## Supplementary material for "Proteomic predictors of individualized nutrient-specific insulin secretion in health and disease": Table S7 (part 5 of 62)

### Sheet: Table S7 (continued)
ID	external_gene_name	description	gene_biotype	entrezgene_id	coeff_Age	coeff.T2D_Age	pvalue_Age	pvalue.T2D_Age	p.model_Age	padj_Age	padj.T2D_Age	padj.model_Age	R2adj_Age	coeff_BMI	coeff.T2D_BMI	pvalue_BMI	pvalue.T2D_BMI	p.model_BMI	padj_BMI	padj.T2D_BMI	padj.model_BMI	R2adj_BMI	coeff_HbA1c	coeff.T2D_HbA1c	pvalue_HbA1c	pvalue.T2D_HbA1c	p.model_HbA1c	padj_HbA1c	padj.T2D_HbA1c	padj.model_HbA1c	R2adj_HbA1c	coeff_Total_Culture_time	coeff.T2D_Total_Culture_time	pvalue_Total_Culture_time	pvalue.T2D_Total_Culture_time	p.model_Total_Culture_time	padj_Total_Culture_time	padj.T2D_Total_Culture_time	padj.model_Total_Culture_time	R2adj_Total_Culture_time	coeff_Cold_Ischemic_Time	coeff.T2D_Cold_Ischemic_Time	pvalue_Cold_Ischemic_Time	pvalue.T2D_Cold_Ischemic_Time	p.model_Cold_Ischemic_Time	padj_Cold_Ischemic_Time	padj.T2D_Cold_Ischemic_Time	padj.model_Cold_Ischemic_Time	R2adj_Cold_Ischemic_Time	coeff_Digestion_Time	coeff.T2D_Digestion_Time	pvalue_Digestion_Time	pvalue.T2D_Digestion_Time	p.model_Digestion_Time	padj_Digestion_Time	padj.T2D_Digestion_Time	padj.model_Digestion_Time	R2adj_Digestion_Time	coeff_Purity_%	coeff.T2D_Purity_%	pvalue_Purity_%	pvalue.T2D_Purity_%	p.model_Purity_%	padj_Purity_%	padj.T2D_Purity_%	padj.model_Purity_%	R2adj_Purity_%	coeff_Insulin_Content	coeff.T2D_Insulin_Content	pvalue_Insulin_Content	pvalue.T2D_Insulin_Content	p.model_Insulin_Content	padj_Insulin_Content	padj.T2D_Insulin_Content	padj.model_Insulin_Content	R2adj_Insulin_Content	coeff_Islet_Particle_Index	coeff.T2D_Islet_Particle_Index	pvalue_Islet_Particle_Index	pvalue.T2D_Islet_Particle_Index	p.model_Islet_Particle_Index	padj_Islet_Particle_Index	padj.T2D_Islet_Particle_Index	padj.model_Islet_Particle_Index	R2adj_Islet_Particle_Index	coeff_Static_GSIS	coeff.T2D_Static_GSIS	pvalue_Static_GSIS	pvalue.T2D_Static_GSIS	p.model_Static_GSIS	padj_Static_GSIS	padj.T2D_Static_GSIS	padj.model_Static_GSIS	R2adj_Static_GSIS	coeff_Glucose_3G_AUC	coeff.T2D_Glucose_3G_AUC	pvalue_Glucose_3G_AUC	pvalue.T2D_Glucose_3G_AUC	p.model_Glucose_3G_AUC	padj_Glucose_3G_AUC	padj.T2D_Glucose_3G_AUC	padj.model_Glucose_3G_AUC	R2adj_Glucose_3G_AUC	coeff_Glucose_15G_peak	coeff.T2D_Glucose_15G_peak	pvalue_Glucose_15G_peak	pvalue.T2D_Glucose_15G_peak	p.model_Glucose_15G_peak	padj_Glucose_15G_peak	padj.T2D_Glucose_15G_peak	padj.model_Glucose_15G_peak	R2adj_Glucose_15G_peak	coeff_Glucose_15G_AUC	coeff.T2D_Glucose_15G_AUC	pvalue_Glucose_15G_AUC	pvalue.T2D_Glucose_15G_AUC	p.model_Glucose_15G_AUC	padj_Glucose_15G_AUC	padj.T2D_Glucose_15G_AUC	padj.model_Glucose_15G_AUC	R2adj_Glucose_15G_AUC	coeff_Glucose_6G_AUC	coeff.T2D_Glucose_6G_AUC	pvalue_Glucose_6G_AUC	pvalue.T2D_Glucose_6G_AUC	p.model_Glucose_6G_AUC	padj_Glucose_6G_AUC	padj.T2D_Glucose_6G_AUC	padj.model_Glucose_6G_AUC	R2adj_Glucose_6G_AUC	coeff_KCl_glucose_AUC	coeff.T2D_KCl_glucose_AUC	pvalue_KCl_glucose_AUC	pvalue.T2D_KCl_glucose_AUC	p.model_KCl_glucose_AUC	padj_KCl_glucose_AUC	padj.T2D_KCl_glucose_AUC	padj.model_KCl_glucose_AUC	R2adj_KCl_glucose_AUC	coeff_Leucine_peak	coeff.T2D_Leucine_peak	pvalue_Leucine_peak	pvalue.T2D_Leucine_peak	p.model_Leucine_peak	padj_Leucine_peak	padj.T2D_Leucine_peak	padj.model_Leucine_peak	R2adj_Leucine_peak	coeff_Leucine_AUC	coeff_Glucose.Leucine_AUC	coeff.T2D_Leucine_AUC	coeff.T2D_Glucose.Leucine_AUC	pvalue_Leucine_AUC	pvalue_Glucose.Leucine_AUC	pvalue.T2D_Leucine_AUC	pvalue.T2D_Glucose.Leucine_AUC	p.model_Leucine_AUC	p.model_Glucose.Leucine_AUC	padj_Leucine_AUC	padj_Glucose.Leucine_AUC	padj.T2D_Leucine_AUC	padj.T2D_Glucose.Leucine_AUC	padj.model_Leucine_AUC	padj.model_Glucose.Leucine_AUC	R2adj_Leucine_AUC	R2adj_Glucose.Leucine_AUC	coeff_Leucine_6G_AUC	coeff.T2D_Leucine_6G_AUC	pvalue_Leucine_6G_AUC	pvalue.T2D_Leucine_6G_AUC	p.model_Leucine_6G_AUC	padj_Leucine_6G_AUC	padj.T2D_Leucine_6G_AUC	padj.model_Leucine_6G_AUC	R2adj_Leucine_6G_AUC	coeff_KCl_leucine_AUC	coeff.T2D_KCl_leucine_AUC	pvalue_KCl_leucine_AUC	pvalue.T2D_KCl_leucine_AUC	p.model_KCl_leucine_AUC	padj_KCl_leucine_AUC	padj.T2D_KCl_leucine_AUC	padj.model_KCl_leucine_AUC	R2adj_KCl_leucine_AUC	coeff_Fatty.acid_peak	coeff.T2D_Fatty.acid_peak	pvalue_Fatty.acid_peak	pvalue.T2D_Fatty.acid_peak	p.model_Fatty.acid_peak	padj_Fatty.acid_peak	padj.T2D_Fatty.acid_peak	padj.model_Fatty.acid_peak	R2adj_Fatty.acid_peak	coeff_Fatty.acid_AUC	coeff_Glucose.Fatty.acid_AUC	coeff_Leucine.Fatty.acid_AUC	coeff.T2D_Fatty.acid_AUC	coeff.T2D_Glucose.Fatty.acid_AUC	coeff.T2D_Leucine.Fatty.acid_AUC	pvalue_Fatty.acid_AUC	pvalue_Glucose.Fatty.acid_AUC	pvalue_Leucine.Fatty.acid_AUC	pvalue.T2D_Fatty.acid_AUC	pvalue.T2D_Glucose.Fatty.acid_AUC	pvalue.T2D_Leucine.Fatty.acid_AUC	p.model_Fatty.acid_AUC	p.model_Glucose.Fatty.acid_AUC	p.model_Leucine.Fatty.acid_AUC	padj_Fatty.acid_AUC	padj_Glucose.Fatty.acid_AUC	padj_Leucine.Fatty.acid_AUC	padj.T2D_Fatty.acid_AUC	padj.T2D_Glucose.Fatty.acid_AUC	padj.T2D_Leucine.Fatty.acid_AUC	padj.model_Fatty.acid_AUC	padj.model_Glucose.Fatty.acid_AUC	padj.model_Leucine.Fatty.acid_AUC	R2adj_Fatty.acid_AUC	R2adj_Glucose.Fatty.acid_AUC	R2adj_Leucine.Fatty.acid_AUC	coeff_Fatty.acid_6G_AUC	coeff.T2D_Fatty.acid_6G_AUC	pvalue_Fatty.acid_6G_AUC	pvalue.T2D_Fatty.acid_6G_AUC	p.model_Fatty.acid_6G_AUC	padj_Fatty.acid_6G_AUC	padj.T2D_Fatty.acid_6G_AUC	padj.model_Fatty.acid_6G_AUC	R2adj_Fatty.acid_6G_AUC	coeff_KCl_fatty.acid_AUC	coeff.T2D_KCl_fatty.acid_AUC	pvalue_KCl_fatty.acid_AUC	pvalue.T2D_KCl_fatty.acid_AUC	p.model_KCl_fatty.acid_AUC	padj_KCl_fatty.acid_AUC	padj.T2D_KCl_fatty.acid_AUC	padj.model_KCl_fatty.acid_AUC	R2adj_KCl_fatty.acid_AUC	coeff_Glucose.Leucine_AUC.1	coeff.T2D_Glucose.Leucine_AUC.1	pvalue_Glucose.Leucine_AUC.1	pvalue.T2D_Glucose.Leucine_AUC.1	p.model_Glucose.Leucine_AUC.1	padj_Glucose.Leucine_AUC.1	padj.T2D_Glucose.Leucine_AUC.1	padj.model_Glucose.Leucine_AUC.1	R2adj_Glucose.Leucine_AUC.1	coeff_Glucose.Fatty.acid_AUC.1	coeff.T2D_Glucose.Fatty.acid_AUC.1	pvalue_Glucose.Fatty.acid_AUC.1	pvalue.T2D_Glucose.Fatty.acid_AUC.1	p.model_Glucose.Fatty.acid_AUC.1	padj_Glucose.Fatty.acid_AUC.1	padj.T2D_Glucose.Fatty.acid_AUC.1	padj.model_Glucose.Fatty.acid_AUC.1	R2adj_Glucose.Fatty.acid_AUC.1	coeff_Leucine.Fatty.acid_AUC.1	coeff.T2D_Leucine.Fatty.acid_AUC.1	pvalue_Leucine.Fatty.acid_AUC.1	pvalue.T2D_Leucine.Fatty.acid_AUC.1	p.model_Leucine.Fatty.acid_AUC.1	padj_Leucine.Fatty.acid_AUC.1	padj.T2D_Leucine.Fatty.acid_AUC.1	padj.model_Leucine.Fatty.acid_AUC.1	R2adj_Leucine.Fatty.acid_AUC.1	coeff_mean.KCl	coeff.T2D_mean.KCl	pvalue_mean.KCl	pvalue.T2D_mean.KCl	p.model_mean.KCl	padj_mean.KCl	padj.T2D_mean.KCl	padj.model_mean.KCl	R2adj_mean.KCl	coeff_culture.time	coeff.T2D_culture.time	pvalue_culture.time	pvalue.T2D_culture.time	p.model_culture.time	padj_culture.time	padj.T2D_culture.time	padj.model_culture.time	R2adj_culture.time
ENSG00000174871	CNIH2	cornichon family AMPA receptor auxiliary protein 2 [Source:HGNC Symbol;Acc:HGNC:28744]	protein_coding	254263	-0.0116595	-1.14648	0.00237258	1.68101830799224e-07	1.89723618830645e-10	0.192606	0.000874382	1.75751986348638e-09	0.468034	-0.00822042	-1.19522	0.530561	2.35383219726941e-07	1.22572118920748e-08	0.9999	0.000816231	8.77877971175589e-08	0.406272	0.254909	-1.06249	0.909896	0.000433551	5.94921392946706e-07	0.971462	0.03027	3.41208839358197e-06	0.381815	0.00472661	-1.18253	0.0233994	1.35435578957025e-07	1.31912450184251e-09	0.0426424	0.000704468	5.6964932306632e-09	0.440258	-0.0046977	-1.21555	0.703731	1.50770406955049e-07	1.37686701770852e-08	0.976577	0.00104564	9.56497334572403e-08	0.404435	0.434956	-1.24546	0.450201	1.33300980923194e-07	1.12841689382857e-08	0.999981	0.000924487	8.16052898609565e-08	0.407575	0.00870415	-1.11478	0.0357176	9.46134064601618e-07	1.85930527984045e-09	0.308971	0.00393705	1.45158370177712e-08	0.435172	-0.285671	-1.21061	0.217233	1.26954992621189e-07	7.2239823315746e-09	0.999744	0.000799918	5.30540686165694e-08	0.414542	0.108351	-1.2041	0.682891	1.86394817509652e-07	1.36260765875913e-08	0.951794	0.000992043	9.56491732393472e-08	0.4046	0.284076	-1.03307	0.186604	1.89225773378106e-05	2.15512258836144e-08	0.833225	0.0203787	1.46390729916579e-07	0.401004	0.117353	-1.19652	0.523229	2.22634661991487e-07	1.21760336549336e-08	0.999906	0.0013203	8.68774198300919e-08	0.406377	0.125372	-1.17717	0.523841	5.56987638170868e-07	1.21828703431404e-08	0.988904	0.00289717	8.63340600679087e-08	0.406368	0.348032	-1.11586	0.0869949	1.39997865076515e-06	3.73322311380404e-09	0.996984	0.00613649	2.87999407140552e-08	0.424683	0.247765	-1.15876	0.226616	5.62691457531511e-07	7.4320471915612e-09	0.987465	0.00292684	5.46593050079966e-08	0.414102	0.436658	-1.15131	0.183721	6.4664336280954e-07	6.44100795893418e-09	0.536075	0.00227161	4.60521002039809e-08	0.416319	0.384599	-1.13352	0.0440714	4.08997271588258e-07	4.53297806446051e-10	0.313178	0.00229536	3.94285709068417e-09	0.459777	0.135444	-0.0586728	-1.21982	-1.23797	0.389628	0.764599	6.718290045928e-08	1.07662801145645e-07	2.16853467119932e-09	2.94551056171398e-09	0.792524	0.956299	0.000465936	0.000749855	1.73733278278679e-08	2.33108759022522e-08	0.436785	0.432158	0.105785	-1.20086	0.550804	1.52950239959416e-07	2.5986429495899e-09	0.99979	0.00106076	2.08673736816548e-08	0.434056	0.63505	-1.17897	0.121502	1.51078180549852e-07	9.92072300497315e-10	0.414449	0.00104778	8.26303294001086e-09	0.448407	-0.0658359	-1.23306	0.709041	7.04652619130748e-08	2.87760157734304e-09	0.99987	0.0004887	2.31163623236291e-08	0.432512	-0.532354	8.7718	32.6641	-1.27957	-1.19043	-1.19001	0.18533	0.515826	0.351819	2.87864490139014e-08	2.51561745474153e-07	1.71231152677589e-07	1.34427029951156e-09	2.51872338256284e-09	2.04279914622782e-09	0.862626	0.999765	0.649392	0.000272961	0.0013085	0.000870938	1.11518691593451e-08	2.01866558927591e-08	1.60811498435173e-08	0.443924	0.434528	0.437682	0.504486	-1.12937	0.124263	8.56203345755743e-07	1.00865977943738e-09	0.999172	0.00426268	8.64696142190944e-09	0.448164	0.812794	-1.18618	0.0249649	7.44241320869601e-08	2.85903773406283e-10	0.607038	0.000516156	2.6147313887873e-09	0.466345	-0.0586728	-1.23797	0.764599	1.07662801145645e-07	2.94551056171398e-09	0.956299	0.000749855	2.33108759022522e-08	0.432158	8.7718	-1.19043	0.515826	2.51561745474153e-07	2.51872338256284e-09	0.999765	0.0013085	2.01866558927591e-08	0.434528	32.6641	-1.19001	0.351819	1.71231152677589e-07	2.04279914622782e-09	0.649392	0.000870938	1.60811498435173e-08	0.437682	0.603516	-1.16237	0.0914715	2.2631675734657e-07	8.01873522022818e-10	0.363972	0.00117719	6.76278090766386e-09	0.451523	0.00547533	-1.17422	0.00910692	1.26581037076558e-07	6.01333043197093e-10	0.0183486	0.000658411	2.67793991797062e-09	0.451702
ENSG00000163636	PSMD6	proteasome 26S subunit, non-ATPase 6 [Source:HGNC Symbol;Acc:HGNC:9564]	protein_coding	9861	-0.0015553	0.163361	0.563594	0.261647	6.87594146347928e-05	0.940195	0.677429	0.000227117	0.248713	-0.0137205	0.179157	0.123061	0.213287	2.78900912304327e-05	0.9999	0.644259	0.000104405	0.267552	1.41161	0.101191	0.344633	0.596225	0.000800034	0.683226	0.822072	0.00209959	0.219788	0.00616402	0.190399	5.75683529728302e-06	0.137754	6.719221219554e-09	2.64875531170434e-05	0.498011	2.54923626356748e-08	0.415665	-0.0158113	0.135342	0.0582108	0.340909	1.62820026342945e-05	0.821559	0.756598	6.24794073790357e-05	0.278476	-0.225443	0.17344	0.566929	0.242619	6.89308404721165e-05	0.999981	0.659915	0.000236506	0.24866	-0.00565805	0.0931978	0.0459166	0.518803	1.36369513545595e-05	0.345762	0.925703	5.06028910081976e-05	0.282025	0.0250464	0.155	0.874723	0.285146	7.87281081207057e-05	0.999744	0.713776	0.000263771	0.245826	-0.243683	0.142258	0.176327	0.321969	3.55797950703227e-05	0.836058	0.74172	0.00012737	0.262534	0.0559228	0.187138	0.708143	0.241241	8.41408163499812e-05	0.971761	0.724483	0.000278542	0.246982	0.0399316	0.159422	0.750686	0.273773	7.6145307998682e-05	0.999906	0.713466	0.000256813	0.246539	0.250753	0.220049	0.0594411	0.132999	1.65362352474029e-05	0.988904	0.578474	6.44293839995252e-05	0.278164	0.113943	0.185656	0.415275	0.214257	5.94750073292389e-05	0.996984	0.714398	0.000202626	0.251787	0.0912112	0.173689	0.515941	0.23942	6.61391882486965e-05	0.987465	0.718765	0.000223828	0.249538	0.476634	0.218695	0.0320967	0.130207	1.03853931442403e-05	0.350186	0.564331	4.03131510744521e-05	0.287433	0.270211	0.220041	0.0441081	0.131313	1.33727282228975e-05	0.31332	0.56032	5.12777337643945e-05	0.285313	0.113387	-0.0303306	0.159791	0.149503	0.304937	0.825667	0.269648	0.318746	5.0676924189518e-05	7.87944468677013e-05	0.754368	0.969739	0.693195	0.725927	0.00017448	0.000261717	0.257831	0.248399	0.0859284	0.175124	0.490283	0.235467	6.53164837623353e-05	0.99979	0.684153	0.000223589	0.252429	0.627005	0.200545	0.0283681	0.160875	9.54374227371125e-06	0.28735	0.58784	3.76528496230747e-05	0.292051	0.0793075	0.169953	0.522029	0.246653	6.72390051011742e-05	0.99987	0.671726	0.00023158	0.251808	-0.18287	0.31984	14.7858	0.137868	0.158594	0.172196	0.519075	0.973138	0.549296	0.35254	0.28974	0.243122	6.70664427012667e-05	8.04481255688449e-05	6.87713779835753e-05	0.928229	0.999765	0.786935	0.732634	0.765502	0.707469	0.000225535	0.000268711	0.000223223	0.251863	0.247951	0.251325	0.0391627	0.16466	0.866135	0.278357	7.94918063487615e-05	0.999172	0.75639	0.000266802	0.248209	0.344718	0.172889	0.180399	0.231901	3.65184339973452e-05	0.647737	0.671809	0.00012935	0.264724	-0.0303306	0.149503	0.825667	0.318746	7.87944468677013e-05	0.969739	0.725927	0.000261717	0.248399	0.31984	0.158594	0.973138	0.28974	8.04481255688449e-05	0.999765	0.765502	0.000268711	0.247951	14.7858	0.172196	0.549296	0.243122	6.87713779835753e-05	0.786935	0.707469	0.000223223	0.251325	0.551033	0.212458	0.0273315	0.139756	9.2727966704032e-06	0.268811	0.566832	3.66090716365102e-05	0.292623	0.00621333	0.195225	6.34344520441897e-06	0.128805	7.33025774315728e-09	2.78090435994819e-05	0.483863	2.68935536244278e-08	0.414316
ENSG00000253352	TUG1	taurine up-regulated 1 [Source:HGNC Symbol;Acc:HGNC:26066]	protein_coding	55000	-0.000880137	-0.0275099	0.678607	0.809984	2.24940134736361e-09	0.958416	0.955955	1.77478363417699e-08	0.432328	0.00121188	-0.0344251	0.863811	0.763925	2.405231241249e-09	0.9999	0.946519	1.92042237387102e-08	0.431324	2.52788	-0.287055	0.0207373	0.0396122	4.67174034557897e-11	0.365824	0.244998	5.57021373238488e-10	0.536916	0.00372494	-0.0108469	0.000718317	0.918722	1.06684159317178e-11	0.00193876	0.982205	6.8635455125331e-11	0.506481	0.00129227	-0.0306842	0.845995	0.78822	2.39584663635832e-09	0.989289	0.951131	1.88603802936327e-08	0.431383	0.0038762	-0.032603	0.990046	0.780109	2.43859398361118e-09	0.999981	0.946687	1.96428131718987e-08	0.431117	0.00319211	0.0025393	0.155626	0.982402	9.42557610592438e-10	0.567168	0.999442	7.71170021470164e-09	0.445187	-0.0234234	-0.0323561	0.851625	0.776421	2.39893852333117e-09	0.999744	0.946176	1.90942291187561e-08	0.431363	-0.0585304	-0.0353267	0.6819	0.756831	2.25332735746800e-09	0.951293	0.94404	1.78600872378968e-08	0.432302	0.249743	0.0232841	0.0316356	0.848606	4.23168908982723e-10	0.679373	0.976554	3.79502255185109e-09	0.460763	-0.0502772	-0.0379481	0.611641	0.739958	2.16003571531385e-09	0.999906	0.941602	1.74327785464778e-08	0.432935	0.0239059	-0.0260758	0.821591	0.823923	2.38109091001034e-09	0.991896	0.96729	1.90367373730859e-08	0.431475	0.0209537	-0.026633	0.849568	0.82107	2.3978223173125e-09	0.996984	0.973068	1.91365903851185e-08	0.43137	-0.00320419	-0.0329439	0.976936	0.776822	2.43781334997043e-09	0.998516	0.962267	1.94259458289869e-08	0.431122	0.0106624	-0.030858	0.952187	0.790951	2.43464892275203e-09	0.984856	0.958893	1.88169782640337e-08	0.431142	0.0773287	-0.0148105	0.470839	0.899242	2.89651463847248e-09	0.740515	0.983165	2.24283154328465e-08	0.432413	0.0140994	-0.00801141	-0.0324367	-0.0348226	0.872143	0.941309	0.777334	0.768234	3.65434879102812e-09	3.6897056587245e-09	0.969327	0.989717	0.94691	0.940062	2.83491353266708e-08	2.86983237141764e-08	0.428874	0.428727	-0.0239855	-0.0376736	0.807697	0.746314	3.59750820721669e-09	0.99979	0.949074	2.8298584408072e-08	0.429114	0.221388	-0.0175042	0.333113	0.879109	2.38053440057292e-09	0.630948	0.977352	1.86340853041084e-08	0.43538	-0.0235681	-0.0364565	0.809917	0.752712	3.59985468516339e-09	0.99987	0.941048	2.84460982071818e-08	0.429104	-0.254745	1.53438	11.3136	-0.0599672	-0.0270951	-0.0214247	0.2543	0.837981	0.562	0.606122	0.818284	0.853583	2.0066017712218e-09	3.6271148630034e-09	3.15807489730269e-09	0.874186	0.999765	0.794785	0.875704	0.968314	0.971056	1.61848861814394e-08	2.83705833983642e-08	2.42103560476344e-08	0.437951	0.428988	0.431099	0.0942863	-0.0152982	0.607227	0.898051	3.26689521830438e-09	0.999172	0.985176	2.59031511253348e-08	0.430584	0.0701134	-0.0295853	0.731584	0.796943	3.5000323525332e-09	0.914525	0.959933	2.70813213561941e-08	0.429533	-0.00801141	-0.0348226	0.941309	0.768234	3.6897056587245e-09	0.989717	0.940062	2.86983237141764e-08	0.428727	1.53438	-0.0270951	0.837981	0.818284	3.6271148630034e-09	0.999765	0.968314	2.83705833983642e-08	0.428988	11.3136	-0.0214247	0.562	0.853583	3.15807489730269e-09	0.794785	0.971056	2.42103560476344e-08	0.431099	0.111428	-0.0216019	0.577676	0.852514	3.19730917028826e-09	0.79872	0.971859	2.4484068677592e-08	0.430911	0.00363223	-0.00872485	0.00115217	0.934968	1.62154163515825e-11	0.0029036	0.985538	9.74799054062482e-11	0.501083
ENSG00000130779	CLIP1	CAP-Gly domain containing linker protein 1 [Source:HGNC Symbol;Acc:HGNC:10461]	protein_coding	6249	0.00118192	-0.0200716	0.630206	0.879321	0.00163759	0.949095	0.972577	0.00381329	0.176362	0.00604642	-0.0243391	0.458395	0.853771	0.00143453	0.9999	0.967921	0.00353761	0.17961	4.16044	-0.353959	0.00158157	0.0324059	4.16960685462892e-05	0.308389	0.225347	0.000155951	0.292443	0.00653626	0.0239578	6.1261569920775e-08	0.827553	3.39650822757819e-09	4.71553171946595e-07	0.953398	1.35482649890705e-08	0.426118	-0.0101607	-0.0262435	0.184122	0.840774	0.000862213	0.899457	0.96503	0.00220086	0.191891	-0.0397933	-0.0103913	0.911778	0.938628	0.00179384	0.999981	0.98685	0.00433481	0.174113	0.00323177	0.0215968	0.214333	0.871471	0.000946762	0.633259	0.98792	0.00224406	0.189658	-0.0536039	-0.0138233	0.711085	0.916343	0.00170322	0.999744	0.983561	0.00407418	0.175394	-0.08377	-0.0180137	0.611741	0.891274	0.00162008	0.934737	0.976392	0.00384523	0.176627	0.0720645	0.0206137	0.59638	0.886775	0.00191214	0.954095	0.986057	0.00448574	0.174442	0.000259099	-0.0136305	0.998195	0.917967	0.001803	0.999906	0.983583	0.00432428	0.173987	0.0460967	-0.00168742	0.706736	0.990055	0.00170014	0.988904	0.998105	0.00405934	0.175439	-0.020688	-0.0192397	0.871316	0.887601	0.00178348	0.996984	0.985215	0.00422585	0.174257	0.0785147	0.00249394	0.539524	0.985152	0.00154198	0.987465	0.997895	0.00372791	0.177841	0.148707	0.00623664	0.46871	0.962909	0.00144943	0.752758	0.993275	0.00337628	0.179357	0.13796	0.0187017	0.264691	0.889505	0.00120035	0.579091	0.982168	0.00285359	0.185968	0.0374296	-0.0720464	-0.0124881	-0.0320744	0.711614	0.56644	0.9249	0.813986	0.00190391	0.0017582	0.923046	0.904771	0.984322	0.955313	0.00442305	0.00413252	0.17455	0.176542	0.0863238	0.00451501	0.447874	0.973151	0.00158643	0.99979	0.994078	0.00386684	0.1791	0.477352	0.019562	0.0689711	0.881364	0.000501966	0.342404	0.977644	0.00131618	0.206822	0.0346007	-0.00780259	0.759993	0.953463	0.00193841	0.99987	0.990155	0.00463675	0.1741	-0.288764	-7.09118	11.0962	-0.0441437	-0.0393207	-0.00218149	0.263751	0.412764	0.622859	0.742626	0.772183	0.987038	0.00119789	0.00152504	0.00182268	0.8753	0.999765	0.83248	0.926601	0.958781	0.997478	0.00294672	0.00370159	0.00412697	0.186019	0.180078	0.175642	0.255181	0.0339117	0.227078	0.80453	0.0010969	0.999172	0.965339	0.0027842	0.188167	0.316382	0.000926864	0.178293	0.994376	0.000945778	0.646468	0.998887	0.00237026	0.191761	-0.0720464	-0.0320744	0.56644	0.813986	0.0017582	0.904771	0.955313	0.00413252	0.176542	-7.09118	-0.0393207	0.412764	0.772183	0.00152504	0.999765	0.958781	0.00370159	0.180078	11.0962	-0.00218149	0.622859	0.987038	0.00182268	0.83248	0.997478	0.00412697	0.175642	0.365452	0.0232314	0.111699	0.860783	0.000698381	0.389645	0.974088	0.0017585	0.199029	0.0064383	0.0281011	1.58655699147887e-07	0.800678	8.0608715883934e-09	1.03511774113231e-06	0.941855	2.93463682008947e-08	0.412839
ENSG00000134313	KIDINS220	kinase D interacting substrate 220 [Source:HGNC Symbol;Acc:HGNC:29508]	protein_coding	57498	-0.000367925	0.0115281	0.863891	0.920593	6.30139658113666e-09	0.98564	0.98245	4.63930846663586e-08	0.416658	-0.00128001	0.0117929	0.857644	0.918844	6.29316038015436e-09	0.9999	0.984447	4.72520732116534e-08	0.416678	-0.510603	-0.0135603	0.671902	0.93001	2.0077137216629e-07	0.87198	0.97079	1.27627533433908e-06	0.402381	-0.00341781	-0.0101381	0.00226513	0.925748	7.80185056952077e-11	0.00538979	0.98425	4.28525086983762e-10	0.480246	-0.00220281	0.00680399	0.743006	0.952942	6.07470732948447e-09	0.98108	0.990779	4.46293646529851e-08	0.417224	0.00940121	0.00875994	0.9761	0.940785	6.38614918724975e-09	0.999981	0.987088	4.80195952258469e-08	0.416451	0.0030515	0.0428221	0.179257	0.713142	2.73811090600395e-09	0.595122	0.970802	2.08220524526017e-08	0.429375	0.00555765	0.00954907	0.964956	0.933866	6.38305680274305e-09	0.999744	0.986445	4.72114752356459e-08	0.416459	0.127174	0.016142	0.377014	0.888146	4.42959900375332e-09	0.883433	0.975614	3.34648645141945e-08	0.422075	0.193091	0.0261724	0.101365	0.83345	2.12117832972721e-09	0.750873	0.971101	1.70201451323966e-08	0.437117	-0.00627279	0.00882552	0.95003	0.939156	6.37708162894973e-09	0.999906	0.989569	4.78649207690938e-08	0.416473	-0.0865929	-0.012958	0.417806	0.91249	4.6950399363664e-09	0.988904	0.984745	3.56932267259159e-08	0.421184	-0.0933094	-0.0156355	0.402042	0.894969	4.59530091971358e-09	0.996984	0.986207	3.49451136460383e-08	0.421513	-0.067099	-0.00427287	0.548448	0.970891	5.39581308170742e-09	0.987465	0.995336	4.06169634507976e-08	0.41905	-0.325793	-0.0340578	0.0668144	0.767424	1.31560073546266e-09	0.402274	0.953264	1.06135668484048e-08	0.440297	-0.0980075	-0.011693	0.364484	0.920911	5.26427839399293e-09	0.662369	0.985493	3.88950910033441e-08	0.423265	-0.0475058	0.00498278	0.0100268	0.012321	0.590592	0.963795	0.930815	0.91766	6.76009942623697e-09	7.73517098997221e-09	0.878708	0.994136	0.985177	0.980229	5.03762996641427e-08	5.7314091031824e-08	0.419386	0.417284	-0.0136724	0.00820353	0.890621	0.944325	7.6743100171243e-09	0.99979	0.989004	5.74358612288807e-08	0.417407	-0.281405	-0.00833495	0.221836	0.942563	3.84264877101193e-09	0.529524	0.98839	2.90516534628176e-08	0.428106	0.0735808	0.0226498	0.455919	0.845638	5.96569412400184e-09	0.99987	0.963829	4.54571530715139e-08	0.421329	0.171933	-14.5085	-33.4827	0.0294024	-0.0422766	-0.0224424	0.44668	0.0524896	0.0863164	0.802868	0.716098	0.845552	5.90118613970724e-09	1.32065578918802e-09	1.94260873986559e-09	0.91134	0.999765	0.394816	0.94582	0.947255	0.969394	4.42132080744504e-08	1.10568484936471e-08	1.53388680992955e-08	0.421498	0.444187	0.438437	-0.00910409	0.00933725	0.960791	0.93831	7.73387885510236e-09	0.999172	0.993162	5.75710495381967e-08	0.417286	-0.206567	0.00175069	0.315086	0.987888	4.82208058497405e-09	0.723006	0.998486	3.63771604970885e-08	0.424619	0.00498278	0.012321	0.963795	0.91766	7.73517098997221e-09	0.994136	0.980229	5.7314091031824e-08	0.417284	-14.5085	-0.0422766	0.0524896	0.716098	1.32065578918802e-09	0.999765	0.947255	1.10568484936471e-08	0.444187	-33.4827	-0.0224424	0.0863164	0.845552	1.94260873986559e-09	0.394816	0.969394	1.53388680992955e-08	0.438437	-0.291513	-0.0180967	0.146467	0.875915	2.87585819781638e-09	0.431643	0.976009	2.21516205348337e-08	0.432521	-0.00369491	-0.0144342	0.00105518	0.893575	3.99174671050346e-11	0.00268683	0.973789	2.22124316819297e-10	0.489249
ENSG00000177511	ST8SIA3	ST8 alpha-N-acetyl-neuraminide alpha-2,8-sialyltransferase 3 [Source:HGNC Symbol;Acc:HGNC:14269]	protein_coding	51046	0.00224838	-0.30589	0.479097	0.0763345	0.0222639	0.923918	0.417409	0.0370519	0.106701	0.00168468	-0.296668	0.87346	0.0866265	0.0266414	0.9999	0.458849	0.0449336	0.101408	1.62742	-0.494362	0.377005	0.0386473	0.0409565	0.704468	0.242551	0.0626713	0.101256	-0.00696471	-0.333776	1.58269989933582e-05	0.0306528	1.0692863395935e-05	6.48860179420315e-05	0.258727	2.29332765504406e-05	0.286856	0.00451238	-0.288104	0.65037	0.0944861	0.0248959	0.968099	0.471095	0.0414487	0.103416	0.561556	-0.339816	0.225223	0.0524945	0.015359	0.999981	0.359535	0.0281654	0.117398	0.00612793	-0.226841	0.0675205	0.186887	0.00737227	0.405084	0.76606	0.0137506	0.13768	0.135508	-0.293279	0.469145	0.0873813	0.0220699	0.999744	0.457304	0.0379901	0.106957	0.195715	-0.28352	0.358959	0.0982826	0.0195573	0.881124	0.4801	0.0335235	0.110472	0.137101	-0.312088	0.434981	0.0973756	0.018828	0.915096	0.552947	0.0329578	0.112856	0.00333704	-0.293317	0.982056	0.0898533	0.0268913	0.999906	0.474689	0.0454029	0.10113	-0.055841	-0.308196	0.724908	0.081663	0.025673	0.989728	0.486285	0.0429695	0.102506	-0.0434726	-0.305418	0.792653	0.0859433	0.0262072	0.996984	0.531709	0.0436842	0.101896	-0.0584752	-0.305723	0.724427	0.0814532	0.0256687	0.988627	0.507495	0.0430071	0.102511	-0.389036	-0.345744	0.141254	0.0469822	0.0117316	0.492072	0.382888	0.021032	0.124968	-0.112182	-0.321659	0.484334	0.0688816	0.0242256	0.74872	0.444526	0.038985	0.105428	-0.0808684	0.0551744	-0.297352	-0.281261	0.536687	0.734521	0.0851798	0.114023	0.0252272	0.0278872	0.85624	0.950223	0.443617	0.503187	0.0415481	0.0455076	0.104219	0.101209	-0.101882	-0.316652	0.488852	0.0711223	0.0243176	0.99979	0.440825	0.0414545	0.105315	-0.528253	-0.331995	0.120868	0.0543376	0.011589	0.413546	0.387723	0.020674	0.12674	0.0217353	-0.292225	0.882113	0.0941761	0.0288755	0.99987	0.46488	0.0483023	0.100157	0.120565	-2.31426	-27.1817	-0.282771	-0.304162	-0.322826	0.719308	0.83664	0.350814	0.109164	0.0874815	0.0649384	0.0277396	0.0286546	0.0209634	0.962313	0.999765	0.648746	0.459864	0.5097	0.442058	0.0456138	0.0474823	0.0345258	0.101369	0.100389	0.10971	0.0582867	-0.284883	0.831868	0.113977	0.0286272	0.999172	0.567323	0.0474778	0.100418	-0.143641	-0.302107	0.638365	0.0816099	0.026801	0.882775	0.45373	0.0436187	0.102405	0.0551744	-0.281261	0.734521	0.114023	0.0278872	0.950223	0.503187	0.0455076	0.101209	-2.31426	-0.304162	0.83664	0.0874815	0.0286546	0.999765	0.5097	0.0474823	0.100389	-27.1817	-0.322826	0.350814	0.0649384	0.0209634	0.648746	0.442058	0.0345258	0.10971	-0.38907	-0.334522	0.191731	0.0549157	0.015225	0.485401	0.396945	0.0260631	0.118998	-0.00695582	-0.33881	2.10763217026762e-05	0.0288928	1.36497005927596e-05	8.20418988486215e-05	0.250485	2.85681189551309e-05	0.282006
ENSG00000183508	TENT5C	terminal nucleotidyltransferase 5C [Source:HGNC Symbol;Acc:HGNC:24712]	protein_coding	54855	0.00378495	0.0593963	0.50706	0.846604	0.495431	0.929214	0.96331	0.536956	-0.00638981	0.00946188	0.0632175	0.618121	0.837203	0.518011	0.9999	0.964232	0.566756	-0.0087881	-2.67852	0.222291	0.421245	0.601968	0.406676	0.734042	0.82447	0.449328	0.00428471	-0.0196199	-0.0329869	3.90537504869228e-14	0.8781	1.42665624546093e-11	3.69341969377689e-12	0.968896	8.97038677638563e-11	0.502741	0.0302216	0.117358	0.088226	0.697303	0.256804	0.86299	0.925483	0.307002	0.0239747	-0.260442	0.101321	0.755103	0.746762	0.53614	0.999981	0.93519	0.585591	-0.0106849	-0.00531311	0.0219667	0.381151	0.943851	0.458049	0.76604	0.995881	0.502699	-0.00231194	0.196753	0.0805299	0.558535	0.792214	0.506908	0.999744	0.951843	0.553896	-0.00761422	0.122062	0.0862736	0.750559	0.778557	0.535685	0.962761	0.948182	0.573887	-0.0106376	0.0597547	-0.0233525	0.849566	0.944497	0.556669	0.985083	0.991226	0.601009	-0.0129513	-0.0364663	0.0758217	0.891119	0.805399	0.545656	0.999906	0.956938	0.593616	-0.0116716	-0.112343	0.0507514	0.693335	0.871927	0.529132	0.988904	0.977084	0.573033	-0.00995441	-0.0201335	0.074499	0.945955	0.813981	0.547376	0.997591	0.971762	0.591928	-0.0118494	-0.0751241	0.0644733	0.800888	0.836423	0.540213	0.994321	0.974527	0.584638	-0.011108	-0.553518	0.00587081	0.244915	0.984903	0.39519	0.59067	0.996926	0.437754	0.00494643	-0.616016	-0.0628018	0.0304092	0.837582	0.15147	0.287727	0.970092	0.189165	0.0450482	-0.320896	0.476154	0.0732487	0.204232	0.170579	0.100718	0.810076	0.513686	0.350098	0.278659	0.693686	0.782323	0.954763	0.841356	0.395598	0.326525	0.010716	0.0208214	-0.214119	0.0358448	0.418114	0.908486	0.478551	0.99979	0.982129	0.527564	-0.00461017	-1.23794	-0.00518567	0.0420283	0.986356	0.18054	0.306391	0.996558	0.219874	0.0383958	0.0659329	0.0903825	0.802364	0.771393	0.548801	0.99987	0.94517	0.59629	-0.0121311	0.931293	-9.99758	-104.538	0.179529	0.0432357	-0.0245144	0.119819	0.619986	0.0437651	0.563202	0.891385	0.935909	0.301357	0.526647	0.184454	0.855786	0.999765	0.32687	0.855985	0.981869	0.988388	0.352724	0.574409	0.225445	0.0174354	-0.00980091	0.0375674	-0.320922	0.0206237	0.514984	0.948722	0.505486	0.999172	0.994363	0.553097	-0.00754206	-0.69392	0.0488215	0.204563	0.873322	0.376162	0.660449	0.974632	0.422456	0.0073712	0.476154	0.204232	0.100718	0.513686	0.278659	0.782323	0.841356	0.326525	0.0208214	-9.99758	0.0432357	0.619986	0.891385	0.526647	0.999765	0.981869	0.574409	-0.00980091	-104.538	-0.0245144	0.0437651	0.935909	0.184454	0.32687	0.988388	0.225445	0.0375674	-0.947579	-0.0146854	0.0755817	0.961825	0.243331	0.340675	0.991919	0.284137	0.0265108	-0.0199646	-0.0495671	2.44448932415708e-14	0.816806	9.18381796627463e-12	1.91203176234632e-12	0.948535	5.75269738142064e-11	0.508397
ENSG00000137776	SLTM	SAFB like transcription modulator [Source:HGNC Symbol;Acc:HGNC:20709]	protein_coding	79811	0.000898337	0.00559168	0.544464	0.944121	2.61257275707926e-10	0.937535	0.988894	2.37160509527885e-09	0.46356	-0.000749406	0.0117887	0.879263	0.88288	3.0757830702888e-10	0.9999	0.976203	2.81419272473302e-09	0.461261	2.76028	-0.203014	0.000550533	0.0413299	8.338315839322e-12	0.308389	0.249683	1.10360686611281e-10	0.560242	0.00288055	0.0270433	0.000157824	0.71087	3.36951664173311e-13	0.00050348	0.911353	2.90776288875567e-12	0.548674	-0.00929894	-0.00105139	0.0426574	0.989211	4.40992969927496e-11	0.780589	0.998804	4.50653228502528e-10	0.487922	-0.0321441	0.0131053	0.882203	0.872279	3.07741383856244e-10	0.999981	0.97176	2.83187405241619e-09	0.461254	5.43855439874162e-05	0.0110584	0.972533	0.891939	3.10786291413643e-10	0.995334	0.992676	2.76452312062943e-09	0.461115	-0.00858001	0.0104389	0.92184	0.8956	3.09545231642682e-10	0.999744	0.977078	2.82757734608594e-09	0.461171	-0.039556	0.00840921	0.691593	0.915914	2.8860725371593e-10	0.953737	0.982182	2.61303852080663e-09	0.462159	-0.0398865	0.0211796	0.626957	0.808397	4.32751736096565e-10	0.95999	0.965473	3.87095125590074e-09	0.460442	-0.0309418	0.00697969	0.654567	0.930333	2.8280627239836e-10	0.999906	0.98712	2.60703026296867e-09	0.462445	0.00909499	0.0128273	0.902224	0.875455	3.0874426874269e-10	0.996518	0.978243	2.79660074883068e-09	0.461208	0.00141865	0.0108478	0.985329	0.895051	3.10911143025808e-10	0.998946	0.986207	2.81130692820293e-09	0.461109	0.0390795	0.0185054	0.613285	0.819319	2.75496605019396e-10	0.987465	0.97186	2.51623457595854e-09	0.462814	0.0561066	0.017972	0.651154	0.824788	2.82236023460338e-10	0.854327	0.966836	2.50841636228783e-09	0.462473	0.00550261	0.0113569	0.941508	0.889758	4.87430465225063e-10	0.978596	0.98225	4.22395371488895e-09	0.458734	-0.058331	0.0858964	0.00886136	0.0324996	0.338928	0.256305	0.911383	0.691359	3.16839737267472e-10	2.65325963145226e-10	0.768781	0.812352	0.981076	0.917451	2.8849748680906e-09	2.46225334041016e-09	0.464888	0.467401	-0.0415343	0.00152392	0.54568	0.985013	4.110723830267e-10	0.99979	0.997102	3.71859652228414e-09	0.461178	0.0890937	0.0162097	0.57769	0.840755	4.21949666250079e-10	0.799642	0.967086	3.69490099158213e-09	0.460804	-0.02695	0.00582227	0.693538	0.942497	4.5402978968034e-10	0.99987	0.987838	4.10006241496925e-09	0.459754	-0.137265	5.45183	6.95365	-0.00459374	0.030109	0.0170312	0.379779	0.296481	0.609813	0.954999	0.712882	0.833659	3.39075132471518e-10	2.9154225676718e-10	4.31967966489902e-10	0.896696	0.999765	0.825758	0.987742	0.946364	0.967618	3.09556700579307e-09	2.69233386342563e-09	3.77468522082693e-09	0.463925	0.466068	0.460468	0.0416873	0.0177896	0.744916	0.831203	4.647835861442e-10	0.999172	0.971064	4.17362420945888e-09	0.459418	0.0844835	0.0138729	0.553573	0.862589	4.13838780316833e-10	0.841713	0.971653	3.68120122414366e-09	0.461082	0.0858964	0.0324996	0.256305	0.691359	2.65325963145226e-10	0.812352	0.917451	2.46225334041016e-09	0.467401	5.45183	0.030109	0.296481	0.712882	2.9154225676718e-10	0.999765	0.946364	2.69233386342563e-09	0.466068	6.95365	0.0170312	0.609813	0.833659	4.31967966489902e-10	0.825758	0.967618	3.77468522082693e-09	0.460468	0.084445	0.0185163	0.545546	0.819409	4.11024676750113e-10	0.777692	0.963732	3.60530329867742e-09	0.46118	0.00290958	0.0293375	0.000162944	0.687863	3.4684808669707e-13	0.000507136	0.901467	2.84338900386889e-12	0.548337
ENSG00000148339	SLC25A25	solute carrier family 25 member 25 [Source:HGNC Symbol;Acc:HGNC:20663]	protein_coding	114789	0.00179533	0.422911	0.484954	0.00293835	0.000331182	0.924928	0.0983511	0.000925529	0.214156	0.00212077	0.428905	0.804298	0.00266473	0.000397545	0.9999	0.104022	0.00113228	0.209983	-2.27516	0.613009	0.104582	0.000931431	0.000200976	0.481043	0.0440692	0.000627477	0.255054	-0.00450719	0.406711	0.000730175	0.0021687	2.63478803218371e-06	0.00196711	0.0790227	6.2866284171576e-06	0.313861	-0.00240684	0.42967	0.76521	0.00253525	0.000392847	0.984007	0.105744	0.00109185	0.210256	-0.441005	0.468873	0.239337	0.0012145	0.000225123	0.999981	0.0661487	0.000684482	0.222861	-0.00570192	0.370446	0.0349139	0.00832773	5.91815266564624e-05	0.306117	0.303794	0.000188306	0.251892	0.077949	0.432889	0.607145	0.00228009	0.000364464	0.999744	0.0954515	0.00103991	0.211972	0.0618406	0.435865	0.720789	0.00219629	0.00038642	0.959715	0.0970192	0.00108121	0.210634	-0.124479	0.407295	0.382385	0.0084832	0.000358632	0.900297	0.229265	0.00101828	0.214632	-0.197236	0.410433	0.0975578	0.00338495	0.000124788	0.999906	0.121009	0.000401039	0.235885	-0.0969577	0.407469	0.449568	0.004963	0.000319449	0.988904	0.164251	0.000919669	0.214976	-0.186494	0.382349	0.160984	0.00795971	0.000175131	0.996984	0.230333	0.000536245	0.228445	-0.196905	0.392139	0.139833	0.00582638	0.00015955	0.987465	0.186364	0.000493474	0.230501	-0.109364	0.418018	0.611416	0.00382105	0.000365439	0.834817	0.136365	0.000996241	0.211911	-0.293505	0.36803	0.0212076	0.00850921	3.31116228113148e-05	0.274095	0.188268	0.000116097	0.266767	-0.218672	0.206837	0.431477	0.490033	0.0358423	0.11206	0.00186587	0.000748464	4.93966052075876e-05	0.000112668	0.651655	0.782743	0.0829515	0.0570323	0.000170665	0.000361196	0.258372	0.24063	-0.0815457	0.419249	0.491959	0.00355706	0.000274333	0.99979	0.1279	0.000812725	0.220768	-0.22397	0.420646	0.417156	0.00323683	0.000253197	0.695573	0.115516	0.000717127	0.22259	-0.0483131	0.428415	0.682479	0.00280832	0.000312776	0.99987	0.100568	0.000919285	0.217774	0.215782	-4.20347	-43.0347	0.459121	0.42061	0.393042	0.424186	0.642045	0.064736	0.00157055	0.00391862	0.0052193	0.000255348	0.000306294	7.64412078269837e-05	0.908985	0.999765	0.363293	0.0648351	0.158929	0.1654	0.000747962	0.000891544	0.000245362	0.222398	0.218254	0.249053	-0.241526	0.391393	0.273386	0.00750338	0.000200403	0.999172	0.208672	0.000613715	0.227866	-0.121118	0.430616	0.622979	0.00252388	0.000302939	0.876857	0.102623	0.000860705	0.218506	0.206837	0.490033	0.11206	0.000748464	0.000112668	0.782743	0.0570323	0.000361196	0.24063	-4.20347	0.42061	0.642045	0.00391862	0.000306294	0.999765	0.158929	0.000891544	0.218254	-43.0347	0.393042	0.064736	0.0052193	7.64412078269837e-05	0.363293	0.1654	0.000245362	0.249053	-0.149942	0.421074	0.534247	0.00342526	0.000284671	0.770095	0.123297	0.000793524	0.219926	-0.00495873	0.400487	0.000217758	0.0022085	9.41912330743738e-07	0.000653681	0.0794474	2.39782551736868e-06	0.332856
ENSG00000167815	PRDX2	peroxiredoxin 2 [Source:HGNC Symbol;Acc:HGNC:9353]	protein_coding	7001	-2.7655e-05	-0.263067	0.991081	0.0511556	4.98504671101666e-12	0.998554	0.351152	5.82036374126895e-11	0.516126	1.37039320914303e-05	-0.263241	0.998671	0.0512029	4.98533862082334e-12	0.9999	0.371129	5.89681383427234e-11	0.516126	-0.650317	-0.135647	0.644923	0.453752	1.12413596404911e-09	0.860715	0.737099	1.05449832587944e-08	0.490236	0.000868337	-0.25822	0.512579	0.0540418	4.05906986002374e-12	0.592813	0.334105	2.81416219618974e-11	0.518696	-0.00596298	-0.270602	0.440567	0.0437168	3.74848687891805e-12	0.948563	0.342515	4.46683951905894e-11	0.519688	0.234807	-0.282503	0.515658	0.0397148	4.07121578704202e-12	0.999981	0.318158	4.88498936938848e-11	0.518659	0.00117012	-0.250452	0.656602	0.0674449	4.53468601043991e-12	0.894588	0.590348	5.26793283825867e-11	0.517312	0.0478439	-0.263071	0.742709	0.049856	4.73440378513417e-12	0.999744	0.363559	5.6288002944858e-11	0.516773	0.0268831	-0.26182	0.871586	0.0515233	4.92330633992799e-12	0.98071	0.370149	5.79707479957792e-11	0.516283	-0.124551	-0.251407	0.361245	0.0855886	4.04163536664066e-12	0.893167	0.528163	4.84670117800148e-11	0.523024	0.142008	-0.247221	0.216164	0.0638939	2.39365727571892e-12	0.999906	0.413718	2.96619614524168e-11	0.525233	0.127125	-0.2302	0.30144	0.0922963	2.9875777667182e-12	0.988904	0.508024	3.61813405205698e-11	0.522502	0.115573	-0.232045	0.367674	0.0917564	3.37845828689065e-12	0.996984	0.541737	4.04909004130454e-11	0.520979	0.0706654	-0.248678	0.583537	0.0683013	4.31648119670186e-12	0.987465	0.473167	5.11730528652872e-11	0.517929	0.0924645	-0.250846	0.65491	0.0665973	4.53014917291727e-12	0.856715	0.441141	5.2567921746635e-11	0.517325	0.175904	-0.223916	0.156506	0.0995022	2.67748652902098e-12	0.465549	0.505801	3.24070882622516e-11	0.528145	0.10262	-0.0683412	-0.262536	-0.282519	0.31238	0.588876	0.0503523	0.0420405	4.29950147975234e-12	6.09653471063686e-12	0.756934	0.912298	0.355394	0.331423	5.17382462624218e-11	7.15826756148479e-11	0.52225	0.517852	0.0631303	-0.251676	0.581487	0.0655135	6.06235115434514e-12	0.99979	0.427564	7.17481673022212e-11	0.517923	0.09527	-0.25813	0.720956	0.0578139	6.59658437451076e-12	0.880125	0.395553	7.59118000531365e-11	0.516853	0.00382849	-0.264078	0.973206	0.0525076	7.00855132392885e-12	0.99987	0.364637	8.28692058933955e-11	0.516084	-0.082442	6.45683	26.2996	-0.273497	-0.240964	-0.238399	0.752009	0.458709	0.244976	0.047307	0.0808524	0.078443	6.68480254602489e-12	5.39018455331019e-12	3.66806313289741e-12	0.967694	0.999765	0.561835	0.319436	0.497897	0.474141	7.82689936818198e-11	6.44529769058459e-11	4.35106736277443e-11	0.516685	0.519408	0.524236	0.0914909	-0.247766	0.668114	0.0774264	6.42121699775924e-12	0.999172	0.502749	7.57798303206913e-11	0.517195	0.262531	-0.252902	0.267806	0.0596313	3.89246159863162e-12	0.694589	0.400431	4.68130381625026e-11	0.523495	-0.0683412	-0.282519	0.588876	0.0420405	6.09653471063686e-12	0.912298	0.331423	7.15826756148479e-11	0.517852	6.45683	-0.240964	0.458709	0.0808524	5.39018455331019e-12	0.999765	0.497897	6.44529769058459e-11	0.519408	26.2996	-0.238399	0.244976	0.078443	3.66806313289741e-12	0.561835	0.474141	4.35106736277443e-11	0.524236	0.157217	-0.24898	0.499217	0.0680121	5.63437853952202e-12	0.747792	0.433708	6.54909943537961e-11	0.518849	0.00146245	-0.253731	0.274682	0.0572179	2.81311668954049e-12	0.352649	0.34377	1.92849113155122e-11	0.523245
ENSG00000158195	WASF2	WASP family member 2 [Source:HGNC Symbol;Acc:HGNC:12733]	protein_coding	10163	-0.00107193	-0.0137397	0.589248	0.897717	0.000140819	0.943073	0.975774	0.000432071	0.233244	-0.00329866	-0.0137286	0.617313	0.897913	0.000143405	0.9999	0.980068	0.000454967	0.232845	0.18675	-0.0917531	0.870008	0.530907	0.000398184	0.95547	0.783635	0.00113628	0.237909	0.00335671	-0.000236337	0.00114882	0.998113	1.43578451891117e-06	0.00294436	0.999593	3.58963382605933e-06	0.325153	-0.00881133	-0.0304675	0.154108	0.772733	6.58361961403172e-05	0.888271	0.946626	0.000219201	0.249635	-0.0952728	-0.0117295	0.742869	0.914383	0.000152534	0.999981	0.9813	0.00048224	0.231491	0.00287492	0.0118088	0.171602	0.912728	7.06959699587755e-05	0.586545	0.99462	0.000221288	0.248122	-0.0139961	-0.0195976	0.904861	0.854045	0.000158842	0.999744	0.966429	0.000494593	0.230599	0.0674917	-0.016047	0.613136	0.880336	0.000143033	0.935501	0.972677	0.000444834	0.232902	0.125794	-0.0186546	0.250719	0.872397	8.76480662875852e-05	0.859337	0.983224	0.000288774	0.246098	-0.0907246	-0.0297745	0.326097	0.779657	0.000105039	0.999906	0.951718	0.000343622	0.239626	-0.0905021	-0.0430602	0.360068	0.693025	0.000111009	0.988904	0.936019	0.000355934	0.238428	-0.0935108	-0.0447768	0.364155	0.682895	0.000111696	0.996984	0.943436	0.000357311	0.238294	-0.0923638	-0.0385579	0.371591	0.721443	0.000112929	0.987465	0.94781	0.000362203	0.238056	0.0293947	-0.015622	0.859662	0.885843	0.000157676	0.947057	0.981719	0.000469867	0.230761	-0.000398949	-0.0186396	0.996829	0.865038	0.000179445	0.999093	0.975369	0.000527632	0.230339	-0.0141088	-0.0535442	-0.0188423	-0.0325215	0.863172	0.598176	0.860433	0.767982	0.00017715	0.000159075	0.966956	0.914345	0.967806	0.940062	0.000535569	0.000491638	0.230626	0.233023	-0.00962569	-0.0205304	0.916763	0.850375	0.000178598	0.99979	0.973346	0.000553705	0.230445	0.14988	-0.00823811	0.483798	0.939108	0.000145042	0.740412	0.987967	0.000435651	0.235071	-0.0673752	-0.0291956	0.461146	0.786503	0.000141749	0.99987	0.949199	0.000454286	0.235579	-0.195982	-1.59037	8.87702	-0.0395001	-0.0243894	-0.00967535	0.348625	0.820574	0.626444	0.716873	0.824838	0.928973	0.000122493	0.000175488	0.000161921	0.890663	0.999765	0.834907	0.917568	0.96876	0.987688	0.000387264	0.000541321	0.000479357	0.238796	0.230837	0.232629	0.036766	-0.0117491	0.830273	0.916251	0.000175907	0.999172	0.989457	0.000546889	0.230784	-0.0152551	-0.0192317	0.936366	0.858031	0.000178951	0.980514	0.970544	0.00053921	0.230401	-0.0535442	-0.0325215	0.598176	0.767982	0.000159075	0.914345	0.940062	0.000491638	0.233023	-1.59037	-0.0243894	0.820574	0.824838	0.000175488	0.999765	0.96876	0.000541321	0.230837	8.87702	-0.00967535	0.626444	0.928973	0.000161921	0.834907	0.987688	0.000479357	0.232629	0.0909529	-0.00946247	0.626806	0.930581	0.000161955	0.828863	0.986186	0.000478235	0.232624	0.00312274	0.000700238	0.00294889	0.994471	3.15247851327441e-06	0.00670762	0.998253	7.3130190597823e-06	0.310478
ENSG00000197969	VPS13A	vacuolar protein sorting 13 homolog A [Source:HGNC Symbol;Acc:HGNC:1908]	protein_coding	23230	0.000129903	-0.0349301	0.95634	0.784744	1.28478049353215e-06	0.996346	0.948164	6.21799091612698e-06	0.327195	0.00678344	-0.0462066	0.388785	0.7169	9.16679854533427e-07	0.9999	0.932501	4.68495235898366e-06	0.333349	2.56987	-0.283728	0.0290385	0.0588938	1.30052565605807e-07	0.386984	0.295043	8.61194678546919e-07	0.410374	0.00196811	-0.0228985	0.119456	0.855252	4.24307966747088e-07	0.175275	0.962051	1.16282291308482e-06	0.347131	0.000354467	-0.0337864	0.961945	0.791119	1.2852026601322e-06	0.997024	0.951606	6.2491064610214e-06	0.327189	0.0161392	-0.035551	0.962892	0.785115	1.28526824249277e-06	0.999981	0.947631	6.43128692960667e-06	0.327188	0.00357408	0.00476552	0.15445	0.970423	5.09031909059558e-07	0.565497	0.998629	2.57561232974056e-06	0.343906	-0.130783	-0.0346245	0.348332	0.784377	8.61132988857017e-07	0.999744	0.948881	4.37954851287194e-06	0.334481	-0.196363	-0.0444313	0.216163	0.725033	6.39565403493908e-07	0.842217	0.933013	3.32254626344426e-06	0.339834	0.155479	0.0162646	0.235167	0.906749	9.39998898840998e-07	0.855994	0.987998	4.75854430396248e-06	0.336178	-0.0165304	-0.0360874	0.881234	0.777705	1.27351285386008e-06	0.999906	0.95126	6.33892546349588e-06	0.327356	-0.00889933	-0.0365367	0.940076	0.780146	1.28322716789395e-06	0.996952	0.957961	6.29986419424291e-06	0.327217	-0.0135702	-0.0378856	0.912402	0.773283	1.27945949829895e-06	0.996987	0.964194	6.27248688068046e-06	0.327271	0.0587971	-0.0221284	0.63444	0.864381	1.16051342470416e-06	0.987465	0.978327	5.73939679448415e-06	0.329057	-0.191522	-0.0598503	0.333321	0.643406	8.39204726723087e-07	0.659332	0.923337	4.06530699515729e-06	0.334947	-0.0207341	-0.0396709	0.862713	0.762056	1.67560059248581e-06	0.946304	0.948847	7.8272442584777e-06	0.32551	-0.0177764	0.00533695	-0.0352375	-0.0334728	0.855777	0.964959	0.783168	0.799699	1.67321363899523e-06	1.69706740647308e-06	0.96417	0.994449	0.948574	0.950502	8.04364209171322e-06	8.19999639086829e-06	0.325536	0.325272	0.0138412	-0.0320138	0.899896	0.805526	1.68637079957329e-06	0.99979	0.9637	8.24791510482413e-06	0.32539	-0.0261157	-0.0366619	0.918782	0.77669	1.69054033821105e-06	0.968987	0.951734	7.8670056535046e-06	0.325344	0.0498883	-0.0269809	0.648193	0.834376	1.54497410117028e-06	0.99987	0.960975	7.63170255198213e-06	0.327021	-0.110229	-5.8341	-10.2073	-0.0466505	-0.0562973	-0.045067	0.659724	0.48557	0.639468	0.721127	0.668206	0.728314	1.55508627725195e-06	1.36109005273892e-06	1.53707721594659e-06	0.956998	0.999765	0.842555	0.91903	0.931534	0.948588	7.54198719918512e-06	6.72976227121816e-06	7.19307884727501e-06	0.326899	0.329371	0.327116	0.120656	-0.0125564	0.55562	0.924914	1.45008325443038e-06	0.999172	0.990412	7.15459392441054e-06	0.328198	-0.0823197	-0.0385598	0.718285	0.763882	1.60086272236432e-06	0.910869	0.953366	7.63584360419809e-06	0.32636	0.00533695	-0.0334728	0.964959	0.799699	1.69706740647308e-06	0.994449	0.950502	8.19999639086829e-06	0.325272	-5.8341	-0.0562973	0.48557	0.668206	1.36109005273892e-06	0.999765	0.931534	6.72976227121816e-06	0.329371	-10.2073	-0.045067	0.639468	0.728314	1.53707721594659e-06	0.842555	0.948588	7.19307884727501e-06	0.327116	-0.106646	-0.0455178	0.633226	0.725882	1.53129627606668e-06	0.832512	0.941159	7.12117798834226e-06	0.327186	0.00162117	-0.02371	0.206194	0.851014	6.19871388435448e-07	0.277297	0.96005	1.62862029394973e-06	0.340393
ENSG00000074755	ZZEF1	zinc finger ZZ-type and EF-hand domain containing 1 [Source:HGNC Symbol;Acc:HGNC:29027]	protein_coding	23140	0.00171234	-0.0776233	0.538924	0.605087	0.0202327	0.936019	0.886502	0.0341829	0.109488	0.00621341	-0.0793083	0.502395	0.597442	0.0196821	0.9999	0.892159	0.0345284	0.110288	4.72268	-0.499309	0.000885707	0.00548956	0.000150874	0.308389	0.0984299	0.00048683	0.262075	0.0034297	-0.0485953	0.0198584	0.737366	0.00273042	0.0368807	0.921505	0.00396103	0.1636	-0.0061667	-0.0759712	0.479564	0.611626	0.0193101	0.95372	0.894551	0.0332341	0.11084	0.274971	-0.0909189	0.499639	0.552396	0.0196384	0.999981	0.865091	0.0346927	0.110352	0.00484806	-0.0154446	0.0997323	0.918261	0.00816585	0.480228	0.994751	0.0150419	0.134917	-0.0770495	-0.0685691	0.639128	0.646417	0.0214838	0.999744	0.910648	0.0371194	0.107742	-0.0712554	-0.0720374	0.703914	0.630747	0.0221082	0.957462	0.904371	0.0372365	0.106906	0.113458	-0.0310885	0.462704	0.849873	0.0256633	0.923012	0.976877	0.0429857	0.103706	-0.094899	-0.0790238	0.465027	0.598131	0.0190614	0.999906	0.892608	0.033718	0.111215	0.0380729	-0.0584456	0.784416	0.704087	0.0226993	0.991647	0.939612	0.0386804	0.106133	0.0182423	-0.0634136	0.899916	0.68182	0.0232123	0.996987	0.943436	0.0393928	0.105478	0.0893649	-0.0499479	0.538627	0.74284	0.0202285	0.987465	0.953221	0.035029	0.109494	0.0978301	-0.0552446	0.675015	0.71751	0.0218466	0.867374	0.943112	0.035969	0.107254	-0.0327607	-0.0769281	0.816217	0.617615	0.028567	0.92601	0.909057	0.0449052	0.100482	-0.0668155	0.106335	-0.0707335	-0.0415835	0.56082	0.455785	0.637966	0.787894	0.0256754	0.0236482	0.866948	0.876682	0.903513	0.947021	0.0421994	0.0395041	0.103692	0.106146	0.00525684	-0.0682525	0.967587	0.655433	0.0291321	0.99979	0.921471	0.0483631	0.0998891	0.109723	-0.0617887	0.715457	0.684153	0.0277353	0.877108	0.927356	0.0437333	0.101374	-0.0791885	-0.0818512	0.537658	0.589406	0.025276	0.99987	0.883916	0.0430707	0.104161	-0.456238	0.17756	-14.0297	-0.118113	-0.0686834	-0.0833571	0.11852	0.985619	0.583838	0.436298	0.657478	0.584746	0.0114654	0.0291465	0.0260474	0.855786	0.999765	0.808621	0.785343	0.929355	0.902068	0.0212402	0.0481746	0.0416366	0.127041	0.099874	0.103261	-0.040981	-0.076913	0.864936	0.62435	0.0288364	0.999172	0.921487	0.0477607	0.100198	-0.00611712	-0.0696102	0.981816	0.645021	0.0291444	0.994908	0.914986	0.0469406	0.0998762	0.106335	-0.0415835	0.455785	0.787894	0.0236482	0.876682	0.947021	0.0395041	0.106146	0.17756	-0.0686834	0.985619	0.657478	0.0291465	0.999765	0.929355	0.0481746	0.099874	-14.0297	-0.0833571	0.583838	0.584746	0.0260474	0.808621	0.902068	0.0416366	0.103261	0.100872	-0.0592602	0.701115	0.697999	0.0275857	0.869814	0.933039	0.0433987	0.101537	0.0030856	-0.0483198	0.0391109	0.740742	0.00439531	0.0663575	0.923282	0.00615733	0.151374
ENSG00000160007	ARHGAP35	Rho GTPase activating protein 35 [Source:HGNC Symbol;Acc:HGNC:4591]	protein_coding	2909	-0.000665345	0.037045	0.768622	0.761152	9.79485941243913e-09	0.969797	0.942258	6.96010399368882e-08	0.409796	0.00242089	0.0291597	0.74749	0.81102	9.71671128180805e-09	0.9999	0.957918	7.06626686226139e-08	0.409922	0.496329	-0.0125213	0.693776	0.93818	1.46961042150915e-07	0.882048	0.973507	9.62742897667485e-07	0.408137	-0.00543808	0.00213826	1.55981802095939e-06	0.983794	1.72693051280565e-13	8.32783519221993e-06	0.997939	1.57728341744664e-12	0.556378	-0.00698132	0.0247893	0.322862	0.837513	6.45272999116212e-09	0.929401	0.964904	4.71402739452665e-08	0.416291	0.230684	0.0144881	0.484847	0.906925	8.11633360107622e-09	0.999981	0.979625	5.99752740428238e-08	0.412732	0.00234031	0.0589669	0.329704	0.6329	6.53572435777277e-09	0.72974	0.954987	4.68419844945988e-08	0.416093	-0.063713	0.0332411	0.632489	0.783774	9.1641535803806e-09	0.999744	0.948802	6.61128222584601e-08	0.410838	0.183281	0.0429615	0.226073	0.721415	5.13213993779133e-09	0.845674	0.932893	3.83408630325624e-08	0.419819	-0.00581796	0.00682842	0.962963	0.95918	1.18534657943862e-08	0.996393	0.993761	8.39997306941411e-08	0.410565	-0.0489244	0.0279244	0.642602	0.818546	9.22160125771091e-09	0.999906	0.959366	6.72973117390155e-08	0.41074	-0.136937	-0.00213014	0.22291	0.986253	5.08386123466124e-09	0.988904	0.997665	3.84216552300624e-08	0.419965	-0.152175	-0.00760931	0.193381	0.951089	4.61495218828155e-09	0.996984	0.995454	3.50817300801557e-08	0.421448	-0.0642673	0.0202131	0.585596	0.86996	8.87454824063848e-09	0.987465	0.978986	6.4403156852014e-08	0.411339	-0.329818	-0.0106928	0.0785577	0.929896	2.38637534992635e-09	0.418735	0.987941	1.845759313404e-08	0.431442	-0.229677	-0.0180049	0.041516	0.882201	1.68212005323298e-09	0.308384	0.979596	1.34971808050773e-08	0.44059	-0.140101	0.0956569	0.0322926	0.0601888	0.129655	0.407149	0.788145	0.630449	4.03404892391469e-09	8.58543952947130e-09	0.685225	0.862356	0.949901	0.893903	3.1054393103944e-08	6.31419776776881e-08	0.427361	0.41565	-0.0200449	0.0310935	0.848229	0.801643	1.16425015947211e-08	0.99979	0.96365	8.40131890210105e-08	0.41085	-0.405402	0.00733924	0.0934522	0.951582	3.16316089877738e-09	0.378072	0.989241	2.42136591832091e-08	0.431075	-0.0374866	0.0292989	0.718802	0.811582	1.11465513878634e-08	0.99987	0.95589	8.11459580741375e-08	0.411538	0.0366699	-8.3205	-43.2956	0.039144	0.00465804	-0.00804668	0.877782	0.295205	0.0344113	0.753277	0.970152	0.946627	1.17134173057303e-08	7.08891049028831e-09	1.44695005477466e-09	0.986157	0.999765	0.311211	0.930675	0.995627	0.99092	8.38353493164858e-08	5.30355525569718e-08	1.17004441662035e-08	0.410753	0.418646	0.442832	-0.00905237	0.0335497	0.962993	0.791856	1.18318344831282e-08	0.999172	0.962548	8.54471184505261e-08	0.410594	-0.230069	0.0248989	0.288034	0.837518	6.97986492276253e-09	0.707202	0.96728	5.12431438189828e-08	0.418888	0.0956569	0.0601888	0.407149	0.630449	8.58543952947130e-09	0.862356	0.893903	6.31419776776881e-08	0.41565	-8.3205	0.00465804	0.295205	0.970152	7.08891049028831e-09	0.999765	0.995627	5.30355525569718e-08	0.418646	-43.2956	-0.00804668	0.0344113	0.946627	1.44695005477466e-09	0.311211	0.99092	1.17004441662035e-08	0.442832	-0.326127	0.00264883	0.122755	0.982661	3.87574444625717e-09	0.405138	0.996119	2.92169344017488e-08	0.427975	-0.00578172	-0.0040665	3.6104893775806e-07	0.968657	4.42513947280364e-14	2.16110017232284e-06	0.992116	4.27832025423571e-13	0.571641
ENSG00000106263	EIF3B	eukaryotic translation initiation factor 3 subunit B [Source:HGNC Symbol;Acc:HGNC:3280]	protein_coding	8662	0.00154639	-0.0406514	0.455279	0.715304	0.000294956	0.916557	0.925071	0.000834719	0.216784	-0.00166659	-0.0293187	0.809055	0.793267	0.000365406	0.9999	0.953455	0.0010498	0.211913	0.83007	-0.076051	0.497951	0.627715	0.0023071	0.778957	0.83843	0.00526159	0.190923	0.00510663	-0.00287266	7.91091582778495e-07	0.976067	6.01382563167488e-09	4.53053990401579e-06	0.996361	2.30387877172947e-08	0.417379	-0.0139861	-0.0495837	0.0288829	0.647153	4.6961646082044e-05	0.700973	0.90873	0.000161448	0.256756	-0.0587391	-0.0274377	0.846428	0.80976	0.000368689	0.999981	0.955356	0.0010666	0.211709	-0.00177673	-0.0516454	0.420156	0.648856	0.000283465	0.789117	0.959474	0.00076894	0.217683	-0.0257834	-0.032341	0.832959	0.771224	0.00036759	0.999744	0.945328	0.00104797	0.211777	-0.161549	-0.0406588	0.244797	0.713093	0.000209345	0.853513	0.930837	0.000624731	0.224483	-0.0370021	-0.038747	0.747784	0.751829	0.000458243	0.972339	0.951031	0.00126768	0.208951	-0.0488189	-0.0377615	0.61356	0.735134	0.000335868	0.999906	0.940876	0.000975305	0.213836	0.0686197	-0.0144403	0.506799	0.899308	0.00031014	0.988904	0.983227	0.000895098	0.215647	0.0112356	-0.0292318	0.917035	0.799318	0.000372923	0.997215	0.969853	0.00105465	0.211448	-0.0122039	-0.0347731	0.910191	0.759228	0.000372624	0.997531	0.957757	0.00105826	0.211466	0.348602	0.0143793	0.0419552	0.896694	6.21803868549704e-05	0.367215	0.984383	0.000203865	0.250846	0.0932809	-0.00798181	0.370332	0.943922	0.000231245	0.667054	0.989527	0.000661617	0.224643	0.0433138	-0.0182868	-0.0286939	-0.0343726	0.610689	0.862703	0.796566	0.764679	0.000292263	0.00032253	0.885494	0.977384	0.952238	0.939364	0.000841055	0.000922033	0.219325	0.217071	0.00315066	-0.0289508	0.973761	0.798155	0.000326547	0.99979	0.96263	0.000950228	0.216787	0.252778	-0.0122135	0.254967	0.912846	0.000186816	0.562874	0.981894	0.000545834	0.229439	0.012461	-0.0276306	0.895902	0.805938	0.000324306	0.99987	0.955353	0.000950755	0.216945	-0.00688854	3.38298	24.8227	-0.0303365	-0.0171726	-0.00479186	0.9748	0.642552	0.188562	0.789951	0.880759	0.965822	0.000326559	0.000297815	0.000154829	0.997969	0.999765	0.507026	0.942477	0.980373	0.994024	0.000932014	0.000869906	0.000460854	0.216786	0.218895	0.233624	-0.107809	-0.0495338	0.545199	0.669444	0.000279134	0.999172	0.933845	0.000823664	0.220373	0.0960404	-0.0252901	0.62864	0.820818	0.000295456	0.879412	0.963086	0.00084163	0.219077	-0.0182868	-0.0343726	0.862703	0.764679	0.00032253	0.977384	0.939364	0.000922033	0.217071	3.38298	-0.0171726	0.642552	0.880759	0.000297815	0.999765	0.980373	0.000869906	0.218895	24.8227	-0.00479186	0.188562	0.965822	0.000154829	0.507026	0.994024	0.000460854	0.233624	0.295328	-0.000101601	0.126488	0.999273	0.000118923	0.410335	0.999639	0.000362219	0.239446	0.00523968	0.00172387	5.22610443639267e-07	0.985573	4.13328175548244e-09	3.01872095790077e-06	0.996247	1.58578388723156e-08	0.423132
ENSG00000165406	MARCHF8	membrane associated ring-CH-type finger 8 [Source:HGNC Symbol;Acc:HGNC:23356]	protein_coding	220972	0.00145491	-0.270114	0.48518	0.0179393	0.038295	0.924998	0.218145	0.0592435	0.0904418	0.00374228	-0.268831	0.589434	0.0187101	0.0411472	0.9999	0.237943	0.0652025	0.0882249	1.47945	-0.437921	0.175987	0.00234639	0.00804618	0.546668	0.0648326	0.0155339	0.154374	0.00249025	-0.24789	0.0239524	0.0246513	0.00649594	0.0434902	0.235273	0.00887889	0.141073	-0.0109729	-0.275811	0.0903077	0.0140648	0.0155994	0.866002	0.210527	0.02758	0.116957	0.283516	-0.285508	0.351612	0.014041	0.0332783	0.999981	0.199547	0.0546565	0.09473	0.00446316	-0.213531	0.0419095	0.0584782	0.00950528	0.331928	0.565906	0.0172016	0.130778	-0.190481	-0.262803	0.118748	0.0191032	0.0184397	0.999744	0.238716	0.0325278	0.112171	0.14589	-0.254639	0.296941	0.0244439	0.0306627	0.871103	0.269518	0.0492945	0.0972034	0.190658	-0.208247	0.0966371	0.0884912	0.0342052	0.74583	0.534441	0.0550234	0.0949907	-0.0355853	-0.26623	0.714589	0.0198205	0.0435816	0.999906	0.25161	0.0686107	0.0864394	0.0603086	-0.246558	0.562154	0.0343305	0.0404788	0.988904	0.347412	0.0634953	0.0887318	0.0645493	-0.244811	0.551568	0.0364183	0.0402051	0.996984	0.395642	0.0631183	0.0889415	0.0314339	-0.255754	0.772727	0.0272323	0.0443874	0.991879	0.33541	0.0686277	0.0858681	0.113684	-0.247011	0.5146	0.0327061	0.0391839	0.782258	0.329373	0.0596517	0.0897354	0.201227	-0.218582	0.0522804	0.0536131	0.0139117	0.329266	0.401394	0.024134	0.121575	0.0685157	-0.0863179	-0.263783	-0.287745	0.422413	0.415748	0.0201123	0.0140227	0.0450878	0.0447821	0.808084	0.86503	0.237322	0.211571	0.068265	0.0681942	0.0863805	0.0865955	0.0380678	-0.257373	0.692387	0.0257789	0.0537615	0.99979	0.289377	0.0817423	0.0807659	0.113204	-0.25743	0.613137	0.0248002	0.0518803	0.822031	0.274433	0.0750007	0.0819112	0.0168568	-0.262553	0.860202	0.0222917	0.0562337	0.99987	0.247681	0.0855386	0.0793137	-0.228957	0.0486657	22.8921	-0.289695	-0.265038	-0.242338	0.294506	0.994703	0.228021	0.0124459	0.0235915	0.0338318	0.0381735	0.0568597	0.0334933	0.884106	0.999765	0.54531	0.171958	0.311252	0.342447	0.0599832	0.0856023	0.0517613	0.0915979	0.0789549	0.0956366	0.0117384	-0.263046	0.947803	0.0266078	0.0567736	0.999172	0.338181	0.0855352	0.0790041	0.164185	-0.257849	0.410042	0.0233668	0.0445162	0.772414	0.26742	0.0674436	0.0867836	-0.0863179	-0.287745	0.415748	0.0140227	0.0447821	0.86503	0.211571	0.0681942	0.0865955	0.0486657	-0.265038	0.994703	0.0235915	0.0568597	0.999765	0.311252	0.0856023	0.0789549	22.8921	-0.242338	0.228021	0.0338318	0.0334933	0.54531	0.342447	0.0517613	0.0956366	0.148412	-0.250393	0.447331	0.0294536	0.0461849	0.709326	0.304161	0.0676374	0.0856196	0.0027243	-0.244551	0.0143868	0.0258577	0.00453873	0.0275399	0.239486	0.00634501	0.150537
ENSG00000096433	ITPR3	inositol 1,4,5-trisphosphate receptor type 3 [Source:HGNC Symbol;Acc:HGNC:6182]	protein_coding	3710	0.0114761	-0.261311	0.00295378	0.198883	0.0707593	0.216349	0.613167	0.100369	0.0709316	0.0272924	-0.247259	0.0359537	0.237002	0.293888	0.9999	0.671306	0.349468	0.0182974	6.02491	-0.860627	0.00181041	0.000560757	0.00291071	0.308389	0.0342144	0.00645012	0.184346	0.0068994	-0.159347	0.00079602	0.423413	0.029483	0.00212473	0.771595	0.0361817	0.0983822	0.00155768	-0.197125	0.900201	0.356486	0.789529	0.992714	0.767335	0.811447	-0.0366401	-0.286298	-0.175539	0.621315	0.420824	0.762166	0.999981	0.798395	0.792308	-0.0337045	0.00575409	-0.136281	0.17052	0.526862	0.557868	0.584706	0.928423	0.59796	-0.0129301	-0.260281	-0.199848	0.263739	0.344995	0.636374	0.999744	0.760198	0.674395	-0.0208798	-0.198777	-0.209385	0.455328	0.325677	0.72356	0.903863	0.743255	0.748378	-0.0296889	0.14338	-0.182785	0.514143	0.435031	0.758668	0.933162	0.847958	0.785316	-0.0337345	0.0390177	-0.194659	0.832939	0.363453	0.786125	0.999906	0.778786	0.812424	-0.0362698	0.260333	-0.13144	0.186032	0.544135	0.573818	0.988904	0.887528	0.615088	-0.0145621	0.222713	-0.138984	0.27848	0.524754	0.645792	0.996984	0.898266	0.683853	-0.0218254	0.287256	-0.139954	0.162461	0.514243	0.548975	0.987465	0.885076	0.592795	-0.0120145	0.527842	-0.128431	0.108977	0.548545	0.475899	0.457781	0.88947	0.514394	-0.00427757	0.159051	-0.165354	0.425961	0.448609	0.744307	0.709748	0.841046	0.76316	-0.0322122	0.161561	-0.0806424	-0.198835	-0.223262	0.320956	0.690745	0.350587	0.311654	0.700508	0.801421	0.760054	0.940054	0.759588	0.719798	0.726197	0.818535	-0.027662	-0.0384048	0.158028	-0.169655	0.388516	0.433156	0.730722	0.99979	0.82716	0.759335	-0.030788	0.55499	-0.164042	0.191889	0.44299	0.609844	0.495811	0.832672	0.638411	-0.0184228	0.122943	-0.182784	0.50025	0.396406	0.766231	0.99987	0.785129	0.79275	-0.0345442	0.0332026	0.645472	17.9663	-0.198665	-0.199844	-0.184259	0.936715	0.963192	0.621335	0.36412	0.364497	0.395714	0.81887	0.819342	0.791384	0.993554	0.999765	0.831725	0.740897	0.8144	0.82373	0.837219	0.84105	0.808164	-0.0403917	-0.0404463	-0.0372858	0.378647	-0.132203	0.266551	0.550444	0.669023	0.999172	0.896136	0.703832	-0.0244438	0.621392	-0.174329	0.100073	0.40922	0.488273	0.609975	0.807343	0.529005	-0.00567655	-0.0806424	-0.223262	0.690745	0.311654	0.801421	0.940054	0.719798	0.818535	-0.0384048	0.645472	-0.199844	0.963192	0.364497	0.819342	0.999765	0.8144	0.84105	-0.0404463	17.9663	-0.184259	0.621335	0.395714	0.791384	0.831725	0.82373	0.808164	-0.0372858	0.653053	-0.136986	0.0773259	0.520164	0.441332	0.343415	0.870888	0.478472	-0.000430073	0.00723954	-0.152096	0.000487844	0.44239	0.0209129	0.00134939	0.781886	0.0262401	0.108527
ENSG00000011405	PIK3C2A	phosphatidylinositol-4-phosphate 3-kinase catalytic subunit type 2 alpha [Source:HGNC Symbol;Acc:HGNC:8971]	protein_coding	5286	0.00158373	0.0138767	0.530687	0.9187	4.64996807062543e-06	0.934146	0.981785	2.00970576812282e-05	0.303074	0.00404639	0.0153215	0.630129	0.910437	5.0007369853413e-06	0.9999	0.982241	2.20857625760725e-05	0.301677	2.75721	-0.280581	0.0437131	0.107352	4.25812511997837e-06	0.406153	0.393303	2.03853086162609e-05	0.342318	0.00257245	0.0372733	0.0552667	0.778928	1.0486141226999e-06	0.0903922	0.935866	2.68052428952133e-06	0.330906	0.00671425	0.0307838	0.395439	0.820088	4.00783961640228e-06	0.935772	0.960523	1.7599643532897e-05	0.305917	0.135382	0.0113486	0.714145	0.934851	5.22601862612928e-06	0.999981	0.986456	2.30501031793045e-05	0.300829	0.0036826	0.0626433	0.168832	0.647965	2.35827895065805e-06	0.582734	0.959235	1.04086448551955e-05	0.315941	-0.251838	0.0216998	0.0882028	0.870561	1.48765815303578e-06	0.999744	0.971045	7.25385880760778e-06	0.3245	-0.139589	0.0152133	0.410689	0.91048	4.09080505060692e-06	0.892032	0.981036	1.81130644568903e-05	0.305526	0.276458	0.0718542	0.0460003	0.622136	1.09066086842305e-06	0.690535	0.917842	5.4378840231033e-06	0.333454	-0.128046	0.00804469	0.275842	0.952565	3.24727071907032e-06	0.999906	0.993161	1.48718279949322e-05	0.309917	0.0359378	0.0318022	0.775738	0.819595	5.35242961919297e-06	0.991647	0.966597	2.30851265872572e-05	0.300368	-0.0214656	0.0166786	0.870309	0.905258	5.48553849843128e-06	0.996984	0.98835	2.35858884063569e-05	0.299894	0.0103934	0.0246067	0.937191	0.858767	5.53631753134348e-06	0.997713	0.977609	2.3828842068087e-05	0.299716	0.0384659	0.027615	0.855751	0.841961	5.46976322403744e-06	0.94529	0.971463	2.25175887691577e-05	0.29995	-0.0262681	0.0182873	0.836926	0.895641	5.92505797698953e-06	0.935131	0.982371	2.46652173407852e-05	0.30143	-0.0582764	0.0963659	0.0231559	0.0495254	0.575287	0.455338	0.864836	0.723435	5.24238481251956e-06	4.69706535485063e-06	0.871962	0.876587	0.968717	0.927634	2.2605815214359e-05	2.06611293389053e-05	0.303812	0.30594	-0.0393259	0.0162723	0.73696	0.906338	5.73991043233645e-06	0.99979	0.981461	2.4958114201712e-05	0.302049	0.102376	0.0314166	0.707143	0.819214	5.66708393900127e-06	0.872181	0.962287	2.36291279428578e-05	0.302297	-0.0288939	0.0198084	0.804013	0.885424	5.87397660912693e-06	0.99987	0.975386	2.57617953898598e-05	0.301599	-0.223288	-2.70226	-8.33646	0.000502748	0.0144483	0.0160435	0.401317	0.761822	0.719348	0.997106	0.917849	0.907533	4.39529899952833e-06	5.79436762977671e-06	5.69789148880822e-06	0.901388	0.999765	0.88158	0.999326	0.985572	0.983701	1.94117153437033e-05	2.50795949459401e-05	2.35827193785844e-05	0.307223	0.301865	0.302192	0.00398436	0.0251117	0.985428	0.859759	6.03832379454909e-06	0.999172	0.976452	2.62337366609706e-05	0.301061	0.0735442	0.0276754	0.762075	0.839501	5.79489467427783e-06	0.925964	0.967879	2.46561510415183e-05	0.301863	0.0963659	0.0495254	0.455338	0.723435	4.69706535485063e-06	0.876587	0.927634	2.06611293389053e-05	0.30594	-2.70226	0.0144483	0.761822	0.917849	5.79436762977671e-06	0.999765	0.985572	2.50795949459401e-05	0.301865	-8.33646	0.0160435	0.719348	0.907533	5.69789148880822e-06	0.88158	0.983701	2.35827193785844e-05	0.302192	0.09635	0.0339988	0.68551	0.805694	5.60903537207542e-06	0.862591	0.960103	2.32705064708676e-05	0.302498	0.00246234	0.0384399	0.0701846	0.772854	1.2558344811724e-06	0.110347	0.933138	3.11986772719676e-06	0.327612
ENSG00000076555	ACACB	acetyl-CoA carboxylase beta [Source:HGNC Symbol;Acc:HGNC:85]	protein_coding	32	0.000955677	-0.106932	0.812032	0.621642	0.0504889	0.97833	0.892376	0.0750069	0.0818202	0.00338486	-0.107726	0.800012	0.619347	0.0503503	0.9999	0.901025	0.0774271	0.0819072	-0.0446109	-0.144695	0.984827	0.630545	0.0578862	0.995255	0.840317	0.0844942	0.0888549	-0.0115277	-0.168092	2.86975773321371e-09	0.333714	1.16460814585028e-08	3.26988934267494e-08	0.707197	4.21772621106371e-08	0.407078	0.00577215	-0.0945988	0.646267	0.661257	0.0477559	0.968037	0.91422	0.0724733	0.083576	-0.470357	-0.0631144	0.422538	0.774198	0.0407996	0.999981	0.944638	0.065073	0.0884876	0.00554011	-0.0413084	0.193021	0.849843	0.0276403	0.610993	0.985944	0.0437161	0.100312	0.23921	-0.101017	0.311019	0.637307	0.0354403	0.999744	0.908046	0.0571295	0.092815	0.185555	-0.0921033	0.491657	0.668988	0.0434178	0.912918	0.917883	0.0662524	0.0865567	-0.320697	-0.269882	0.144135	0.247194	0.0184987	0.799512	0.727807	0.0324551	0.113371	0.00018219	-0.101727	0.999224	0.638698	0.0515277	0.999934	0.910981	0.0792963	0.081175	-0.205331	-0.155076	0.304297	0.482025	0.0350636	0.988904	0.861969	0.0561309	0.0931409	-0.2241	-0.162192	0.281803	0.464025	0.0337513	0.996984	0.876893	0.0542932	0.0943016	-0.0807913	-0.11837	0.699791	0.590125	0.0488378	0.988465	0.911934	0.0745988	0.0828705	-0.71604	-0.197551	0.0307748	0.356852	0.00879157	0.347779	0.795783	0.0163904	0.13291	-0.582843	-0.234268	0.00316741	0.266245	0.00177155	0.246124	0.715789	0.00401908	0.176353	-0.341032	0.347565	-0.106326	-0.00848153	0.0367589	0.0880076	0.614328	0.969131	0.0102884	0.0180748	0.651655	0.778881	0.895954	0.993241	0.0191793	0.0313727	0.130068	0.114045	-0.127935	-0.125552	0.491445	0.567531	0.0449653	0.99979	0.888968	0.07021	0.0864665	-0.97457	-0.166224	0.0222887	0.433114	0.0073171	0.279826	0.826662	0.0138563	0.139444	-0.107305	-0.116151	0.561832	0.594797	0.0472547	0.99987	0.885655	0.0735914	0.084893	0.0747869	-6.56418	-74.8142	-0.0911961	-0.123305	-0.173962	0.859964	0.643198	0.0399438	0.680458	0.579896	0.417304	0.0527606	0.0493861	0.0108751	0.983868	0.999765	0.319878	0.902315	0.906979	0.836625	0.0792705	0.0758317	0.0195971	0.0813707	0.0834881	0.128521	-0.302012	-0.155034	0.382768	0.491221	0.0404729	0.999172	0.874955	0.0639293	0.0897748	-0.508154	-0.121996	0.18599	0.570792	0.0280731	0.651842	0.883952	0.0454437	0.101009	0.347565	-0.00848153	0.0880076	0.969131	0.0180748	0.778881	0.993241	0.0313727	0.114045	-6.56418	-0.123305	0.643198	0.579896	0.0493861	0.999765	0.906979	0.0758317	0.0834881	-74.8142	-0.173962	0.0399438	0.417304	0.0108751	0.319878	0.836625	0.0195971	0.128521	-0.780571	-0.177158	0.0365522	0.408725	0.0102496	0.281977	0.816117	0.0185277	0.130174	-0.0123482	-0.181842	1.70265832186357e-10	0.279784	8.73815599783856e-10	2.59908356894303e-09	0.661508	3.76956404086728e-09	0.446291
ENSG00000182831	HAPSTR1	HUWE1 associated protein modifying stress responses [Source:HGNC Symbol;Acc:HGNC:30103]	protein_coding	29035	0.00459788	-0.0894848	0.132611	0.584712	0.00316581	0.754095	0.877744	0.00684269	0.159837	0.00925575	-0.0808894	0.364681	0.62464	0.00567302	0.9999	0.902581	0.0117915	0.144674	3.28782	-0.333236	0.0529326	0.123922	0.00495788	0.415591	0.416141	0.0102294	0.168903	0.00910529	-0.0121387	6.64373150450951e-10	0.925881	2.96193832433637e-10	9.23376604427688e-09	0.98425	1.4473012864289e-09	0.461793	0.00382346	-0.0598063	0.6915	0.717651	0.00739764	0.976029	0.933627	0.0144576	0.137587	-0.122111	-0.0545119	0.786125	0.747211	0.00764835	0.999981	0.93519	0.0154482	0.136688	0.00343759	-0.0270396	0.292559	0.871936	0.00505643	0.703658	0.988184	0.00988388	0.147708	-0.109795	-0.0648766	0.54464	0.693757	0.00680521	0.999744	0.926428	0.0137265	0.139829	-0.361585	-0.0833348	0.0777676	0.607793	0.00223388	0.817611	0.895044	0.00509907	0.168654	0.0229742	-0.00844903	0.892582	0.9628	0.00848164	0.989058	0.994144	0.0165079	0.135408	-0.0389254	-0.0689263	0.786253	0.677726	0.00764863	0.999906	0.924034	0.0153238	0.136688	0.0345546	-0.0555669	0.82199	0.743498	0.00771858	0.991896	0.949382	0.0152484	0.136442	-0.00570719	-0.0660809	0.971557	0.698649	0.00787129	0.998135	0.947269	0.015488	0.135912	0.091595	-0.0456967	0.567975	0.785654	0.0069172	0.987465	0.964609	0.0138437	0.139392	0.273087	-0.0280036	0.287434	0.867186	0.00500818	0.624189	0.977127	0.0100599	0.14796	0.190844	-0.0198394	0.217865	0.90622	0.00467908	0.530661	0.983991	0.00937344	0.151425	0.141802	-0.217486	-0.0611018	-0.120829	0.26207	0.165174	0.711028	0.475605	0.00519774	0.00396652	0.73243	0.795882	0.932512	0.823987	0.010593	0.00846175	0.148639	0.155767	0.0769726	-0.0482088	0.589528	0.774751	0.00765251	0.99979	0.957354	0.0152874	0.138224	0.469501	-0.0317752	0.155161	0.847848	0.003817	0.453983	0.96955	0.00785213	0.15677	0.0342249	-0.0586591	0.809486	0.726432	0.00839358	0.99987	0.93424	0.0166396	0.135695	-0.243529	3.0223	48.793	-0.0901046	-0.0529658	-0.0153039	0.45299	0.780993	0.0817218	0.594557	0.756547	0.926261	0.00686671	0.00833006	0.00252586	0.912117	0.999765	0.388241	0.871712	0.956271	0.987433	0.0136169	0.016369	0.00548171	0.141168	0.135903	0.16741	0.179728	-0.0308367	0.498583	0.858358	0.00716087	0.999172	0.976222	0.0143992	0.140031	0.280015	-0.0515023	0.343194	0.756064	0.00600501	0.736439	0.950092	0.0119709	0.144783	-0.217486	-0.120829	0.165174	0.475605	0.00396652	0.795882	0.823987	0.00846175	0.155767	3.0223	-0.0529658	0.780993	0.756547	0.00833006	0.999765	0.956271	0.016369	0.135903	48.793	-0.0153039	0.0817218	0.926261	0.00252586	0.388241	0.987433	0.00548171	0.16741	0.4084	-0.0232759	0.156766	0.888856	0.00384131	0.446804	0.97808	0.007892	0.156605	0.00924938	-0.00454716	5.50220574974536e-10	0.97215	2.48798685675397e-10	7.17736005198758e-09	0.993213	1.18509740250969e-09	0.464246
ENSG00000131979	GCH1	GTP cyclohydrolase 1 [Source:HGNC Symbol;Acc:HGNC:4193]	protein_coding	2643	0.00190436	0.267148	0.410048	0.0340581	4.76595494696447e-05	0.907797	0.295668	0.000163658	0.256447	0.0120261	0.256238	0.115619	0.0398237	2.15004748059401e-05	0.9999	0.331827	8.25500791312769e-05	0.272861	-0.71721	0.321039	0.580225	0.0562916	4.46639220960492e-05	0.82539	0.290398	0.000165706	0.290863	-0.00307456	0.259785	0.0116721	0.0322179	3.76429385933478e-06	0.0230641	0.26537	8.75180445159452e-06	0.307112	-0.010661	0.264276	0.138907	0.0338736	2.44120933566113e-05	0.882939	0.312262	9.01522922218059e-05	0.270276	0.0479424	0.273541	0.88742	0.0340275	6.36886910616378e-05	0.999981	0.298039	0.000220117	0.250339	-0.00189557	0.2568	0.441209	0.0451544	4.94908779383488e-05	0.800959	0.522003	0.000160366	0.255656	-0.238368	0.276752	0.0779069	0.0253036	1.6221744493774e-05	0.999744	0.270788	6.36136531517656e-05	0.27855	0.332631	0.294768	0.0302292	0.0166045	7.96727635296823e-06	0.765144	0.227336	3.30213449800512e-05	0.292643	0.147426	0.341374	0.24805	0.0133584	3.54050503607106e-05	0.859337	0.264662	0.000128133	0.265371	-0.0574249	0.271011	0.594685	0.0319766	5.67319249732221e-05	0.999906	0.30887	0.000197056	0.252784	0.000411234	0.277586	0.997161	0.0322104	6.42516762151876e-05	0.999829	0.339155	0.000218043	0.250152	-0.0250197	0.270731	0.835405	0.0374042	6.30446578879107e-05	0.996984	0.399708	0.000213738	0.250554	-0.0799442	0.261031	0.507556	0.0413474	5.29662250608402e-05	0.987465	0.393719	0.000183272	0.254231	-0.0114461	0.275948	0.952911	0.0320181	6.41536631312943e-05	0.984911	0.327782	0.000209552	0.250184	0.00717783	0.277841	0.951077	0.0321475	7.25361416705183e-05	0.982235	0.32157	0.000234237	0.250181	0.0179058	-0.0700531	0.276552	0.257895	0.851149	0.554049	0.0291618	0.0472764	7.15417584338626e-05	6.22982626882644e-05	0.963121	0.902181	0.277925	0.34979	0.00023816	0.000211483	0.250477	0.25344	-0.0614706	0.263512	0.566518	0.0399619	6.28919093013868e-05	0.99979	0.346429	0.000216107	0.253238	-0.171593	0.264375	0.491622	0.0380122	5.90209391649878e-05	0.745912	0.328881	0.000193903	0.254593	-0.023765	0.272422	0.82379	0.0330645	7.10918895024828e-05	0.99987	0.29691	0.000243079	0.250613	0.00397078	4.33686	7.86226	0.276602	0.292109	0.284035	0.987037	0.595408	0.711575	0.0326328	0.02496	0.0271485	7.26476582154159e-05	6.41926645498726e-05	6.84235287191831e-05	0.999249	0.999765	0.879211	0.271149	0.317065	0.315142	0.000242345	0.000219453	0.000222267	0.250148	0.2528	0.251433	-0.110796	0.255692	0.579135	0.0519656	6.34726896996997e-05	0.999172	0.438585	0.000217671	0.253041	0.092356	0.280322	0.678212	0.0274244	6.7366729821222e-05	0.898308	0.283172	0.000223831	0.251767	-0.0700531	0.257895	0.554049	0.0472764	6.22982626882644e-05	0.902181	0.34979	0.000211483	0.25344	4.33686	0.292109	0.595408	0.02496	6.41926645498726e-05	0.999765	0.317065	0.000219453	0.2528	7.86226	0.284035	0.711575	0.0271485	6.84235287191831e-05	0.879211	0.315142	0.000222267	0.251433	-0.029885	0.273193	0.891051	0.0336347	7.20602470272427e-05	0.957406	0.322482	0.000231264	0.250322	-0.00257208	0.260796	0.0383153	0.0338307	9.55644559579663e-06	0.0651784	0.269687	2.05171197055149e-05	0.289073
ENSG00000074696	HACD3	3-hydroxyacyl-CoA dehydratase 3 [Source:HGNC Symbol;Acc:HGNC:24175]	protein_coding	51495	-0.00174806	-0.158369	0.436282	0.192076	0.0578612	0.914856	0.605308	0.0844016	0.0774744	-0.00853534	-0.152777	0.25189	0.206499	0.044859	0.9999	0.636412	0.0701388	0.085538	-1.2143	-0.0467813	0.36313	0.783969	0.147093	0.695783	0.912717	0.187813	0.0524919	-0.00590885	-0.201859	9.71790322252963e-08	0.0488794	4.271013135776e-07	7.0646643762387e-07	0.322239	1.1695538207812e-06	0.347015	0.00258188	-0.164655	0.713843	0.175397	0.0683807	0.977639	0.5994	0.098777	0.0720545	0.167885	-0.181642	0.609448	0.143659	0.0653989	0.999981	0.54583	0.0976034	0.0735117	0.00242434	-0.141404	0.309805	0.250749	0.04967	0.716546	0.821329	0.0727719	0.0823373	0.0843997	-0.167595	0.523859	0.166101	0.0621212	0.999744	0.58346	0.0923737	0.0751825	0.137331	-0.160715	0.362644	0.183752	0.0534304	0.881517	0.607814	0.079179	0.0800227	0.0440746	-0.159426	0.723896	0.232053	0.0836406	0.9723	0.717413	0.118974	0.066147	0.0690198	-0.160078	0.510025	0.187704	0.0615131	0.999906	0.623461	0.0923493	0.075501	-0.00225752	-0.168439	0.983953	0.177062	0.0716756	0.999377	0.64	0.103597	0.0705079	-0.0393291	-0.17846	0.736582	0.154575	0.0688952	0.996984	0.649452	0.100394	0.0718088	-0.0379951	-0.17567	0.74597	0.155537	0.0690941	0.990041	0.629678	0.10041	0.0717142	-0.247363	-0.200949	0.186428	0.102026	0.0382954	0.538686	0.51355	0.058466	0.0904415	-0.102884	-0.19115	0.364283	0.124683	0.0559857	0.662369	0.550703	0.0800742	0.0794568	-0.0719817	0.081086	-0.168813	-0.146144	0.436797	0.480771	0.165328	0.243096	0.0605205	0.0628761	0.814701	0.882948	0.577537	0.666775	0.0877423	0.0912464	0.0769246	0.0756748	-0.0313987	-0.173776	0.763386	0.160991	0.0725557	0.99979	0.599207	0.105573	0.0709366	-0.302036	-0.188081	0.211346	0.123902	0.0428641	0.518775	0.53395	0.0635569	0.0879751	0.0470978	-0.159863	0.649608	0.193645	0.0696689	0.99987	0.613293	0.102694	0.0722886	0.168037	-8.86958	-33.0523	-0.149342	-0.199889	-0.20034	0.478577	0.262328	0.107006	0.229155	0.10942	0.101036	0.0627649	0.0479014	0.029238	0.91779	0.999765	0.417298	0.620403	0.55362	0.517542	0.0919898	0.0739111	0.0459564	0.0757328	0.0844608	0.0997791	0.0539588	-0.15733	0.781207	0.215932	0.0728988	0.999172	0.699095	0.105947	0.0707791	-0.0356585	-0.168907	0.869133	0.167899	0.0741844	0.959931	0.598271	0.104678	0.0701945	0.081086	-0.146144	0.480771	0.243096	0.0628761	0.882948	0.666775	0.0912464	0.0756748	-8.86958	-0.199889	0.262328	0.10942	0.0479014	0.999765	0.55362	0.0739111	0.0844608	-33.0523	-0.20034	0.107006	0.101036	0.029238	0.417298	0.517542	0.0459564	0.0997791	-0.214639	-0.188746	0.309867	0.12592	0.0519568	0.599117	0.544516	0.0747537	0.0818639	-0.00583564	-0.205704	2.23287350247597e-07	0.0470531	8.92379214600997e-07	1.41055724795994e-06	0.31621	2.28009848200766e-06	0.333836
ENSG00000144567	RETREG2	reticulophagy regulator family member 2 [Source:HGNC Symbol;Acc:HGNC:28450]	protein_coding	79137	0.00383104	-0.135938	0.00875265	0.0806124	0.0614568	0.333317	0.427014	0.0889139	0.0755306	-0.000536782	-0.114207	0.913867	0.158523	0.498426	0.9999	0.579894	0.548227	-0.00671043	-0.0988173	-0.100621	0.908764	0.363891	0.796997	0.971072	0.669999	0.812221	-0.0430963	0.0020887	-0.103134	0.00770132	0.181142	0.0566439	0.0159603	0.559093	0.0665499	0.0781568	-0.0086174	-0.125827	0.0623518	0.111845	0.191545	0.822441	0.504964	0.239342	0.0356649	0.258502	-0.136387	0.234135	0.0962215	0.3492	0.999981	0.462364	0.406664	0.0106932	0.00324637	-0.079739	0.0384102	0.318732	0.148024	0.318011	0.857259	0.188504	0.0453552	-0.0853413	-0.115415	0.330547	0.14946	0.39545	0.999744	0.561726	0.446722	0.00491515	-0.0205857	-0.116225	0.837447	0.149759	0.494878	0.977585	0.56345	0.535185	-0.00633043	-0.101721	-0.0980096	0.21255	0.258912	0.517975	0.840045	0.73765	0.564439	-0.00887944	0.0776786	-0.106405	0.262579	0.184697	0.364599	0.999906	0.619496	0.421179	0.00871939	0.0187519	-0.110285	0.801161	0.182616	0.492394	0.991896	0.644859	0.539169	-0.00606377	0.0482727	-0.102135	0.533419	0.217972	0.4554	0.996984	0.719177	0.505687	-0.00201716	0.0864686	-0.0973647	0.264814	0.23132	0.365739	0.987465	0.71284	0.418108	0.00857539	0.170786	-0.0923042	0.168993	0.25517	0.306175	0.521051	0.717442	0.350717	0.0165291	0.171202	-0.0759324	0.021012	0.342071	0.110036	0.274095	0.782271	0.143258	0.0566411	0.143908	-0.18217	-0.112599	-0.163153	0.0172813	0.0151739	0.150073	0.0439261	0.0980385	0.0906806	0.651655	0.735883	0.553725	0.339324	0.133007	0.124771	0.0606876	0.0633842	0.131512	-0.0885125	0.0545941	0.26984	0.186766	0.99979	0.718092	0.236337	0.0370847	0.266835	-0.0972558	0.094766	0.225539	0.245846	0.379758	0.662983	0.287057	0.0260864	0.0255549	-0.11157	0.710288	0.171923	0.500159	0.99987	0.583256	0.549841	-0.00696758	-0.0731816	5.92675	37.7051	-0.123433	-0.0938372	-0.0779262	0.642126	0.258888	0.00483364	0.135764	0.255379	0.317508	0.491059	0.376511	0.0439863	0.953413	0.999765	0.285398	0.50308	0.737561	0.771725	0.536773	0.431015	0.0654354	-0.00598034	0.00732732	0.0871613	-0.002527	-0.116076	0.984362	0.169481	0.516405	0.999172	0.646701	0.563651	-0.008712	0.129771	-0.109786	0.364918	0.174465	0.423426	0.748321	0.606501	0.467041	0.00164503	-0.18217	-0.163153	0.0151739	0.0439261	0.0906806	0.735883	0.339324	0.124771	0.0633842	5.92675	-0.0938372	0.258888	0.255379	0.376511	0.999765	0.737561	0.431015	0.00732732	37.7051	-0.0779262	0.00483364	0.317508	0.0439863	0.285398	0.771725	0.0654354	0.0871613	0.219992	-0.0936356	0.11503	0.246659	0.269083	0.394285	0.692332	0.31017	0.0223089	0.00213292	-0.10132	0.00714328	0.188704	0.0539733	0.0148149	0.566834	0.0635163	0.0797006
ENSG00000182774	RPS17	ribosomal protein S17 [Source:HGNC Symbol;Acc:HGNC:10397]	protein_coding	6218	0.000140053	0.127494	0.96398	0.446317	2.13654417698211e-58	0.997565	0.809201	2.46960767479388e-55	0.966474	-0.00358001	0.134577	0.728352	0.421624	2.01303091738434e-58	0.9999	0.80754	2.32684007039436e-55	0.966523	0.198461	0.209265	0.914383	0.377647	1.06924149369429e-49	0.973227	0.681192	1.05936373894302e-46	0.964819	0.00547006	0.159735	0.000660713	0.304227	6.32542077270766e-61	0.0018038	0.684042	1.09672253830796e-57	0.970971	-0.00144444	0.126465	0.88174	0.448804	2.11509815997821e-58	0.991276	0.823222	2.44481846202815e-55	0.966482	-0.0445916	0.131916	0.921654	0.439608	2.1283704199687e-58	0.999981	0.808566	2.46015971988159e-55	0.966477	6.07863813374365e-05	0.128917	0.985309	0.449368	2.13836908043244e-58	0.998653	0.909225	2.3416266888146e-55	0.966473	-0.00854432	0.128228	0.962712	0.441401	2.13638730944036e-58	0.999744	0.81701	2.46942635334534e-55	0.966474	0.05491	0.131108	0.792233	0.432028	2.06550104148548e-58	0.97	0.8098	2.3874897038415e-55	0.966502	-0.165084	0.170621	0.331497	0.34582	4.17126117513498e-58	0.88172	0.799557	5.10513294175638e-55	0.967304	0.108157	0.140437	0.453756	0.399938	1.61347381496471e-58	0.999906	0.798417	1.86499645523087e-55	0.966706	0.245813	0.192097	0.109305	0.255744	5.90143446022526e-59	0.988904	0.720906	7.22266149290863e-56	0.967524	0.178139	0.176302	0.2674	0.30285	1.1532331710631e-58	0.996984	0.791897	1.33300940872993e-55	0.966982	0.17626	0.164518	0.274019	0.329745	1.17280891665239e-58	0.987465	0.789411	1.35563679554831e-55	0.966968	0.372885	0.178144	0.148097	0.289661	7.48168612914371e-59	0.499079	0.745415	9.72899760018525e-56	0.967333	0.327601	0.205494	0.0339663	0.219061	1.27446982906614e-58	0.295016	0.667058	1.65728870397188e-55	0.968261	0.18303	-0.0929534	0.1334	0.105311	0.149464	0.557729	0.420138	0.540751	4.29364853813573e-58	1.02566167474196e-57	0.692463	0.903114	0.799911	0.854559	5.25492067555601e-55	1.1855509335934e-54	0.96728	0.966559	0.190106	0.168741	0.183658	0.316733	5.01673483817695e-58	0.99979	0.757781	6.13989323782998e-55	0.967152	0.553015	0.167609	0.0955255	0.313998	3.01958887795765e-58	0.380063	0.745781	3.69562154086982e-55	0.967567	0.176598	0.157482	0.214497	0.347522	5.62236357415916e-58	0.99987	0.754304	6.49882758466419e-55	0.967059	0.194923	-3.72356	26.0284	0.150411	0.115893	0.155584	0.551055	0.733674	0.359682	0.378909	0.500867	0.357951	1.01961299884124e-57	1.1500131483832e-57	7.99788110315424e-58	0.933805	0.999765	0.654221	0.751147	0.878749	0.798889	1.17855933632727e-54	1.32928742029226e-54	9.78846554307219e-55	0.966564	0.966463	0.966766	0.085891	0.145452	0.748331	0.405149	1.15744401587535e-57	0.999172	0.834452	1.33787667746126e-54	0.966457	0.330227	0.144391	0.266395	0.387003	6.55489710298756e-58	0.694316	0.797253	8.02242288969172e-55	0.966932	-0.0929534	0.105311	0.557729	0.540751	1.02566167474196e-57	0.903114	0.854559	1.1855509335934e-54	0.966559	-3.72356	0.115893	0.733674	0.500867	1.1500131483832e-57	0.999765	0.878749	1.32928742029226e-54	0.966463	26.0284	0.155584	0.359682	0.357951	7.99788110315424e-58	0.654221	0.798889	9.78846554307219e-55	0.966766	0.440735	0.173593	0.128718	0.30126	3.8249401330523e-58	0.412523	0.743994	4.68127672989919e-55	0.967375	0.00595721	0.166894	0.000227091	0.277529	2.32161818657592e-61	0.00067876	0.659328	4.02529899915821e-58	0.971682
ENSG00000023287	RB1CC1	RB1 inducible coiled-coil 1 [Source:HGNC Symbol;Acc:HGNC:15574]	protein_coding	9821	0.000409754	-0.104482	0.946884	0.752634	0.251451	0.995293	0.938872	0.298596	0.0248425	-0.00410037	-0.0950169	0.841065	0.774536	0.24881	0.9999	0.949673	0.303515	0.0252758	4.88974	-0.455666	0.161623	0.307155	0.15014	0.532127	0.623045	0.191187	0.0516309	0.0218575	0.0235351	1.73707685786805e-15	0.91591	1.80590921881191e-13	4.45320003798559e-13	0.98143	1.64149179583227e-12	0.555867	0.00100438	-0.101015	0.958405	0.760008	0.251579	0.996435	0.943959	0.301744	0.0248217	-0.375621	-0.0714071	0.675984	0.832479	0.239078	0.999981	0.960437	0.295259	0.0269026	0.00191988	-0.0813144	0.769278	0.809477	0.245459	0.93726	0.979314	0.291663	0.0258304	-0.328809	-0.103263	0.363103	0.753003	0.196094	0.999744	0.94381	0.246656	0.0347574	-0.602089	-0.133552	0.142705	0.682255	0.128537	0.83146	0.921679	0.168754	0.050472	-0.0326494	0.00757938	0.923378	0.983271	0.293841	0.992495	0.997621	0.347663	0.018536	0.125053	-0.0881726	0.66265	0.789942	0.237966	0.999906	0.953669	0.293069	0.0270916	0.327725	-0.0171418	0.283818	0.959411	0.177375	0.988904	0.992602	0.225757	0.0386056	0.150318	-0.061715	0.638062	0.856129	0.235776	0.996984	0.979226	0.28807	0.0274657	0.25943	-0.0488837	0.417682	0.883958	0.206653	0.987465	0.981626	0.257016	0.0327132	0.612672	-0.0202859	0.231791	0.951551	0.162262	0.580126	0.991435	0.202619	0.041957	0.679399	0.0594468	0.0262646	0.856555	0.0477941	0.281797	0.973266	0.0698219	0.0845322	0.373221	-0.371347	-0.0901984	-0.194923	0.137845	0.235702	0.782706	0.56512	0.123677	0.160235	0.688179	0.804469	0.9484	0.86674	0.162184	0.203519	0.0524721	0.0429409	0.225066	-0.0516336	0.428643	0.877633	0.204606	0.99979	0.977571	0.255278	0.0335096	1.34921	-0.00520502	0.039225	0.987253	0.0611571	0.301929	0.996835	0.0863769	0.0765826	0.150299	-0.0742518	0.5954	0.82405	0.227213	0.99987	0.959789	0.281074	0.0293124	-0.642962	6.23062	95.0215	-0.166747	-0.075118	-0.00304057	0.320039	0.773899	0.0894398	0.620559	0.825551	0.992653	0.182856	0.241194	0.0983644	0.890663	0.999765	0.397795	0.881309	0.969043	0.998306	0.230325	0.294224	0.131165	0.0379039	0.026874	0.0605722	0.51225	-0.00329164	0.332961	0.992358	0.185822	0.999172	0.999758	0.235687	0.0372811	0.762223	-0.0638006	0.194841	0.846278	0.146691	0.654837	0.968461	0.187691	0.0462398	-0.371347	-0.194923	0.235702	0.56512	0.160235	0.804469	0.86674	0.203519	0.0429409	6.23062	-0.075118	0.773899	0.825551	0.241194	0.999765	0.969043	0.294224	0.026874	95.0215	-0.00304057	0.0894398	0.992653	0.0983644	0.397795	0.998306	0.131165	0.0605722	1.0453	0.00640164	0.0681394	0.984501	0.0845219	0.330094	0.996814	0.113742	0.0657904	0.0218099	0.0392069	6.63990756968076e-15	0.862698	6.44034336600032e-13	7.08461112280912e-13	0.964445	4.98503660985873e-12	0.54107
ENSG00000113712	CSNK1A1	casein kinase 1 alpha 1 [Source:HGNC Symbol;Acc:HGNC:2451]	protein_coding	1452	0.0007369	0.0139918	0.768315	0.917306	0.722424	0.969797	0.981443	0.747539	-0.0295725	-0.00393573	0.0249409	0.635925	0.853182	0.705231	0.9999	0.967759	0.739643	-0.0278175	2.15165	-0.189541	0.121176	0.284495	0.256122	0.49668	0.602908	0.301748	0.027858	0.00765255	0.0620314	1.13005100439328e-10	0.550502	4.58613298784176e-08	2.0701028162729e-09	0.842144	1.48929425542431e-07	0.38503	-0.0142284	0.00036792	0.0664789	0.997771	0.342673	0.829552	0.999808	0.393463	0.0115467	0.165343	0.00440885	0.651074	0.974382	0.707687	0.999981	0.995238	0.743155	-0.0280673	0.00126	0.0317352	0.635933	0.816927	0.705232	0.888802	0.980099	0.734719	-0.0278177	-0.11636	0.0176343	0.429159	0.895014	0.654608	0.999744	0.977017	0.690693	-0.0227106	-0.0944691	0.0130795	0.574032	0.922341	0.693672	0.925777	0.983203	0.720906	-0.0266452	0.159603	0.0695065	0.247977	0.635401	0.582859	0.859337	0.923772	0.625005	-0.0156596	-0.0355458	0.0139854	0.760578	0.917314	0.721666	0.999906	0.983362	0.754762	-0.0294947	-0.00564123	0.0165243	0.963957	0.904695	0.732965	0.999062	0.983538	0.760375	-0.0306567	-0.0409328	0.00694898	0.752949	0.960005	0.72089	0.996984	0.996133	0.751483	-0.0294152	-0.0130161	0.0153115	0.920543	0.910882	0.731984	0.997713	0.98657	0.760534	-0.0305555	0.289586	0.056735	0.164085	0.675367	0.493565	0.515781	0.931809	0.531418	-0.00618958	0.235169	0.0727567	0.0600929	0.590649	0.332903	0.341636	0.900947	0.374305	0.0130108	0.150487	-0.267576	0.0214036	-0.0515787	0.141946	0.0341886	0.872378	0.703049	0.475253	0.253956	0.689724	0.762642	0.970981	0.921404	0.515946	0.301707	-0.00424624	0.0247393	0.0903125	0.0368634	0.435593	0.787327	0.664689	0.99979	0.961061	0.699627	-0.0240026	0.570165	0.0574724	0.0322592	0.664488	0.24661	0.291508	0.920095	0.287771	0.0259581	0.08588	0.0318285	0.455959	0.8147	0.671278	0.99987	0.957051	0.70821	-0.0246735	-0.161305	-5.91586	25.6595	0.00100986	-0.0034766	0.0438999	0.541047	0.502614	0.262656	0.994146	0.979972	0.746748	0.694293	0.684727	0.583302	0.931978	0.999765	0.577068	0.998837	0.997419	0.95242	0.724519	0.71959	0.615331	-0.0270244	-0.0260455	-0.0157051	0.218155	0.0585922	0.311309	0.675559	0.611998	0.999172	0.936109	0.651983	-0.0186425	0.24253	0.0291392	0.312238	0.828628	0.612492	0.72236	0.965443	0.645633	-0.0186928	-0.267576	-0.0515787	0.0341886	0.703049	0.253956	0.762642	0.921404	0.301707	0.0247393	-5.91586	-0.0034766	0.502614	0.979972	0.684727	0.999765	0.997419	0.71959	-0.0260455	25.6595	0.0438999	0.262656	0.746748	0.583302	0.577068	0.95242	0.615331	-0.0157051	0.430444	0.0612496	0.0651256	0.648241	0.345231	0.325331	0.918779	0.385533	0.011358	0.00789447	0.0691955	3.75163737748956e-11	0.500063	1.67959758935552e-08	7.12194956898246e-10	0.81481	5.75806680575562e-08	0.40128
ENSG00000163874	ZC3H12A	zinc finger CCCH-type containing 12A [Source:HGNC Symbol;Acc:HGNC:26259]	protein_coding	80149	0.0043905	0.448843	0.481858	0.183815	0.251955	0.924572	0.594809	0.299108	0.0247603	0.010305	0.45446	0.619816	0.179486	0.27094	0.9999	0.606034	0.325924	0.0217448	2.05614	0.439733	0.557247	0.328365	0.175011	0.813954	0.641799	0.217936	0.0450856	0.0131833	0.548533	3.47724508524876e-05	0.0720032	0.000454855	0.000131685	0.37965	0.000745291	0.206884	-0.011012	0.459023	0.573372	0.173589	0.265411	0.961417	0.597704	0.315714	0.0226066	-0.37659	0.503592	0.680179	0.144836	0.276976	0.999981	0.546416	0.334481	0.0208184	-0.0149876	0.309155	0.0220904	0.353003	0.0525206	0.249925	0.870539	0.0763889	0.0805691	-0.255906	0.47188	0.486685	0.160479	0.252758	0.999744	0.576086	0.305998	0.0246294	-0.435338	0.450034	0.29872	0.179814	0.211379	0.871683	0.601781	0.257975	0.0318245	-0.243713	0.520171	0.480011	0.158813	0.217597	0.925148	0.638421	0.27045	0.0310564	-0.241199	0.445491	0.40707	0.186415	0.237964	0.999906	0.621763	0.293069	0.0270918	0.241476	0.535378	0.437998	0.121901	0.244118	0.988904	0.560434	0.295796	0.0260541	-0.053634	0.458195	0.868929	0.18829	0.288554	0.996984	0.690436	0.341782	0.0190812	-0.10091	0.4519	0.756881	0.18827	0.282942	0.991032	0.674093	0.335443	0.0199169	1.0455	0.612544	0.0429711	0.0693266	0.0786423	0.367471	0.447127	0.108353	0.0674325	0.172405	0.520195	0.583487	0.132335	0.282592	0.80885	0.56152	0.324017	0.020221	0.146563	-0.169975	0.483306	0.435878	0.567679	0.593643	0.152196	0.209424	0.280492	0.283888	0.869298	0.914092	0.557205	0.634994	0.327364	0.331643	0.0205408	0.0200245	0.0829142	0.497323	0.773985	0.147474	0.300715	0.99979	0.583725	0.354486	0.0175286	1.22055	0.564191	0.0665114	0.0922116	0.108027	0.337987	0.475125	0.140599	0.0572916	-0.0214854	0.476844	0.940357	0.162191	0.307301	0.99987	0.571837	0.362887	0.0165783	-0.219356	9.02024	34.0134	0.456788	0.513376	0.514233	0.738571	0.681513	0.551849	0.185437	0.139709	0.133272	0.298264	0.293473	0.278286	0.965549	0.999765	0.788848	0.569476	0.604198	0.577197	0.349569	0.34798	0.321703	0.017886	0.0185904	0.0208787	0.252678	0.52696	0.638309	0.134845	0.289113	0.999172	0.598083	0.343495	0.0192387	1.03763	0.526804	0.0803769	0.113964	0.119817	0.607504	0.518389	0.157989	0.0536108	-0.169975	0.435878	0.593643	0.209424	0.283888	0.914092	0.634994	0.331643	0.0200245	9.02024	0.513376	0.681513	0.139709	0.293473	0.999765	0.604198	0.34798	0.0185904	34.0134	0.514233	0.551849	0.133272	0.278286	0.788848	0.577197	0.321703	0.0208787	1.32887	0.612972	0.0213495	0.0660258	0.0552046	0.258304	0.42956	0.0787458	0.0799112	0.0134675	0.560015	2.87323510685138e-05	0.0658938	0.00038958	0.000108613	0.36427	0.000645505	0.210447
ENSG00000003402	CFLAR	CASP8 and FADD like apoptosis regulator [Source:HGNC Symbol;Acc:HGNC:1876]	protein_coding	8837	0.00134684	0.163737	0.679089	0.351657	0.757554	0.958452	0.752274	0.779547	-0.0332181	0.00957288	0.154135	0.375572	0.379073	0.681024	0.9999	0.780257	0.717909	-0.0253677	0.518271	0.140793	0.770511	0.536741	0.397306	0.915862	0.786781	0.440074	0.00557068	0.010019	0.228705	8.18834384518332e-11	0.092096	4.0627016903254e-08	1.57746927817485e-09	0.421595	1.33473190224081e-07	0.387018	-0.00948321	0.159298	0.351146	0.36154	0.670385	0.932059	0.769995	0.70253	-0.0242962	-0.0750491	0.177207	0.874764	0.323433	0.775258	0.999981	0.735543	0.804529	-0.0350977	-0.0047723	0.11898	0.166169	0.500981	0.539654	0.580086	0.920891	0.580651	-0.01105	-0.266106	0.170231	0.163115	0.325245	0.536277	0.999744	0.743848	0.581074	-0.0106992	-0.261376	0.157458	0.230562	0.365168	0.598764	0.848457	0.771778	0.633538	-0.0170936	0.0646811	0.236781	0.719322	0.218667	0.713628	0.9723	0.703291	0.744771	-0.0290136	0.0200455	0.173301	0.895002	0.324701	0.776148	0.999906	0.750637	0.80385	-0.0351931	0.195551	0.221832	0.22675	0.214933	0.595798	0.988904	0.679331	0.635668	-0.0167937	0.0918368	0.195814	0.58726	0.278855	0.742406	0.996984	0.770267	0.770822	-0.0316343	0.113283	0.19435	0.504254	0.275569	0.723638	0.987465	0.750515	0.752913	-0.0296969	0.499795	0.237914	0.0638257	0.175516	0.371637	0.396642	0.626735	0.415089	0.00783474	0.328579	0.250874	0.0424784	0.15352	0.302556	0.310085	0.590607	0.344148	0.0172615	0.259928	-0.260732	0.180162	0.106676	0.0492997	0.113858	0.293671	0.548597	0.324541	0.463327	0.656297	0.784207	0.717015	0.859561	0.371109	0.50532	0.0141551	-0.00292026	0.205681	0.217103	0.169325	0.218991	0.534747	0.99979	0.668196	0.580202	-0.0106566	0.779145	0.228315	0.0238613	0.184809	0.226688	0.28149	0.619883	0.26745	0.0294061	0.164543	0.20073	0.269825	0.254389	0.617724	0.99987	0.680485	0.660146	-0.0192261	0.366897	8.52741	46.0238	0.21395	0.20605	0.220721	0.282632	0.456148	0.120062	0.230576	0.253006	0.209459	0.625691	0.701387	0.472774	0.880116	0.999765	0.434133	0.621741	0.735636	0.677655	0.663513	0.73476	0.510803	-0.0200372	-0.0277524	-0.0039719	0.467098	0.261091	0.0928231	0.148347	0.427493	0.999172	0.619247	0.478941	0.00116963	0.430001	0.194021	0.166015	0.265611	0.531175	0.639416	0.706056	0.569107	-0.0102798	-0.260732	0.106676	0.113858	0.548597	0.463327	0.784207	0.859561	0.50532	-0.00292026	8.52741	0.20605	0.456148	0.253006	0.701387	0.999765	0.735636	0.73476	-0.0277524	46.0238	0.220721	0.120062	0.209459	0.472774	0.434133	0.677655	0.510803	-0.0039719	0.670539	0.2417	0.0260319	0.163366	0.237176	0.26535	0.601594	0.277948	0.0275636	0.0104541	0.238851	1.3174329974451e-11	0.0725581	7.65728025279451e-09	2.95053939126402e-10	0.380042	2.79847835832852e-08	0.413638
ENSG00000258986	TMEM179	transmembrane protein 179 [Source:HGNC Symbol;Acc:HGNC:20137]	protein_coding	388021	0.005038	-0.37776	0.0698269	0.0124317	4.49942192818613e-06	0.654128	0.184621	1.94909374636354e-05	0.303705	0.00697473	-0.362748	0.454112	0.0181334	1.53055110610691e-05	0.9999	0.234921	6.07374524387953e-05	0.279717	1.58702	-0.505938	0.288467	0.00965388	3.50545367116765e-06	0.644519	0.129503	1.70846730106147e-05	0.346358	-0.000106527	-0.351042	0.943633	0.0219636	1.96060763506797e-05	0.958467	0.224007	4.0272882273891e-05	0.27473	-0.00442981	-0.355916	0.613986	0.0201734	1.75439409662015e-05	0.96501	0.248066	6.67921748843161e-05	0.276974	-0.124889	-0.340171	0.760829	0.029654	1.88553611372932e-05	0.999981	0.277549	7.35203605364546e-05	0.27552	0.00753805	-0.268194	0.0100293	0.072373	9.86182519303473e-07	0.172597	0.601073	4.72341470916852e-06	0.332023	-0.10043	-0.350736	0.543341	0.021576	1.66671376469126e-05	0.999744	0.249274	6.51835462183578e-05	0.278006	0.209805	-0.339525	0.264429	0.0254997	1.12675616618755e-05	0.858673	0.27461	4.51875265876988e-05	0.28582	-0.321434	-0.416133	0.0364068	0.0114823	5.57349169380907e-06	0.688226	0.253624	2.4008709768404e-05	0.302622	0.267878	-0.320254	0.0381026	0.0320123	2.84523903442627e-06	0.999906	0.308928	1.31638966756222e-05	0.312414	0.0120617	-0.347297	0.93137	0.0271511	1.95849774611957e-05	0.996879	0.31574	7.49466693135253e-05	0.274752	0.0931776	-0.325297	0.522655	0.0385724	1.63777150718715e-05	0.996984	0.403649	6.34789008542025e-05	0.278358	0.235552	-0.301967	0.104767	0.0481847	6.04696719088804e-06	0.987465	0.417828	2.57972522808318e-05	0.298011	0.0746053	-0.340447	0.7507	0.0290256	1.87858567965332e-05	0.903383	0.314208	6.8825239744439e-05	0.275594	0.0400376	-0.344729	0.77678	0.027731	2.54782660900562e-05	0.906404	0.302892	9.16812183102228e-05	0.272195	0.0840824	-0.091173	-0.352249	-0.377803	0.464792	0.523513	0.0212034	0.0166562	2.08204365400911e-05	2.20347905404572e-05	0.828163	0.894924	0.24272	0.226503	7.89196579801667e-05	8.36140528879726e-05	0.276338	0.275178	0.122502	-0.328768	0.343241	0.0333227	1.77034792036342e-05	0.99979	0.322771	6.94978468510969e-05	0.279644	-0.0854001	-0.359882	0.777071	0.0200597	2.54807030443663e-05	0.907302	0.250312	9.10913243197743e-05	0.272193	0.129707	-0.333508	0.312656	0.0297769	1.67722518169693e-05	0.99987	0.28225	6.65325970074097e-05	0.28074	-0.0194829	10.3183	29.2009	-0.356091	-0.316104	-0.324824	0.947356	0.294133	0.253638	0.0229762	0.0427888	0.0347775	2.63533184455527e-05	1.61754546445475e-05	1.47766250227286e-05	0.994382	0.999765	0.569348	0.232964	0.392879	0.345732	9.72693176473601e-05	6.36916179663997e-05	5.58478583511154e-05	0.271498	0.281475	0.283303	0.00674897	-0.35276	0.977697	0.0271967	2.6395227420732e-05	0.999172	0.34109	9.91835112363644e-05	0.271465	0.0482444	-0.351843	0.8576	0.02214	2.60295207192207e-05	0.956126	0.263226	9.53972534937655e-05	0.271753	-0.091173	-0.377803	0.523513	0.0166562	2.20347905404572e-05	0.894924	0.226503	8.36140528879726e-05	0.275178	10.3183	-0.316104	0.294133	0.0427888	1.61754546445475e-05	0.999765	0.392879	6.36916179663997e-05	0.281475	29.2009	-0.324824	0.253638	0.0347775	1.47766250227286e-05	0.569348	0.345732	5.58478583511154e-05	0.283303	0.0107997	-0.352929	0.9673	0.0233109	2.63846903889521e-05	0.985874	0.276207	9.37111417262781e-05	0.271474	0.000204526	-0.349103	0.893291	0.0227374	1.94929451493524e-05	0.918635	0.226808	3.97929961516314e-05	0.274847
ENSG00000135720	DYNC1LI2	dynein cytoplasmic 1 light intermediate chain 2 [Source:HGNC Symbol;Acc:HGNC:2966]	protein_coding	1783	-0.00145822	0.130102	0.578209	0.358047	0.000351171	0.94246	0.755799	0.000976149	0.212821	-0.00141497	0.124691	0.871209	0.379537	0.000396391	0.9999	0.780257	0.0011293	0.21005	0.644996	0.00392714	0.626889	0.981557	0.000110473	0.852199	0.991514	0.000369119	0.2696	-0.00215763	0.109774	0.122912	0.430245	0.000143635	0.179686	0.77516	0.000255316	0.23281	-0.0153474	0.103184	0.0590386	0.455465	8.56802774540781e-05	0.821559	0.826334	0.000278063	0.244014	0.0816473	0.115485	0.831511	0.424075	0.000393184	0.999981	0.800299	0.00112805	0.210236	0.000543933	0.128125	0.845649	0.374654	0.000394426	0.960189	0.882319	0.00102967	0.210164	-0.0470394	0.122048	0.761021	0.386664	0.000385317	0.999744	0.785252	0.00109431	0.210699	0.0544957	0.125024	0.757426	0.376242	0.00038484	0.964119	0.779431	0.00107751	0.210728	0.185886	0.150838	0.19942	0.327094	0.000223122	0.836119	0.788875	0.00066594	0.22545	-0.151875	0.105084	0.212539	0.453852	0.000205466	0.999906	0.828634	0.000627097	0.2249	-0.197488	0.0708995	0.128855	0.619643	0.000148302	0.988904	0.914134	0.000461567	0.232109	-0.250677	0.0545785	0.063395	0.701627	9.02177616051098e-05	0.996984	0.947495	0.000295975	0.242906	-0.236606	0.073512	0.0810528	0.60201	0.00010757	0.987465	0.915635	0.000346615	0.23911	-0.435162	0.0639684	0.0448686	0.648468	7.00541729074452e-05	0.370722	0.923423	0.000226679	0.248316	-0.261159	0.0638781	0.0458498	0.650971	7.12650069354498e-05	0.316822	0.919256	0.000230597	0.25056	-0.213986	0.121243	0.119926	0.156046	0.0448586	0.364934	0.385535	0.283307	7.01216119426556e-05	0.000282359	0.656297	0.849592	0.780231	0.700348	0.000233769	0.0008173	0.250908	0.220112	-0.18611	0.0860565	0.122846	0.543425	0.000143785	0.99979	0.882148	0.000456242	0.235263	-0.427922	0.0949694	0.127535	0.500169	0.000147482	0.421121	0.85386	0.000442148	0.234702	-0.125654	0.104543	0.296734	0.461424	0.000251574	0.99987	0.821388	0.000756503	0.222736	-0.162694	-1.58146	-32.0053	0.107008	0.118593	0.0924161	0.556056	0.864286	0.18138	0.458624	0.415666	0.515205	0.00034618	0.000396602	0.000186101	0.934948	0.999765	0.500636	0.799824	0.83906	0.881163	0.000982756	0.00112176	0.000542984	0.215445	0.212307	0.229525	-0.302656	0.0684417	0.178704	0.638976	0.000184328	0.999172	0.925437	0.000569941	0.229739	-0.3022	0.110841	0.22854	0.431255	0.000215258	0.671707	0.820045	0.000635092	0.226258	0.121243	0.156046	0.364934	0.283307	0.000282359	0.849592	0.700348	0.0008173	0.220112	-1.58146	0.118593	0.864286	0.415666	0.000396602	0.999765	0.83906	0.00112176	0.212307	-32.0053	0.0924161	0.18138	0.515205	0.000186101	0.500636	0.881163	0.000542984	0.229525	-0.422339	0.082218	0.0843542	0.559866	0.000110795	0.353134	0.885324	0.000340552	0.240997	-0.0026527	0.104985	0.0599971	0.447532	8.66883385292536e-05	0.0964087	0.78616	0.000159431	0.243763
ENSG00000055070	SZRD1	SUZ RNA binding domain containing 1 [Source:HGNC Symbol;Acc:HGNC:30232]	protein_coding	26099	0.00109281	-0.0942698	0.499491	0.280712	1.02058474096791e-10	0.928107	0.695166	9.81705322264372e-10	0.476588	-0.0019144	-0.0849601	0.722261	0.332032	1.1937856521294e-10	0.9999	0.754424	1.15794425539414e-09	0.47444	0.326826	-0.100078	0.722136	0.396466	1.14635938590622e-09	0.895664	0.694525	1.07437627852094e-08	0.489933	0.00398697	-0.0653956	8.02064036687386e-07	0.383148	1.02582307558168e-15	4.58832673833318e-06	0.745663	1.3832323338012e-14	0.611005	-0.0091825	-0.0997137	0.0674673	0.24448	2.57830164018226e-11	0.829581	0.674981	2.7258203214244e-10	0.495029	0.0833184	-0.0951848	0.724986	0.286347	1.19524557403073e-10	0.999981	0.7034	1.16206913146184e-09	0.474423	0.00171229	-0.0696614	0.319405	0.431295	7.91108643348363e-11	0.722499	0.903388	7.65928638134297e-10	0.480057	-0.171782	-0.0888656	0.0691865	0.298081	2.62972214378302e-11	0.999744	0.722311	2.82176374025526e-10	0.49477	-0.0293826	-0.0898685	0.787354	0.303338	1.22457631067027e-10	0.969257	0.727921	1.17412602395418e-09	0.47409	-0.000388156	-0.049645	0.996527	0.601388	3.57694668265188e-10	0.999322	0.910367	3.24420020397799e-09	0.463164	-0.01881	-0.0904602	0.803396	0.301495	1.23087057279677e-10	0.999906	0.735738	1.18727367350995e-09	0.474019	-0.0474345	-0.100661	0.557001	0.260926	1.07595174675532e-10	0.988904	0.72714	1.04025334772264e-09	0.475865	-0.0138838	-0.0920861	0.869099	0.306642	1.25141052676762e-10	0.996984	0.794817	1.19325606874093e-09	0.473792	0.0035603	-0.0876089	0.966397	0.324217	1.26660072298479e-10	0.997914	0.786482	1.20884837809274e-09	0.473626	0.322828	-0.0451483	0.015335	0.598085	7.67808518532438e-12	0.330557	0.908745	8.60259775798918e-11	0.510676	0.180841	-0.0473067	0.0247957	0.585372	2.23021168315713e-11	0.277379	0.898633	2.36864646655269e-10	0.501129	0.149396	-0.256168	-0.0860919	-0.156074	0.022956	0.00142902	0.310416	0.0674351	2.09219085310682e-11	1.91022451367072e-12	0.651655	0.675116	0.728024	0.407255	2.28025787793298e-10	2.4048125407942e-11	0.501968	0.532299	0.0618005	-0.0764839	0.4096	0.387861	1.77806184443463e-10	0.99979	0.805379	1.69388071132357e-09	0.47302	0.359085	-0.0645188	0.03733	0.453063	3.11945664489833e-11	0.298698	0.835688	3.25004581641235e-10	0.4967	-0.0021609	-0.0895588	0.976916	0.311355	2.45453658923505e-10	0.99987	0.728054	2.31186456657421e-09	0.468499	-0.102647	7.50238	47.0474	-0.100191	-0.0616572	-0.0421974	0.547833	0.187153	0.00108327	0.262555	0.488603	0.610965	2.06863325095183e-10	1.0743488848661e-10	1.49393441280123e-12	0.932786	0.999765	0.285398	0.652853	0.8754	0.910983	1.94223751892165e-09	1.06139140068965e-09	1.8668347983629e-11	0.470903	0.479999	0.535299	0.0316768	-0.0833602	0.820829	0.361448	2.39646561880524e-10	0.999172	0.810063	2.24699701058413e-09	0.468836	0.283294	-0.0765041	0.066138	0.373894	4.9285428940131e-11	0.607038	0.788409	5.05139228831707e-10	0.490593	-0.256168	-0.156074	0.00142902	0.0674351	1.91022451367072e-12	0.675116	0.407255	2.4048125407942e-11	0.532299	7.50238	-0.0616572	0.187153	0.488603	1.0743488848661e-10	0.999765	0.8754	1.06139140068965e-09	0.479999	47.0474	-0.0421974	0.00108327	0.610965	1.49393441280123e-12	0.285398	0.910983	1.8668347983629e-11	0.535299	0.370349	-0.0522256	0.0133999	0.541122	1.33258071706844e-11	0.242791	0.878822	1.45847840080621e-10	0.507844	0.00416196	-0.0613456	3.08913839742064e-07	0.408075	4.18990459323915e-16	1.87493038205175e-06	0.761404	5.8272162411052e-15	0.619794
ENSG00000197329	PELI1	pellino E3 ubiquitin protein ligase 1 [Source:HGNC Symbol;Acc:HGNC:8827]	protein_coding	57162	0.00275148	0.00593035	0.623021	0.984301	0.605158	0.948194	0.99711	0.63962	-0.0177392	-0.000534709	0.0218014	0.977095	0.942469	0.635463	0.9999	0.989867	0.676462	-0.0207883	4.47655	-0.368831	0.146713	0.348635	0.344045	0.518336	0.658283	0.388484	0.0132488	0.016298	0.114655	1.46979411215782e-09	0.632633	3.24408110596206e-07	1.81810560627561e-08	0.881303	9.0623457962737e-07	0.351851	0.000900737	0.0219725	0.95904	0.941823	0.635234	0.996892	0.987193	0.670523	-0.0207653	-0.18425	0.0359905	0.82196	0.906873	0.629177	0.999981	0.979625	0.672799	-0.0201569	0.00713293	0.0986728	0.229494	0.745995	0.46111	0.646648	0.972603	0.505492	-0.0026516	-0.206642	0.0202264	0.530824	0.946169	0.586283	0.999744	0.989597	0.628385	-0.0158298	-0.573238	-0.00893687	0.125195	0.97596	0.365682	0.83146	0.995285	0.412244	0.00858268	-0.25322	0.0503115	0.412699	0.878274	0.578387	0.908925	0.983867	0.621202	-0.0151993	0.104996	0.0326842	0.687565	0.913658	0.615187	0.999906	0.982123	0.659127	-0.0187499	0.328436	0.106159	0.23788	0.728985	0.466849	0.988904	0.9462	0.515047	-0.00328551	0.134604	0.0571626	0.643709	0.853712	0.608633	0.996984	0.978836	0.649563	-0.0180897	0.142953	0.0502682	0.624329	0.869439	0.605385	0.987465	0.978932	0.645203	-0.0177621	0.893047	0.140343	0.0539284	0.639898	0.249048	0.38439	0.922243	0.293148	0.0252367	0.476185	0.133365	0.0895533	0.660708	0.315903	0.380099	0.922389	0.357406	0.0153579	0.279038	-0.27094	0.0288453	-0.0477045	0.224644	0.343331	0.923255	0.877531	0.457216	0.524076	0.71335	0.842393	0.983698	0.970837	0.498759	0.56241	-0.00223437	-0.00952832	0.219974	0.0683312	0.395929	0.823033	0.545465	0.99979	0.966085	0.590476	-0.0117822	1.64239	0.135974	0.00537863	0.639979	0.0665552	0.273061	0.910954	0.0929471	0.073803	0.0220573	0.0264939	0.931929	0.930758	0.634189	0.99987	0.985115	0.675244	-0.0209016	-0.760503	12.7841	88.6153	-0.0582996	0.0699702	0.111571	0.195996	0.517428	0.0821628	0.848665	0.821434	0.710773	0.4354	0.582555	0.303809	0.862626	0.999765	0.388412	0.959563	0.968328	0.94292	0.48322	0.626066	0.346872	0.00025234	-0.0156283	0.0170804	0.430924	0.102685	0.37181	0.743381	0.53614	0.999172	0.951756	0.582017	-0.0108034	1.37821	0.0848566	0.00897195	0.770185	0.0916083	0.607038	0.954715	0.125214	0.0630341	-0.27094	-0.0477045	0.343331	0.877531	0.524076	0.842393	0.970837	0.56241	-0.00952832	12.7841	0.0699702	0.517428	0.821434	0.582555	0.999765	0.968328	0.626066	-0.0156283	88.6153	0.111571	0.0821628	0.710773	0.303809	0.388412	0.94292	0.346872	0.0170804	1.48619	0.171453	0.00385406	0.556223	0.0536881	0.238905	0.883432	0.0769626	0.0808099	0.0163899	0.127167	1.97959006222206e-09	0.597544	4.23510064367517e-07	2.19314967170352e-08	0.866074	1.14080144992628e-06	0.347164
ENSG00000134709	HOOK1	hook microtubule tethering protein 1 [Source:HGNC Symbol;Acc:HGNC:19884]	protein_coding	51361	0.00154571	0.107621	0.520548	0.406821	0.00047356	0.931178	0.786379	0.00127315	0.205953	-0.000753137	0.117337	0.925079	0.367594	0.000562433	0.9999	0.775472	0.00154421	0.201958	1.09547	-0.0376273	0.421132	0.828912	0.000975684	0.734042	0.932638	0.00248959	0.214509	-0.00267931	0.100587	0.035653	0.425072	8.39569381724075e-05	0.061519	0.772641	0.000155451	0.24445	0.00916156	0.127353	0.222335	0.322305	0.000298689	0.909108	0.742704	0.000853997	0.216499	-0.1587	0.129042	0.652047	0.330327	0.000517772	0.999981	0.740938	0.00144407	0.203884	0.000807572	0.124817	0.752724	0.345881	0.000541219	0.932105	0.868039	0.00136228	0.202854	0.0131082	0.116047	0.926427	0.370024	0.000562509	0.999744	0.777405	0.00152748	0.201955	9.30458789898119e-05	0.116011	0.999542	0.3712	0.000564551	0.999768	0.775811	0.00151719	0.20187	0.0937558	0.120277	0.482024	0.397316	0.000527095	0.925498	0.832505	0.001436	0.205677	-0.114269	0.103135	0.307465	0.424632	0.000361958	0.999906	0.813002	0.00104191	0.21213	-0.177311	0.0699551	0.137416	0.593798	0.000219263	0.988904	0.905764	0.000657441	0.223451	-0.212248	0.0587587	0.0872202	0.654162	0.000160659	0.996984	0.935764	0.000495871	0.230349	-0.1759	0.0798169	0.158874	0.53997	0.000241286	0.987465	0.895047	0.000716047	0.221309	-0.451015	0.0556625	0.0229842	0.663243	6.02530636579287e-05	0.339602	0.928469	0.000198108	0.251512	-0.2343	0.0630246	0.0513044	0.627478	0.000118879	0.327804	0.912301	0.000364862	0.239454	-0.173195	0.082474	0.113701	0.138849	0.0780149	0.502797	0.373305	0.29971	0.000160679	0.000503956	0.667305	0.891931	0.773911	0.713373	0.000490836	0.00137296	0.2328	0.20673	-0.212982	0.0734417	0.0535818	0.569102	0.000122703	0.99979	0.888994	0.000395378	0.238759	-0.625437	0.0743057	0.0141811	0.556572	4.49382005102253e-05	0.274609	0.87908	0.000151673	0.26037	-0.0250931	0.113359	0.821127	0.388065	0.000596921	0.99987	0.779212	0.00163933	0.202749	0.0287902	-5.64694	-29.2078	0.120402	0.0965803	0.0881338	0.909805	0.505904	0.184303	0.365433	0.4692	0.499424	0.000606707	0.000505354	0.000287144	0.991511	0.999765	0.503251	0.741703	0.866747	0.874222	0.00161918	0.00139245	0.000799774	0.202365	0.206665	0.219728	-0.241953	0.0725874	0.242551	0.589206	0.000340532	0.999172	0.910496	0.000985068	0.215824	-0.399426	0.0993998	0.0816678	0.437726	0.000165951	0.607606	0.82315	0.000503614	0.232082	0.082474	0.138849	0.502797	0.29971	0.000503956	0.891931	0.713373	0.00137296	0.20673	-5.64694	0.0965803	0.505904	0.4692	0.000505354	0.999765	0.866747	0.00139245	0.206665	-29.2078	0.0881338	0.184303	0.499424	0.000287144	0.503251	0.874222	0.000799774	0.219728	-0.53393	0.0639937	0.0165843	0.615115	5.07474504892736e-05	0.246813	0.907183	0.00016886	0.257801	-0.00313568	0.0956676	0.0146439	0.443856	4.2557501106724e-05	0.0279781	0.783154	8.22451577212057e-05	0.258813
ENSG00000112511	PHF1	PHD finger protein 1 [Source:HGNC Symbol;Acc:HGNC:8919]	protein_coding	5252	0.00790801	-0.24756	0.00181989	0.0646232	2.6570398936968e-05	0.168524	0.390366	9.69186045376151e-05	0.268545	0.00449639	-0.212601	0.604491	0.133473	0.00157016	0.9999	0.545135	0.0038375	0.177396	2.85702	-0.458023	0.0500518	0.0149734	0.000125519	0.410826	0.15822	0.000412502	0.266531	0.00591129	-0.170639	7.45389181469238e-06	0.170849	2.44496840098543e-07	3.33948477813285e-05	0.546063	6.98571993283478e-07	0.356778	-0.00809732	-0.214688	0.320853	0.126816	0.00116389	0.929401	0.530041	0.00286374	0.184692	-0.143717	-0.192855	0.706654	0.181193	0.00165504	0.999981	0.593777	0.0040445	0.176101	0.00281648	-0.173933	0.309725	0.22412	0.00114149	0.716546	0.802927	0.00264399	0.185162	0.0356005	-0.204551	0.817148	0.146758	0.00171678	0.999744	0.556676	0.00410285	0.175198	-0.175058	-0.213758	0.31753	0.12823	0.00115726	0.873944	0.531249	0.00285268	0.18483	-0.187974	-0.205992	0.190963	0.178492	0.00154209	0.833689	0.659606	0.00371737	0.179802	0.0836326	-0.195238	0.491876	0.166711	0.00144218	0.999906	0.595593	0.00354849	0.17948	0.14473	-0.16707	0.265109	0.244717	0.00104523	0.988904	0.707949	0.00265045	0.187285	0.144888	-0.16558	0.284488	0.251403	0.00108836	0.996984	0.748462	0.00273747	0.186312	0.169276	-0.169832	0.211971	0.232096	0.000915171	0.987465	0.713013	0.00235075	0.190469	0.42021	-0.148437	0.0518413	0.289982	0.000355876	0.381539	0.745736	0.000972722	0.212517	0.192977	-0.161872	0.140692	0.256676	0.000848236	0.446335	0.70554	0.00209676	0.194382	0.117503	-0.0698867	-0.204137	-0.224835	0.272913	0.600619	0.146798	0.123305	0.001274	0.00187485	0.73892	0.915561	0.549725	0.521852	0.00310093	0.00437066	0.18451	0.174936	0.0705208	-0.192066	0.559667	0.18075	0.00182408	0.99979	0.626374	0.0043799	0.175623	0.416871	-0.177923	0.136158	0.206572	0.000830364	0.432404	0.64509	0.00205185	0.194894	0.0689715	-0.195695	0.566123	0.170061	0.00183247	0.99987	0.581765	0.00441533	0.175508	-0.107266	11.6788	39.3168	-0.218064	-0.163694	-0.167302	0.696891	0.20272	0.0982117	0.131938	0.255417	0.235476	0.0019723	0.00106813	0.000668259	0.959629	0.999765	0.407463	0.496671	0.737561	0.699998	0.00458089	0.00271084	0.00170348	0.173665	0.188813	0.200077	0.0272594	-0.201555	0.903739	0.172356	0.00208738	0.999172	0.650712	0.00491179	0.172239	0.276451	-0.19419	0.269018	0.168486	0.00126354	0.694589	0.598856	0.00306218	0.184712	-0.0698867	-0.224835	0.600619	0.123305	0.00187485	0.915561	0.521852	0.00437066	0.174936	11.6788	-0.163694	0.20272	0.255417	0.00106813	0.999765	0.737561	0.00271084	0.188813	39.3168	-0.167302	0.0982117	0.235476	0.000668259	0.407463	0.699998	0.00170348	0.200077	0.420086	-0.164636	0.0847316	0.242593	0.000604236	0.353768	0.6883	0.00154882	0.202462	0.00607178	-0.165276	5.19851037011061e-06	0.182895	1.77906555406579e-07	2.32702682359125e-05	0.560113	5.11754982965476e-07	0.362264
ENSG00000112335	SNX3	sorting nexin 3 [Source:HGNC Symbol;Acc:HGNC:11174]	protein_coding	8724	0.00247241	-0.0449837	0.230878	0.684633	9.26720772755235e-07	0.832665	0.914514	4.60181384439951e-06	0.333151	-0.0003267	-0.030994	0.962191	0.781632	1.78097035397512e-06	0.9999	0.951354	8.63347371500615e-06	0.321173	0.443364	-0.047414	0.702804	0.750134	1.40947506971125e-05	0.885784	0.898065	5.92315457491666e-05	0.316746	0.0054057	-0.000460102	1.24572023638664e-07	0.996077	3.58394049256192e-12	8.79784631305514e-07	0.999488	2.51492296419033e-11	0.520246	0.0098218	-0.019407	0.127432	0.859742	6.17321239521177e-07	0.882939	0.968659	3.19979713738854e-06	0.340467	0.0728728	-0.0375565	0.809932	0.741547	1.73650155955389e-06	0.999981	0.934212	8.45731541387597e-06	0.321642	0.000629447	-0.0247041	0.775375	0.827935	1.71797807737649e-06	0.939606	0.9827	7.80612620176791e-06	0.32184	-0.00822839	-0.0315961	0.946294	0.776205	1.77911642260915e-06	0.999744	0.946176	8.5350002971653e-06	0.321192	-0.20556	-0.0422549	0.137491	0.700605	6.51509156805959e-07	0.83146	0.927094	3.37784687677667e-06	0.339502	-0.0755465	-0.00655475	0.508235	0.95695	1.60669793997731e-06	0.932786	0.993644	7.75793857952376e-06	0.326292	0.0969061	-0.0206551	0.314561	0.852339	1.124660103344e-06	0.999906	0.966892	5.65619485380114e-06	0.32963	0.134937	0.00347511	0.189598	0.97549	8.13428688806354e-07	0.988904	0.995832	4.14605519336232e-06	0.33551	0.06996	-0.0127013	0.515661	0.911724	1.47092305110539e-06	0.996984	0.989723	7.1238419462986e-06	0.324708	-0.0197556	-0.0356355	0.854976	0.753205	1.75591198372842e-06	0.994321	0.955751	8.36964598704547e-06	0.321436	0.134426	-0.0135853	0.43745	0.904392	1.35488561647308e-06	0.731589	0.985109	6.30220213197829e-06	0.32622	0.233774	0.023228	0.0233321	0.833968	2.05520547731952e-07	0.277176	0.969583	1.14731969844674e-06	0.363253	0.112533	-0.0977402	-0.0285957	-0.0564589	0.185404	0.355746	0.796065	0.622511	9.74586163915107e-07	1.47000292009497e-06	0.693798	0.847844	0.952122	0.890762	4.9085547631125e-06	7.18967577703244e-06	0.335517	0.327944	-0.00317466	-0.031604	0.973652	0.78086	2.16568235075299e-06	0.99979	0.959194	1.03536734811045e-05	0.320705	0.484671	0.00238665	0.0278516	0.982612	2.36708472988635e-07	0.286898	0.996211	1.2960411813162e-06	0.360795	-0.0175408	-0.0337222	0.854365	0.765093	2.13384585309364e-06	0.99987	0.94325	1.02462028200937e-05	0.320984	-0.246536	12.4355	52.5421	-0.0573077	0.014732	0.0215613	0.257982	0.0863793	0.00468065	0.613406	0.8962	0.841605	1.21015100790989e-06	5.6612190070902e-07	5.47947983971472e-08	0.874186	0.999765	0.285398	0.877813	0.983042	0.968767	6.00343392240658e-06	3.00707997604081e-06	3.37395849497202e-07	0.331542	0.345363	0.385714	0.121282	-0.00852492	0.497502	0.941565	1.75767948209576e-06	0.999172	0.993646	8.53249633795716e-06	0.324618	0.523803	-0.00744368	0.00721764	0.94465	7.87317216919321e-08	0.607038	0.988513	4.83070540112751e-07	0.379651	-0.0977402	-0.0564589	0.355746	0.622511	1.47000292009497e-06	0.847844	0.890762	7.18967577703244e-06	0.327944	12.4355	0.014732	0.0863793	0.8962	5.6612190070902e-07	0.999765	0.983042	3.00707997604081e-06	0.345363	52.5421	0.0215613	0.00468065	0.841605	5.47947983971472e-08	0.285398	0.968767	3.37395849497202e-07	0.385714	0.397279	0.00873166	0.0393226	0.937037	3.10671850665478e-07	0.286342	0.987339	1.65909613063294e-06	0.356031	0.00568641	0.00531282	3.03958928308199e-08	0.953972	9.64807767587101e-13	2.4101255573096e-07	0.988168	7.22598646955264e-12	0.536256
ENSG00000159921	GNE	glucosamine (UDP-N-acetyl)-2-epimerase/N-acetylmannosamine kinase [Source:HGNC Symbol;Acc:HGNC:23657]	protein_coding	10020	-0.00318014	-0.0717131	0.207894	0.596671	0.000594588	0.815719	0.883268	0.00156199	0.20066	-0.0217868	-0.0504846	0.0083324	0.70023	5.80998111147533e-05	0.9999	0.926829	0.000201437	0.252281	-2.17375	0.166165	0.137769	0.373542	0.000611662	0.511166	0.677665	0.00165534	0.226839	-0.00242688	-0.102932	0.071887	0.441711	0.000293334	0.113541	0.78268	0.000495904	0.216909	-0.00451072	-0.0945517	0.56984	0.487956	0.00101376	0.961417	0.845259	0.00254063	0.188019	-0.100169	-0.0807378	0.787114	0.562732	0.00112591	0.999981	0.868676	0.00288281	0.185494	0.00539217	-0.03014	0.0432137	0.824266	0.000203531	0.335776	0.982083	0.000570787	0.225111	-0.00983107	-0.0889952	0.947585	0.513548	0.00115875	0.999744	0.85408	0.00289389	0.184799	0.243092	-0.0763306	0.151571	0.571036	0.00048676	0.83146	0.878791	0.00133152	0.205316	-0.107028	-0.0803293	0.445292	0.590233	0.001154	0.919967	0.905626	0.00288374	0.18693	0.0577753	-0.0824572	0.625127	0.546216	0.00105026	0.999906	0.869382	0.00268482	0.187169	-0.189403	-0.138157	0.131925	0.318257	0.00044442	0.988904	0.772385	0.00123354	0.207419	-0.155412	-0.130883	0.236759	0.349097	0.000643483	0.996984	0.81877	0.00171469	0.198808	-0.0664476	-0.102636	0.615319	0.459495	0.00104421	0.987465	0.86432	0.00264047	0.187308	-0.295669	-0.128525	0.161221	0.350507	0.000506571	0.513969	0.792217	0.00132909	0.204391	-0.23319	-0.142943	0.0661658	0.299092	0.000312698	0.348065	0.744277	0.000865273	0.21778	-0.157753	0.0953469	-0.0922004	-0.0640157	0.128848	0.462357	0.495236	0.649117	0.000494178	0.00104354	0.685225	0.878598	0.842646	0.90091	0.00133791	0.0026137	0.207188	0.189379	-0.0969181	-0.108869	0.409276	0.43267	0.000983613	0.99979	0.827022	0.00253877	0.190812	-0.413193	-0.11732	0.128726	0.390287	0.000493869	0.42256	0.799537	0.00129691	0.207203	-0.0582789	-0.098111	0.618234	0.477734	0.00117944	0.99987	0.830665	0.00300545	0.186398	-0.105453	3.88865	-13.7325	-0.100174	-0.0746152	-0.102625	0.69378	0.664187	0.555588	0.474283	0.596173	0.459851	0.00122645	0.0012094	0.00113148	0.959629	0.999765	0.790926	0.809377	0.913135	0.858662	0.00300525	0.003028	0.00270594	0.185442	0.185785	0.187411	0.0177627	-0.0856158	0.935422	0.549297	0.00130503	0.999172	0.895756	0.00325351	0.18392	-0.322259	-0.103362	0.184498	0.447642	0.00062319	0.650964	0.828501	0.00163858	0.201732	0.0953469	-0.0640157	0.462357	0.649117	0.00104354	0.878598	0.90091	0.0026137	0.189379	3.88865	-0.0746152	0.664187	0.596173	0.0012094	0.999765	0.913135	0.003028	0.185785	-13.7325	-0.102625	0.555588	0.459851	0.00113148	0.790926	0.858662	0.00270594	0.187411	-0.362903	-0.125148	0.12648	0.362202	0.000488137	0.410335	0.788612	0.00128024	0.207476	-0.00314044	-0.109335	0.0205317	0.408024	0.000116798	0.0377804	0.761378	0.000209962	0.237325
ENSG00000111481	COPZ1	COPI coat complex subunit zeta 1 [Source:HGNC Symbol;Acc:HGNC:2243]	protein_coding	22818	-0.00189657	-0.136037	0.154696	0.0593739	4.8346982496196e-11	0.770907	0.375592	4.89969468005774e-10	0.486693	-0.00827965	-0.131702	0.0604788	0.0655133	2.36518837649518e-11	0.9999	0.412676	2.56703752537083e-10	0.496162	-0.648151	-0.0413517	0.365775	0.651785	1.66475861486774e-09	0.697126	0.851312	1.5145154237402e-08	0.484121	-1.16786e-05	-0.146393	0.987055	0.0446967	1.26744737495587e-10	0.990578	0.30906	6.66426840619959e-10	0.473617	0.00104944	-0.145026	0.802603	0.0467995	1.23050974985695e-10	0.987564	0.354076	1.16850688523613e-09	0.474024	0.157844	-0.159291	0.419835	0.0323517	9.30243893649536e-11	0.999981	0.290408	9.22528810832805e-10	0.477853	-0.00165941	-0.164429	0.243054	0.0264267	6.62871944960136e-11	0.659247	0.441335	6.47498295156835e-10	0.482451	-0.0588435	-0.146505	0.455761	0.0434844	9.73008738591649e-11	0.999744	0.343093	9.53127109940576e-10	0.47724	0.00334589	-0.146152	0.970397	0.0451363	1.26677651071343e-10	0.996541	0.34895	1.21068222700522e-09	0.473624	-0.0130868	-0.13266	0.860068	0.0961512	2.47407512797237e-10	0.986241	0.550704	2.30007181021417e-09	0.468387	0.0624898	-0.139287	0.316164	0.0550962	7.86051683986461e-11	0.999906	0.388977	7.82890920872298e-10	0.480144	0.069902	-0.128171	0.294494	0.0838831	7.51583573873166e-11	0.988904	0.491775	7.42166484955154e-10	0.480752	0.0378357	-0.136121	0.587011	0.0693194	1.10172374070435e-10	0.996984	0.494093	1.05730923196932e-09	0.475541	0.0377115	-0.138567	0.5894	0.0611024	1.10369262053729e-10	0.987465	0.452998	1.06164718737396e-09	0.475516	0.0469784	-0.14004	0.675301	0.0590597	1.16617025083576e-10	0.867413	0.416682	1.08560797489436e-09	0.474761	0.107976	-0.119841	0.10713	0.101747	4.28121963501257e-11	0.403203	0.509426	4.36001251718412e-10	0.492481	0.0418788	-0.00761921	-0.143988	-0.146853	0.446488	0.911362	0.0478601	0.0508548	1.11853211871479e-10	1.46472185084434e-10	0.819464	0.986586	0.348349	0.362762	1.08192372208182e-09	1.406971506402e-09	0.479444	0.475717	0.0120972	-0.142372	0.845277	0.0546718	1.44694665182421e-10	0.99979	0.399011	1.3969917418958e-09	0.475887	0.0760447	-0.139634	0.597891	0.0575181	1.29087734351764e-10	0.81255	0.395023	1.22304162154955e-09	0.477467	0.0473729	-0.137377	0.441343	0.0609898	1.11151181586151e-10	0.99987	0.388081	1.10387183011048e-09	0.479531	-0.0124982	0.225873	6.03195	-0.146201	-0.144035	-0.138836	0.929436	0.961838	0.623172	0.0499855	0.0549724	0.0602062	1.46789283076097e-10	1.47177137598223e-10	1.31363133045769e-10	0.992543	0.999765	0.832737	0.327558	0.429904	0.428403	1.40741835192686e-09	1.42492672166991e-09	1.24346740043233e-09	0.475687	0.475651	0.477226	0.0155142	-0.141996	0.893116	0.0618786	1.46078643262057e-10	0.999172	0.464279	1.41363360544667e-09	0.475755	-0.079745	-0.148443	0.534756	0.0423786	1.22675516901187e-10	0.833053	0.346102	1.17838725976274e-09	0.478171	-0.00761921	-0.146853	0.911362	0.0508548	1.46472185084434e-10	0.986586	0.362762	1.406971506402e-09	0.475717	0.225873	-0.144035	0.961838	0.0549724	1.47177137598223e-10	0.999765	0.429904	1.42492672166991e-09	0.475651	6.03195	-0.138836	0.623172	0.0602062	1.31363133045769e-10	0.832737	0.428403	1.24346740043233e-09	0.477226	0.0210337	-0.142764	0.867417	0.0539355	1.453987591423e-10	0.948171	0.393586	1.35414797793854e-09	0.475819	9.88348601228116e-06	-0.146262	0.989174	0.044988	1.26749506582161e-10	0.991748	0.308876	6.39929685500713e-10	0.473616
ENSG00000171862	PTEN	phosphatase and tensin homolog [Source:HGNC Symbol;Acc:HGNC:9588]	protein_coding	5728	0.000907278	0.0527717	0.39529	0.359003	1.3191515712427e-06	0.904178	0.755945	6.37395903188006e-06	0.32671	0.00374515	0.0510788	0.290663	0.373798	1.10224070455126e-06	0.9999	0.779165	5.54478242236301e-06	0.329997	-0.465913	0.0451941	0.451235	0.568156	1.73580701550074e-05	0.752411	0.805864	7.12612485487537e-05	0.312166	4.95867232015344e-05	0.057979	0.931172	0.314305	1.82671725153139e-06	0.94882	0.691563	4.4893313412901e-06	0.320702	0.00388267	0.0625022	0.244363	0.274747	9.88452837542193e-07	0.917721	0.704351	4.91415764346544e-06	0.331981	-0.116127	0.0672317	0.456979	0.252908	1.42494461724671e-06	0.999981	0.672576	7.06900279123391e-06	0.325293	-0.00200102	0.0358637	0.0759652	0.533591	4.34725270210651e-07	0.427508	0.930118	2.23244399439861e-06	0.346702	0.0118038	0.0577296	0.851453	0.315501	1.80393027750136e-06	0.999744	0.737015	8.64407493175802e-06	0.320935	0.0258648	0.0590379	0.718998	0.305462	1.72813670408286e-06	0.959715	0.729557	8.25616814354716e-06	0.321731	0.0808866	0.0484677	0.166516	0.434378	7.06843225768465e-07	0.818636	0.847891	3.66656199335295e-06	0.341361	-0.0386912	0.0533352	0.437098	0.354123	1.39247470103919e-06	0.999906	0.771125	6.86698948324752e-06	0.325717	-0.0698205	0.0395597	0.188414	0.498529	8.32905970187255e-07	0.988904	0.869703	4.23599159513958e-06	0.335083	-0.0544874	0.0429971	0.325753	0.466286	1.18075915948121e-06	0.996984	0.878164	5.82291421478219e-06	0.32874	-0.0807798	0.0410739	0.144948	0.477378	6.95329928702945e-07	0.987465	0.871097	3.58983486267828e-06	0.338335	-0.107503	0.0433101	0.227622	0.456443	9.44145979798176e-07	0.576098	0.851078	4.52341537819291e-06	0.332813	-0.0507209	0.0459878	0.346879	0.434602	1.55068217950308e-06	0.650074	0.83532	7.28295562680383e-06	0.326952	-0.0271422	-0.0096466	0.0571747	0.0552249	0.537812	0.8602	0.322369	0.354308	1.95144730302782e-06	2.2863310829763e-06	0.85624	0.977063	0.736359	0.750543	9.24449284763134e-06	1.07525778735092e-05	0.322661	0.319685	-0.0648219	0.0443867	0.188994	0.444886	1.05694910709802e-06	0.99979	0.83211	5.3662477116353e-06	0.334031	-0.0751856	0.0525712	0.514467	0.366914	1.91161406443879e-06	0.761146	0.783089	8.80909019373497e-06	0.323048	-0.0498644	0.0498616	0.310569	0.390057	1.45262759144132e-06	0.99987	0.780865	7.22010742176971e-06	0.328165	0.0153408	-4.21617	-4.07921	0.0593827	0.0422544	0.0536658	0.891962	0.262545	0.678058	0.315476	0.473891	0.360176	2.29941827644091e-06	1.30983707032321e-06	2.14421351827404e-06	0.988392	0.999765	0.86296	0.701861	0.869832	0.799683	1.07775842891709e-05	6.4979661624093e-06	9.73859560384407e-06	0.319577	0.330081	0.320893	-0.111694	0.0370904	0.224649	0.534556	1.18525333805892e-06	0.999172	0.891112	5.95373755472086e-06	0.331925	-0.0700526	0.0545989	0.495522	0.345733	1.87755079499683e-06	0.815034	0.76825	8.82809533123257e-06	0.323384	-0.0096466	0.0552249	0.8602	0.354308	2.2863310829763e-06	0.977063	0.750543	1.07525778735092e-05	0.319685	-4.21617	0.0422544	0.262545	0.473891	1.30983707032321e-06	0.999765	0.869832	6.4979661624093e-06	0.330081	-4.07921	0.0536658	0.678058	0.360176	2.14421351827404e-06	0.86296	0.799683	9.73859560384407e-06	0.320893	-0.103451	0.0474096	0.30335	0.41636	1.43215375955339e-06	0.593798	0.820885	6.70659264489485e-06	0.328428	7.35157100066558e-05	0.0581704	0.899311	0.312933	1.8196294943792e-06	0.923273	0.689401	4.40172203930399e-06	0.320775
ENSG00000160075	SSU72	SSU72 homolog, RNA polymerase II CTD phosphatase [Source:HGNC Symbol;Acc:HGNC:25016]	protein_coding	29101	0.00343155	-0.165307	0.0334308	0.0565535	5.59434929714427e-05	0.542137	0.367572	0.000188648	0.253079	-0.00169085	-0.143705	0.755868	0.106014	0.000382697	0.9999	0.499108	0.00109388	0.210856	1.44871	-0.209379	0.118969	0.0793682	0.00056729	0.495222	0.340122	0.0015516	0.228799	0.00269839	-0.131161	0.00152858	0.114866	4.77186973333105e-06	0.00379518	0.46262	1.09006940790169e-05	0.302577	-0.0088354	-0.157634	0.0816878	0.0706049	0.000107611	0.858732	0.418721	0.0003412	0.239102	0.328075	-0.173638	0.167693	0.0533478	0.000175726	0.999981	0.361326	0.000548478	0.22837	0.00144802	-0.130894	0.404724	0.14563	0.00029616	0.7802	0.717474	0.000799001	0.216692	-0.0459267	-0.146831	0.633615	0.0965169	0.000361892	0.999744	0.477772	0.00103328	0.212134	0.0863334	-0.142204	0.431653	0.107191	0.000305976	0.897739	0.495087	0.000875191	0.215953	-0.107344	-0.136558	0.23212	0.154199	0.000270492	0.85417	0.63137	0.00079154	0.221089	0.0456778	-0.141546	0.548943	0.11029	0.00034198	0.999906	0.515701	0.000991256	0.213425	0.140158	-0.110289	0.083093	0.215252	0.000108918	0.988904	0.68011	0.000349929	0.238841	0.132129	-0.111053	0.117545	0.215813	0.000138623	0.996984	0.715859	0.00043417	0.233588	0.121686	-0.121655	0.151215	0.170849	0.000164197	0.987465	0.649256	0.000505965	0.229868	0.372987	-0.0967869	0.00526028	0.258823	1.31455015050421e-05	0.323448	0.720963	4.98369723604055e-05	0.282757	0.109635	-0.12178	0.182402	0.175279	0.000208533	0.493827	0.620385	0.00060344	0.226972	0.0575271	0.0308224	-0.145984	-0.139144	0.3926	0.712784	0.0995577	0.128457	0.000327438	0.000422573	0.79347	0.945252	0.475197	0.529195	0.000929423	0.00117368	0.216724	0.210837	0.074602	-0.131817	0.323999	0.141735	0.000295115	0.99979	0.574428	0.000866643	0.219103	0.277823	-0.128079	0.11282	0.146887	0.000151548	0.404023	0.567738	0.000453229	0.234099	-0.0387539	-0.153313	0.607157	0.0875984	0.000399921	0.99987	0.453264	0.00114532	0.212114	-0.222295	13.5164	36.1286	-0.170954	-0.0975351	-0.11108	0.195747	0.0172412	0.0143457	0.0582158	0.267434	0.200013	0.000218133	3.79515952270866e-05	3.2889125198948e-05	0.862626	0.999765	0.294118	0.351267	0.74813	0.665962	0.000650304	0.000136977	0.000114872	0.225959	0.263919	0.266907	0.0073364	-0.145831	0.958596	0.115994	0.000447246	0.999172	0.571756	0.00125477	0.209517	0.238145	-0.136501	0.127499	0.120607	0.000164695	0.626014	0.529623	0.000500022	0.232251	0.0308224	-0.139144	0.712784	0.128457	0.000422573	0.945252	0.529195	0.00117368	0.210837	13.5164	-0.0975351	0.0172412	0.267434	3.79515952270866e-05	0.999765	0.74813	0.000136977	0.263919	36.1286	-0.11108	0.0143457	0.200013	3.2889125198948e-05	0.294118	0.665962	0.000114872	0.266907	0.341749	-0.113053	0.024345	0.195104	4.95040600604813e-05	0.264228	0.639701	0.000165035	0.258326	0.00293062	-0.127682	0.000630757	0.121092	2.27280707939591e-06	0.00169663	0.47163	5.41672670033348e-06	0.316632
ENSG00000108091	CCDC6	coiled-coil domain containing 6 [Source:HGNC Symbol;Acc:HGNC:18782]	protein_coding	8030	-0.00025404	-0.115431	0.931807	0.471245	0.101945	0.992178	0.822495	0.137286	0.0586243	-0.00666591	-0.105036	0.498865	0.511172	0.0874371	0.9999	0.854505	0.124221	0.0638722	2.93154	-0.391842	0.0885543	0.0759233	0.0369135	0.462276	0.334037	0.0574035	0.104891	0.00936053	-0.0629376	1.89163797637715e-11	0.60176	2.89102245816312e-10	4.7558347687139e-10	0.867032	1.41464283312657e-09	0.462135	-0.00824948	-0.127026	0.373643	0.424648	0.0778967	0.935044	0.809458	0.110471	0.06775	-0.28418	-0.093468	0.512068	0.565957	0.0882677	0.999981	0.869368	0.126307	0.0635522	0.00238361	-0.0908056	0.449882	0.576127	0.0840816	0.805787	0.939251	0.115092	0.0651923	-0.136442	-0.117226	0.434599	0.46046	0.0829408	0.999744	0.826824	0.118172	0.0656514	-0.0616445	-0.120013	0.757363	0.452298	0.0989452	0.964119	0.819917	0.13479	0.0596543	0.0271592	-0.138525	0.86886	0.429896	0.0993298	0.987075	0.845969	0.137607	0.0602324	-0.00420241	-0.117283	0.975784	0.464062	0.102166	0.999906	0.833939	0.142318	0.0585495	0.107364	-0.0889244	0.467813	0.586191	0.0853617	0.988904	0.903344	0.120524	0.0646834	0.0410502	-0.105737	0.790222	0.520745	0.0997772	0.996984	0.89672	0.13814	0.059366	0.0846511	-0.0993931	0.584197	0.540021	0.0923	0.987465	0.895047	0.12892	0.0620348	0.471995	-0.0536581	0.0546161	0.735694	0.027228	0.385498	0.945756	0.0435807	0.10076	0.228387	-0.0619449	0.124775	0.701162	0.0446793	0.425741	0.933639	0.0659102	0.0866681	0.101912	-0.0904246	-0.112742	-0.138474	0.403508	0.55107	0.479924	0.400929	0.080571	0.0906664	0.797944	0.901573	0.833915	0.783152	0.112236	0.12477	0.0674152	0.0633896	0.0846968	-0.0974235	0.537542	0.548356	0.0899015	0.99979	0.883402	0.126787	0.0636807	0.68652	-0.0676544	0.029518	0.666296	0.0183455	0.289792	0.920575	0.0306831	0.113613	0.0128275	-0.112847	0.925268	0.4853	0.102028	0.99987	0.834678	0.142288	0.0592973	-0.312323	1.72669	39.2615	-0.148266	-0.108531	-0.075636	0.317017	0.869032	0.147039	0.3627	0.51013	0.637056	0.0724897	0.101394	0.0489829	0.889991	0.999765	0.464163	0.74049	0.883477	0.919564	0.103888	0.140697	0.0718919	0.070967	0.0595149	0.0837497	0.311381	-0.0573004	0.222004	0.729005	0.0609806	0.999172	0.949457	0.0909442	0.0766771	0.626281	-0.0867694	0.0257952	0.577453	0.0167785	0.607038	0.887242	0.0292201	0.116201	-0.0904246	-0.138474	0.55107	0.400929	0.0906664	0.901573	0.783152	0.12477	0.0633896	1.72669	-0.108531	0.869032	0.51013	0.101394	0.999765	0.883477	0.140697	0.0595149	39.2615	-0.075636	0.147039	0.637056	0.0489829	0.464163	0.919564	0.0718919	0.0837497	0.700095	-0.0449466	0.0105856	0.773178	0.00911821	0.238905	0.952896	0.0167414	0.133416	0.0094622	-0.0554346	2.0304522211037e-11	0.646147	3.08734825764821e-10	4.27586932310562e-10	0.884747	1.44804706601958e-09	0.461208
ENSG00000275052	PPP4R3B	protein phosphatase 4 regulatory subunit 3B [Source:HGNC Symbol;Acc:HGNC:29267]	protein_coding	57223	0.000501142	-0.0702487	0.7071	0.329528	2.20632119662584e-10	0.963162	0.737064	2.02848956327871e-09	0.465929	0.00186736	-0.0708282	0.673638	0.325888	2.1687619947845e-10	0.9999	0.750047	2.02801177813421e-09	0.466169	0.628566	-0.143821	0.409273	0.142749	7.97326598757272e-09	0.727867	0.443755	6.50555969166424e-08	0.458897	0.00216863	-0.0550492	0.00180637	0.415341	2.26039567076526e-12	0.00440626	0.766478	1.64958934850726e-11	0.525936	0.00316759	-0.0636071	0.447505	0.374584	1.79407202034588e-10	0.948823	0.778652	1.6701325483363e-09	0.468812	0.158625	-0.0805589	0.415156	0.271598	1.72144952694297e-10	0.999981	0.69004	1.63695058764055e-09	0.469386	0.00303223	-0.0344503	0.0302982	0.628196	2.52885950451675e-11	0.289718	0.953615	2.66407346080889e-10	0.495284	-0.0709735	-0.0677467	0.365515	0.342486	1.59938511036139e-10	0.999744	0.757818	1.5208778156389e-09	0.470406	-0.100196	-0.0727377	0.262142	0.308021	1.29857045671931e-10	0.857587	0.730646	1.23992918414419e-09	0.473283	0.128041	-0.0466898	0.0806549	0.546303	9.63422230641849e-11	0.739639	0.890775	9.49548220309536e-10	0.481495	-0.113664	-0.0803337	0.0648659	0.255516	4.66529184956397e-11	0.999906	0.696029	4.82196036870482e-10	0.48717	-0.0438822	-0.0789272	0.509201	0.283901	1.91850781613274e-10	0.988904	0.743732	1.78997639562591e-09	0.467879	-0.0712457	-0.0867466	0.302794	0.239615	1.42502556891063e-10	0.996984	0.738746	1.35014034548063e-09	0.472002	-0.110831	-0.0903326	0.10837	0.210509	6.9294046009786e-11	0.987465	0.692819	6.89164398317212e-10	0.481852	-0.0524157	-0.0745431	0.638492	0.308571	2.12460874100828e-10	0.84798	0.758604	1.918602841381e-09	0.466456	-0.0350826	-0.0754487	0.602612	0.306589	3.31823830614853e-10	0.820369	0.750944	2.9579805568863e-09	0.464232	-0.0597721	0.0269379	-0.0685687	-0.0602877	0.275442	0.693235	0.338774	0.416867	2.146342475635e-10	3.5049292995776e-10	0.740419	0.940707	0.750642	0.792153	2.0061456221052e-09	3.18552310123436e-09	0.470385	0.463453	-0.124788	-0.0930296	0.0410508	0.193886	5.18985367609691e-11	0.99979	0.638347	5.40982442809981e-10	0.489898	-0.0201143	-0.0687017	0.888937	0.345815	3.73847032110847e-10	0.959985	0.768946	3.30287106161286e-09	0.462534	-0.136641	-0.0889139	0.0240502	0.208638	3.35132411208739e-11	0.99987	0.629485	3.61845612226727e-10	0.495748	-0.367297	6.93	20.0207	-0.106587	-0.0418608	-0.0473093	0.00768452	0.138649	0.0996503	0.132471	0.566957	0.510549	1.28007643585814e-11	1.33254219593336e-10	1.04148242475126e-10	0.855786	0.999765	0.409383	0.497173	0.903127	0.879125	1.44119428162687e-10	1.29919741933409e-09	9.99957698632885e-10	0.508364	0.477028	0.480426	-0.194927	-0.10336	0.0878798	0.1635	9.46203785938056e-11	0.999172	0.638735	9.4375436098884e-10	0.481742	0.0318033	-0.065891	0.804316	0.362721	3.66499219270841e-10	0.939907	0.779625	3.29247960110066e-09	0.462817	0.0269379	-0.0602877	0.693235	0.416867	3.5049292995776e-10	0.940707	0.792153	3.18552310123436e-09	0.463453	6.93	-0.0418608	0.138649	0.566957	1.33254219593336e-10	0.999765	0.903127	1.29919741933409e-09	0.477028	20.0207	-0.0473093	0.0996503	0.510549	1.04148242475126e-10	0.409383	0.879125	9.99957698632885e-10	0.480426	-0.0163012	-0.0689464	0.896875	0.346812	3.74326271937976e-10	0.959508	0.777477	3.30991602802445e-09	0.462516	0.00210679	-0.0538647	0.00280816	0.42795	3.33165150638442e-12	0.00642403	0.773877	2.26087218662212e-11	0.521152
ENSG00000049860	HEXB	hexosaminidase subunit beta [Source:HGNC Symbol;Acc:HGNC:4879]	protein_coding	3074	-0.000607437	-0.0641757	0.756883	0.544197	0.00516473	0.968628	0.860742	0.0104877	0.147151	0.0008698	-0.0690073	0.893961	0.514955	0.00532958	0.9999	0.855367	0.0111759	0.146323	0.36952	-0.0561578	0.735633	0.688884	0.0160733	0.901279	0.868498	0.0280601	0.132689	0.00519367	-0.0375804	7.4568996644857e-08	0.669724	1.41922897813635e-08	5.58690149151204e-07	0.894507	5.07137015380343e-08	0.403955	-0.00176559	-0.0696576	0.773823	0.509427	0.00519236	0.984007	0.851996	0.0106321	0.147011	0.0946169	-0.0752424	0.741515	0.48567	0.00513785	0.999981	0.832811	0.0109068	0.147288	-0.0035918	-0.106655	0.0826863	0.314328	0.00156451	0.445204	0.855934	0.00349637	0.177485	-0.154856	-0.0679436	0.17819	0.514296	0.00256837	0.999744	0.854455	0.00584591	0.165146	-0.0745744	-0.071347	0.571587	0.4984	0.00471831	0.925777	0.844673	0.00978267	0.149523	0.0558277	-0.0278126	0.606855	0.809633	0.00541401	0.956097	0.965589	0.011165	0.147554	0.0186727	-0.0653676	0.838322	0.536771	0.00527866	0.999906	0.865699	0.0110859	0.146576	0.0865787	-0.0449846	0.375458	0.676414	0.00390766	0.988904	0.932388	0.00844791	0.154426	0.0250452	-0.0607158	0.806078	0.576902	0.00523922	0.996984	0.915423	0.0108465	0.146774	0.0223691	-0.0628688	0.826984	0.558265	0.00526563	0.994321	0.900408	0.0109025	0.146642	0.235877	-0.0359116	0.14829	0.735113	0.00229154	0.499542	0.945756	0.00505812	0.168015	0.22144	-0.0138358	0.0227627	0.894676	0.00067236	0.277176	0.982371	0.00170311	0.199932	0.154943	-0.182159	-0.0619138	-0.112697	0.0517731	0.0659399	0.548389	0.291256	0.00121441	0.00143641	0.656297	0.768826	0.867466	0.705867	0.00297399	0.00345662	0.185684	0.181558	0.0662895	-0.0514969	0.464032	0.629898	0.00462387	0.99979	0.914305	0.00982778	0.151739	0.361379	-0.0402989	0.0839539	0.699961	0.00169288	0.362322	0.932713	0.00384982	0.177485	-0.0104442	-0.0668059	0.907783	0.530822	0.00570778	0.99987	0.856955	0.0119215	0.146143	-0.163464	1.63595	30.7007	-0.0826315	-0.0591455	-0.0344725	0.427568	0.812686	0.0846259	0.442378	0.585944	0.742867	0.00445268	0.00561066	0.00170198	0.909423	0.999765	0.391446	0.789273	0.909871	0.9521	0.00935689	0.0115637	0.00388794	0.152733	0.146602	0.177352	0.240161	-0.0207495	0.152412	0.84853	0.00249567	0.999172	0.974525	0.00576226	0.167716	0.489996	-0.0431661	0.00774799	0.669985	0.000298193	0.607038	0.922352	0.000848612	0.218866	-0.182159	-0.112697	0.0659399	0.291256	0.00143641	0.768826	0.705867	0.00345662	0.181558	1.63595	-0.0591455	0.812686	0.585944	0.00561066	0.999765	0.909871	0.0115637	0.146602	30.7007	-0.0344725	0.0846259	0.742867	0.00170198	0.391446	0.9521	0.00388794	0.177352	0.419596	-0.0232446	0.0206097	0.822421	0.000624803	0.258304	0.964095	0.00159407	0.20167	0.00572416	-0.0303423	2.30379206742445e-09	0.719589	5.92441924685243e-10	2.49909790171184e-08	0.914667	2.64173739498525e-09	0.451917
ENSG00000182871	COL18A1	collagen type XVIII alpha 1 chain [Source:HGNC Symbol;Acc:HGNC:2195]	protein_coding	80781	0.00353801	0.335047	0.30907	0.0757496	3.69558743620011e-07	0.867935	0.415716	1.97763354417643e-06	0.349565	0.0282077	0.304419	0.0132181	0.0957027	3.48349578214155e-08	0.9999	0.477639	2.30233841306344e-07	0.38953	-2.57277	0.530117	0.164695	0.0270773	3.77706664355295e-08	0.535538	0.207274	2.74678953462995e-07	0.432457	0.00270757	0.369823	0.145609	0.0481977	2.24492605591438e-07	0.207916	0.319592	6.44514026760792e-07	0.358257	-0.000787249	0.353265	0.942557	0.062419	5.92722917804639e-07	0.995559	0.396893	3.0868636940829e-06	0.341194	-0.646329	0.407327	0.202902	0.0343014	2.82153376319817e-07	0.999981	0.298984	1.58661706694868e-06	0.354288	-0.0138177	0.203498	9.73930879480451e-05	0.244661	4.97887426711366e-10	0.0135997	0.81695	4.26189323359165e-09	0.454413	-0.193648	0.353649	0.345019	0.0600875	3.94648240867468e-07	0.999744	0.390814	2.13940888470259e-06	0.348409	0.0224871	0.355409	0.923634	0.0607492	5.91638482650736e-07	0.989087	0.396169	3.09598346831771e-06	0.341227	0.0167395	0.346073	0.931085	0.0960156	9.79908704939016e-07	0.993131	0.550482	4.9390140972268e-06	0.335417	0.152258	0.371391	0.348111	0.0496481	3.96713047927813e-07	0.999906	0.373877	2.15791154906826e-06	0.348317	0.232731	0.414686	0.178846	0.031721	2.59015909655231e-07	0.988904	0.337133	1.44712272188151e-06	0.355777	0.0542428	0.368871	0.764876	0.0590716	5.70272042950621e-07	0.996984	0.465915	2.97967858504034e-06	0.341883	0.0376137	0.361979	0.836227	0.0604954	5.82613457099637e-07	0.994321	0.451008	3.05952942665701e-06	0.341501	0.40136	0.407941	0.166725	0.0331865	2.46791011275142e-07	0.51757	0.332022	1.33543141237727e-06	0.356616	0.309853	0.432434	0.0732487	0.0229618	1.42790832922445e-07	0.359559	0.279873	8.25710414059029e-07	0.369537	0.367441	-0.424257	0.368312	0.249899	0.00842411	0.0146119	0.0418095	0.179476	2.5235646414775e-08	3.9805067198793e-08	0.651655	0.735883	0.329486	0.598942	1.69371890098648e-07	2.59537520569754e-07	0.398449	0.391002	0.222958	0.406563	0.161767	0.0322429	2.54368377192824e-07	0.99979	0.319713	1.44996943996545e-06	0.359538	0.372305	0.386232	0.316943	0.0416289	3.94950801239596e-07	0.61741	0.343976	2.07194815193924e-06	0.351789	0.233593	0.397543	0.140131	0.0347647	2.29957395387642e-07	0.99987	0.304181	1.32351136056301e-06	0.361299	0.455341	-10.1178	0.0315378	0.409306	0.323457	0.360656	0.209969	0.406229	0.999208	0.0325252	0.0932982	0.0594724	3.03853615923322e-07	4.55752156211989e-07	6.25381622946344e-07	0.865027	0.999765	0.999786	0.270471	0.520977	0.42639	1.6791443115274e-06	2.47001285807414e-06	3.15358459695144e-06	0.356421	0.349243	0.343572	0.108789	0.38074	0.715524	0.0529068	5.88447168848243e-07	0.999172	0.439838	3.12806126598276e-06	0.344668	0.338264	0.375805	0.307599	0.0459279	3.87857187097047e-07	0.71935	0.358969	2.08520843274965e-06	0.352111	-0.424257	0.249899	0.0146119	0.179476	3.9805067198793e-08	0.735883	0.598942	2.59537520569754e-07	0.391002	-10.1178	0.323457	0.406229	0.0932982	4.55752156211989e-07	0.999765	0.520977	2.47001285807414e-06	0.349243	0.0315378	0.360656	0.999208	0.0594724	6.25381622946344e-07	0.999786	0.42639	3.15358459695144e-06	0.343572	0.481572	0.408726	0.136725	0.0310241	2.25972193580927e-07	0.422186	0.311981	1.24183239821573e-06	0.361603	0.00321297	0.375081	0.0871542	0.0442323	1.54589966742165e-07	0.132991	0.306439	4.49657325323289e-07	0.36467
ENSG00000137309	HMGA1	high mobility group AT-hook 1 [Source:HGNC Symbol;Acc:HGNC:5010]	protein_coding	3159	0.00876261	-0.0152034	0.260131	0.970962	0.381367	0.846452	0.994842	0.428278	0.00662859	-0.00109353	0.0342648	0.966419	0.935182	0.521171	0.9999	0.987824	0.56984	-0.00912051	2.6092	-0.11307	0.546272	0.838136	0.30098	0.808396	0.936829	0.345977	0.0200346	0.0280967	0.194035	5.21477077334448e-16	0.487364	2.17384648763198e-13	1.92455909267372e-13	0.807861	1.95373866184324e-12	0.553742	-0.026873	-0.000948154	0.270114	0.998185	0.386596	0.923735	0.999808	0.436317	0.00598806	-0.0218673	0.0341294	0.984724	0.936619	0.521339	0.999981	0.986456	0.572077	-0.00913814	-0.000181869	0.0303493	0.982551	0.943539	0.521326	0.998143	0.995881	0.562772	-0.00913674	-0.540915	0.0306825	0.237999	0.941093	0.369026	0.999744	0.988379	0.421379	0.0081618	-0.84907	-0.0117968	0.103103	0.977203	0.259022	0.820521	0.995285	0.307323	0.0236189	-0.10563	0.184915	0.806043	0.686559	0.480956	0.979633	0.936998	0.530413	-0.00487495	0.0838136	0.0417745	0.81801	0.9209	0.51508	0.999906	0.984519	0.564962	-0.0084792	0.319584	0.115336	0.41127	0.788125	0.443793	0.988904	0.959693	0.493062	-0.000714993	0.212018	0.0895193	0.601347	0.835922	0.489262	0.996984	0.975226	0.537493	-0.00572667	0.312102	0.0965454	0.442805	0.820554	0.45333	0.987465	0.97229	0.502343	-0.00178616	1.38844	0.218101	0.0311797	0.600116	0.139913	0.347779	0.909306	0.17835	0.0474127	0.896373	0.241908	0.0209727	0.562376	0.114419	0.274095	0.891227	0.148038	0.0552562	0.65935	-0.787848	0.0479639	-0.171449	0.0379787	0.0461125	0.906949	0.685778	0.159895	0.177457	0.651655	0.762642	0.979826	0.915374	0.201953	0.222077	0.0430208	0.0390586	0.396577	0.115881	0.271872	0.785091	0.395454	0.99979	0.960571	0.44804	0.00498599	1.85635	0.161853	0.0253496	0.694808	0.127631	0.283724	0.930855	0.162893	0.0513362	0.287647	0.0796321	0.423653	0.85092	0.456353	0.99987	0.964664	0.508127	-0.00213714	-0.0388793	25.4822	177.164	0.0300135	0.127779	0.21123	0.962403	0.354344	0.0118344	0.944439	0.767044	0.607499	0.530522	0.432368	0.0812291	0.996158	0.999765	0.290649	0.983715	0.957859	0.909587	0.573792	0.485606	0.111232	-0.0102108	0.000602974	0.0671399	0.680953	0.160078	0.31136	0.714115	0.41447	0.999172	0.947267	0.466662	0.00270081	0.879461	0.073637	0.239931	0.860582	0.377864	0.67681	0.971107	0.424008	0.00715784	-0.787848	-0.171449	0.0461125	0.685778	0.177457	0.762642	0.915374	0.222077	0.0390586	25.4822	0.127779	0.354344	0.767044	0.432368	0.999765	0.957859	0.485606	0.000602974	177.164	0.21123	0.0118344	0.607499	0.0812291	0.290649	0.909587	0.111232	0.0671399	1.59735	0.193719	0.0276337	0.640913	0.13404	0.268811	0.917283	0.16974	0.0495559	0.0289346	0.220012	8.02756756549907e-17	0.420873	3.66308446164077e-14	3.21195328399565e-14	0.769886	3.60691601083284e-13	0.573715
ENSG00000128595	CALU	calumenin [Source:HGNC Symbol;Acc:HGNC:1458]	protein_coding	813	-0.0029113	-0.0862008	0.20325	0.482924	0.136713	0.812615	0.827449	0.176773	0.0482516	0.00151962	-0.104678	0.842442	0.399574	0.224725	0.9999	0.792822	0.278593	0.0293952	2.80505	-0.29492	0.0326649	0.0780704	0.0766618	0.394572	0.338113	0.107605	0.0784025	-0.000275291	-0.103579	0.823478	0.402476	0.224031	0.864138	0.758027	0.240975	0.0295188	0.00148056	-0.100161	0.837062	0.418579	0.224536	0.989157	0.806467	0.27392	0.0294287	-0.353399	-0.0729678	0.291527	0.561274	0.161006	0.999981	0.867855	0.210923	0.0422469	0.00529695	-0.0442081	0.0280616	0.71812	0.0450542	0.278953	0.970802	0.0668472	0.0854023	-0.0896958	-0.102268	0.507489	0.40653	0.198916	0.999744	0.794974	0.249632	0.0342027	0.10192	-0.0966972	0.509176	0.433445	0.19913	0.914823	0.810284	0.245227	0.034161	-0.0120725	-0.0785154	0.924475	0.56299	0.283657	0.992495	0.896767	0.33761	0.0200595	0.0177014	-0.1	0.868881	0.420368	0.225557	0.999906	0.809637	0.279992	0.0292473	-0.0429827	-0.113158	0.707816	0.373062	0.217963	0.988904	0.810569	0.268483	0.0306116	-0.0680394	-0.120346	0.568902	0.345329	0.206062	0.996984	0.815494	0.256449	0.0328255	0.00637067	-0.100684	0.957636	0.424159	0.227224	0.997914	0.84629	0.278537	0.0289527	-0.107358	-0.116359	0.576523	0.355883	0.206861	0.814006	0.79576	0.249809	0.0326737	-0.146006	-0.135871	0.206822	0.2816	0.144812	0.519583	0.727097	0.181953	0.0467169	-0.136325	0.144536	-0.104885	-0.0643112	0.147834	0.217491	0.392957	0.611855	0.122881	0.148261	0.692463	0.804469	0.783363	0.88533	0.161314	0.190262	0.0527043	0.0458449	-0.112223	-0.125156	0.291068	0.318822	0.168855	0.99979	0.759251	0.217241	0.0409577	-0.0367308	-0.10456	0.88238	0.404878	0.236478	0.957541	0.809677	0.27758	0.0276844	-0.162543	-0.127723	0.122567	0.302148	0.111573	0.99987	0.721756	0.153693	0.0561503	-0.754271	4.89637	-15.2825	-0.182674	-0.0840465	-0.117307	0.00134016	0.546146	0.468937	0.12706	0.509851	0.351158	0.0058581	0.213259	0.203048	0.855786	0.999765	0.735545	0.488832	0.883408	0.793719	0.0118497	0.265232	0.245062	0.145447	0.0318626	0.0338117	-0.0316127	-0.107879	0.873563	0.405506	0.236235	0.999172	0.834452	0.289414	0.0277263	0.221113	-0.0921107	0.316168	0.457341	0.17483	0.723356	0.832471	0.218181	0.0396306	0.144536	-0.0643112	0.217491	0.611855	0.148261	0.804469	0.88533	0.190262	0.0458449	4.89637	-0.0840465	0.546146	0.509851	0.213259	0.999765	0.883408	0.265232	0.0318626	-15.2825	-0.117307	0.468937	0.351158	0.203048	0.735545	0.793719	0.245062	0.0338117	0.0367198	-0.0983657	0.865489	0.435712	0.235998	0.947059	0.830918	0.276816	0.0277676	-0.00062613	-0.106056	0.615911	0.391012	0.210708	0.688146	0.749543	0.227398	0.0319496
ENSG00000099814	CEP170B	centrosomal protein 170B [Source:HGNC Symbol;Acc:HGNC:20362]	protein_coding	283638	0.00235646	-0.076565	0.331018	0.55704	0.255179	0.877457	0.866561	0.302435	0.0242368	0.0134639	-0.0875618	0.0929178	0.49737	0.142531	0.9999	0.848428	0.189006	0.0467381	2.87272	-0.306724	0.0226484	0.0561495	0.0510931	0.366997	0.290031	0.0759898	0.0933856	0.00430218	-0.0390214	0.000632546	0.748013	0.00539114	0.00173556	0.925095	0.00746196	0.146021	-0.0106012	-0.0769106	0.161177	0.551778	0.187428	0.89266	0.870002	0.23499	0.0365009	-0.0555057	-0.0592223	0.875901	0.657641	0.33163	0.999981	0.904687	0.389165	0.0130151	0.00474744	-0.0119898	0.0637341	0.926825	0.116437	0.395768	0.994875	0.152989	0.0539851	-0.149751	-0.0642383	0.294303	0.620005	0.243767	0.999744	0.898498	0.296857	0.0261127	-0.0424763	-0.065989	0.794926	0.613547	0.32771	0.970524	0.896802	0.375149	0.0135442	-0.0234824	-0.0263375	0.861183	0.853867	0.353943	0.986241	0.978068	0.407534	0.0102129	0.0763556	-0.0551802	0.500045	0.672812	0.294018	0.999906	0.923203	0.350483	0.0182785	0.0892674	-0.0405966	0.46103	0.761371	0.286688	0.988904	0.953528	0.338988	0.0193578	-0.00436756	-0.0649593	0.972436	0.629939	0.333751	0.998209	0.93083	0.38681	0.0127307	0.0157441	-0.0605421	0.901176	0.648961	0.332449	0.996661	0.929579	0.385109	0.0129051	0.068306	-0.0546422	0.736963	0.681481	0.323635	0.896996	0.933726	0.367813	0.0140986	0.080048	-0.0436052	0.513736	0.74447	0.301564	0.767164	0.944036	0.34316	0.0174054	0.0473605	-0.0541959	-0.0611658	-0.0763011	0.635957	0.662767	0.640479	0.571882	0.319167	0.322186	0.892829	0.93097	0.904637	0.86908	0.365792	0.369822	0.0149009	0.0144809	0.0308517	-0.0557999	0.7841	0.675035	0.332593	0.99979	0.928023	0.386394	0.0130529	0.203112	-0.0481862	0.437615	0.714737	0.28684	0.709556	0.937285	0.328165	0.0195792	-0.0278727	-0.0665618	0.803413	0.614857	0.333792	0.99987	0.8954	0.388982	0.0128902	-0.435257	11.087	22.316	-0.108691	-0.0214285	-0.0398537	0.0866775	0.193726	0.315849	0.409261	0.87235	0.762938	0.140143	0.207845	0.255154	0.855786	0.999765	0.62099	0.768905	0.979024	0.9549	0.183258	0.259475	0.298579	0.0479252	0.0328869	0.0245429	-0.025545	-0.0668799	0.903077	0.624809	0.338133	0.999172	0.921602	0.392589	0.0123048	0.204007	-0.0530016	0.381478	0.685551	0.273667	0.757882	0.928014	0.321028	0.0215922	-0.0541959	-0.0763011	0.662767	0.571882	0.322186	0.93097	0.86908	0.369822	0.0144809	11.087	-0.0214285	0.193726	0.87235	0.207845	0.999765	0.979024	0.259475	0.0328869	22.316	-0.0398537	0.315849	0.762938	0.255154	0.62099	0.9549	0.298579	0.0245429	0.21289	-0.0408924	0.351067	0.757325	0.265552	0.632347	0.951581	0.306778	0.0228671	0.00413822	-0.0369395	0.00121172	0.76287	0.0087177	0.00303783	0.929645	0.0116449	0.13314
ENSG00000090615	GOLGA3	golgin A3 [Source:HGNC Symbol;Acc:HGNC:4426]	protein_coding	2802	-0.00273401	-0.363841	0.255523	0.00589669	4.38527449636781e-09	0.845234	0.133066	3.31179750168525e-08	0.422229	0.00588672	-0.389071	0.462572	0.00350673	6.24473833071924e-09	0.9999	0.119413	4.69413431658746e-08	0.416797	2.65659	-0.600932	0.0509954	0.000800703	2.93573651498465e-09	0.412822	0.0403262	2.55248365778398e-08	0.475142	0.000581067	-0.375329	0.653627	0.00469486	7.3181067850276e-09	0.721335	0.112536	2.75385295296228e-08	0.414341	-0.00674894	-0.387032	0.370743	0.00351532	5.52378672618808e-09	0.935044	0.119901	4.08996108986011e-08	0.418689	0.153879	-0.391312	0.66266	0.00399814	7.35610330939803e-09	0.999981	0.113486	5.47197302307241e-08	0.414261	0.00663647	-0.306273	0.00832474	0.0176465	3.0205395301097e-10	0.159337	0.392895	2.68914614734542e-09	0.461517	0.0836153	-0.378418	0.556298	0.00428585	6.83787536435213e-09	0.999744	0.125594	5.03784825887785e-08	0.415394	0.0832981	-0.374344	0.607501	0.0048025	7.10692412512305e-09	0.93383	0.134959	5.19012507361566e-08	0.414796	0.172913	-0.367325	0.193612	0.0106485	4.52300220372362e-09	0.834013	0.247268	3.44582877519859e-08	0.425605	-0.120761	-0.392276	0.28168	0.00311342	4.66983055454901e-09	0.999906	0.116928	3.57470546423645e-08	0.421267	-0.10909	-0.407006	0.363863	0.0028103	5.4636134161411e-09	0.988904	0.129648	4.10530663547243e-08	0.418857	-0.117925	-0.41048	0.34611	0.002703	5.30407317681237e-09	0.996984	0.148779	3.98111639670845e-08	0.419313	-0.0964478	-0.398516	0.442804	0.00318818	6.10188430067036e-09	0.987465	0.151446	4.55528542374408e-08	0.417155	-0.310915	-0.420272	0.120979	0.00175376	2.60024356357849e-09	0.472487	0.0991544	2.00150453510226e-08	0.430153	-0.171315	-0.420006	0.157209	0.00194502	3.86089783251274e-09	0.466072	0.100918	2.91684242205011e-08	0.428033	-0.179915	0.141417	-0.384066	-0.343395	0.067424	0.250092	0.00335762	0.0113648	2.05137833029136e-09	5.3091545225421e-09	0.658718	0.809866	0.107869	0.194609	1.65110164564959e-08	4.0432748534411e-08	0.437619	0.423134	-0.152113	-0.411644	0.171259	0.00221497	4.10218554779262e-09	0.99979	0.102913	3.20022769056518e-08	0.427105	-0.349464	-0.404339	0.176949	0.00248726	4.19739742164775e-09	0.47894	0.101817	3.15730479952289e-08	0.426753	-0.165167	-0.406407	0.134703	0.00230404	3.45448300913738e-09	0.99987	0.0913103	2.73493049802558e-08	0.429733	-0.325181	-7.04098	-28.2388	-0.415069	-0.406168	-0.408525	0.199192	0.407318	0.200257	0.00219577	0.00303255	0.00238909	4.55659364696001e-09	7.15575617678091e-09	4.57330479944484e-09	0.862626	0.999765	0.517713	0.0775638	0.142106	0.116411	3.46887989091291e-08	5.34779680366752e-08	3.3922345688859e-08	0.425491	0.4185	0.425435	-0.0329074	-0.386387	0.874461	0.00545229	9.7568855429314e-09	0.999172	0.185663	7.1479493171208e-08	0.41364	-0.178485	-0.388312	0.440871	0.00364906	7.47328173800688e-09	0.788031	0.122195	5.45767286209095e-08	0.417822	0.141417	-0.343395	0.250092	0.0113648	5.3091545225421e-09	0.809866	0.194609	4.0432748534411e-08	0.423134	-7.04098	-0.406168	0.407318	0.00303255	7.15575617678091e-09	0.999765	0.142106	5.34779680366752e-08	0.4185	-28.2388	-0.408525	0.200257	0.00238909	4.57330479944484e-09	0.517713	0.116411	3.3922345688859e-08	0.425435	-0.315635	-0.411829	0.162364	0.00218527	3.9504868177765e-09	0.452421	0.101715	2.97372752281685e-08	0.427682	0.000563443	-0.375019	0.667249	0.00475148	7.37499011991931e-09	0.73384	0.114022	2.70338344670615e-08	0.414221
ENSG00000092148	HECTD1	HECT domain E3 ubiquitin protein ligase 1 [Source:HGNC Symbol;Acc:HGNC:20157]	protein_coding	25831	0.00186075	0.0655174	0.316113	0.51167	0.000176157	0.870639	0.842582	0.000526824	0.228316	0.00652274	0.0640911	0.290375	0.52095	0.00016774	0.9999	0.857403	0.000523161	0.229397	1.07798	-0.0875624	0.277239	0.489883	5.70706079444346e-05	0.635477	0.75878	0.000206291	0.285193	0.00219852	0.0882647	0.0254705	0.363745	3.06701593957908e-05	0.0459857	0.730201	6.09594322113893e-05	0.265599	0.00348316	0.0799256	0.549746	0.424399	0.000233052	0.958662	0.809336	0.000685258	0.222087	-0.232393	0.0946996	0.392186	0.35366	0.000198244	0.999981	0.756785	0.000611244	0.225696	0.00126928	0.0894589	0.521369	0.381003	0.000227741	0.842227	0.885618	0.000631279	0.222603	-0.162279	0.0751166	0.136453	0.446306	0.000103947	0.999744	0.82031	0.00033856	0.239852	-0.135284	0.0685805	0.278061	0.490443	0.000163526	0.86454	0.841702	0.000500488	0.229959	0.182956	0.0878713	0.0727348	0.414532	6.37052466481252e-05	0.728609	0.840304	0.000216683	0.252963	-0.0720362	0.0674973	0.405726	0.499729	0.00020178	0.999906	0.850451	0.000616932	0.225303	0.0567641	0.0903547	0.540697	0.378978	0.000231401	0.988904	0.814232	0.000689859	0.222246	0.0071149	0.0775309	0.941407	0.453165	0.000271278	0.997591	0.872007	0.000794623	0.218674	-0.030362	0.0693651	0.75445	0.495978	0.000260692	0.991032	0.87727	0.000768158	0.219571	-0.0145525	0.0736647	0.925578	0.470741	0.00027089	0.974081	0.857962	0.000759997	0.218707	0.0126818	0.0792355	0.892767	0.441572	0.000318129	0.959143	0.83895	0.000877618	0.217386	-0.011343	0.0340245	0.0760592	0.0851765	0.882489	0.721002	0.449729	0.411058	0.000317627	0.000303524	0.97133	0.946673	0.819717	0.788491	0.000905156	0.000872496	0.217422	0.218461	0.00228513	0.0767673	0.978883	0.452515	0.000320525	0.99979	0.836003	0.000935061	0.217214	0.137586	0.0857599	0.492897	0.397318	0.000261904	0.746648	0.804828	0.000739572	0.221823	0.00630281	0.0772926	0.941467	0.446531	0.00031988	0.99987	0.814311	0.000938839	0.21726	-0.102687	-0.865989	-7.7417	0.065318	0.0731153	0.0685593	0.601025	0.895186	0.650675	0.524263	0.479746	0.501084	0.00028506	0.00031824	0.000293574	0.947559	0.999765	0.84904	0.836713	0.872457	0.874688	0.000826039	0.000922188	0.000816154	0.219895	0.217378	0.219223	-0.0385608	0.0691666	0.810442	0.509499	0.000312795	0.999172	0.88287	0.000911231	0.217773	0.0813307	0.0799463	0.649544	0.427869	0.000293394	0.88661	0.819307	0.000835984	0.219237	0.0340245	0.0851765	0.721002	0.411058	0.000303524	0.946673	0.788491	0.000872496	0.218461	-0.865989	0.0731153	0.895186	0.479746	0.00031824	0.999765	0.872457	0.000922188	0.217378	-7.7417	0.0685593	0.650675	0.501084	0.000293574	0.84904	0.874688	0.000816154	0.219223	0.07309	0.083597	0.676841	0.412763	0.000297558	0.858497	0.818622	0.000825577	0.218915	0.00208682	0.0891476	0.0364832	0.36106	4.03024275728563e-05	0.0625108	0.727576	7.81338341484205e-05	0.259947
ENSG00000102181	CD99L2	CD99 molecule like 2 [Source:HGNC Symbol;Acc:HGNC:18237]	protein_coding	83692	0.00220414	-0.264409	0.399495	0.0629267	0.0143871	0.905872	0.386254	0.0254517	0.119249	0.0107639	-0.271464	0.214725	0.0553347	0.0104105	0.9999	0.383893	0.0199963	0.128277	1.15209	-0.343958	0.461738	0.0890839	0.0785632	0.758892	0.358437	0.109836	0.0774729	-0.00179441	-0.262779	0.19996	0.0621447	0.00999599	0.271795	0.357121	0.0132368	0.129396	-0.000543626	-0.253125	0.947201	0.0753041	0.0188759	0.995559	0.432095	0.0325784	0.111497	0.243224	-0.27243	0.525215	0.0607348	0.0161937	0.999981	0.382808	0.0294773	0.115893	0.00516873	-0.196065	0.0611751	0.166053	0.00475733	0.391032	0.741858	0.00936787	0.149307	-0.0791804	-0.252694	0.608041	0.0745897	0.0170939	0.999744	0.424484	0.0304344	0.114347	0.323815	-0.235622	0.063343	0.0903051	0.00486923	0.807356	0.464074	0.0100565	0.148698	-0.110696	-0.27147	0.445821	0.0814493	0.021207	0.920305	0.517176	0.0364897	0.10937	0.0419862	-0.247723	0.731199	0.0820594	0.0180723	0.999906	0.457134	0.0322067	0.11275	-0.135532	-0.287653	0.298538	0.0478902	0.0124562	0.988904	0.396144	0.0230634	0.123297	-0.145404	-0.291671	0.284383	0.0458337	0.0121429	0.996984	0.426708	0.0225557	0.124008	-0.103794	-0.273807	0.446975	0.0580063	0.0151382	0.987465	0.442892	0.027291	0.117809	-0.380064	-0.303303	0.0803064	0.033774	0.00569412	0.420995	0.335899	0.0112408	0.144576	0.0221424	-0.249173	0.867117	0.0876619	0.0208586	0.948141	0.485149	0.0342311	0.109857	0.0908819	-0.305777	-0.252403	-0.334109	0.398816	0.0203772	0.0756743	0.0196107	0.01605	0.00248756	0.796441	0.746527	0.420751	0.240762	0.0281906	0.00562079	0.117482	0.167799	-0.0315165	-0.260798	0.795195	0.0718986	0.0205481	0.99979	0.442236	0.0358752	0.110298	-0.325055	-0.276662	0.248185	0.0532174	0.012613	0.556148	0.384859	0.0222338	0.124355	-0.110847	-0.271823	0.357351	0.0580846	0.0152333	0.99987	0.379437	0.027868	0.118982	-0.276944	-1.46347	21.8427	-0.283913	-0.25968	-0.232475	0.314948	0.874241	0.362817	0.0505174	0.0767868	0.105868	0.0143039	0.020882	0.0153459	0.889799	0.999765	0.656411	0.32892	0.485077	0.527011	0.0257468	0.0360797	0.026372	0.120782	0.109824	0.118771	-0.0670105	-0.266695	0.766974	0.0730365	0.0203887	0.999172	0.491867	0.0355879	0.110527	0.0985253	-0.249883	0.695615	0.080525	0.0198875	0.904535	0.452078	0.033908	0.111256	-0.305777	-0.334109	0.0203772	0.0196107	0.00248756	0.746527	0.240762	0.00562079	0.167799	-1.46347	-0.25968	0.874241	0.0767868	0.020882	0.999765	0.485077	0.0360797	0.109824	21.8427	-0.232475	0.362817	0.105868	0.0153459	0.656411	0.527011	0.026372	0.118771	-0.209577	-0.275238	0.39476	0.0566829	0.0159738	0.667722	0.40259	0.0271862	0.117618	-0.00164632	-0.263131	0.245699	0.0623993	0.011223	0.321389	0.35644	0.0147193	0.126199
ENSG00000119396	RAB14	RAB14, member RAS oncogene family [Source:HGNC Symbol;Acc:HGNC:16524]	protein_coding	51552	0.00137598	-0.10303	0.382727	0.226152	0.000102231	0.903002	0.641837	0.000324488	0.240212	-0.00150813	-0.092902	0.774004	0.277139	0.000137467	0.9999	0.710029	0.000437598	0.233772	1.47207	-0.254423	0.101258	0.028282	0.000122874	0.475571	0.210531	0.000404705	0.267044	0.00341446	-0.0759148	2.0927919765627e-05	0.318244	3.96036763753193e-08	8.36232568933426e-05	0.695232	1.30316952501169e-07	0.387436	-0.00207199	-0.0981318	0.675186	0.249342	0.000132007	0.974044	0.679388	0.000409688	0.234658	0.139645	-0.107036	0.545047	0.218684	0.00012149	0.999981	0.634451	0.000394029	0.236468	0.00309383	-0.061814	0.062992	0.466939	3.1233224660826e-05	0.39499	0.914121	0.000105871	0.265225	0.0451759	-0.0954278	0.627319	0.26111	0.000128598	0.999744	0.689686	0.000409239	0.235229	-0.0571164	-0.0985343	0.59047	0.24686	0.000125615	0.930232	0.675138	0.000395752	0.235741	0.150347	-0.064957	0.0834103	0.478956	5.80284914093754e-05	0.741324	0.864647	0.000199363	0.254954	-0.0385103	-0.0999037	0.60091	0.241694	0.000126492	0.999906	0.678728	0.00040608	0.235589	0.0328299	-0.0870391	0.67692	0.318886	0.000132121	0.988904	0.772844	0.000414994	0.234639	0.0273014	-0.0882019	0.739542	0.314951	0.000135798	0.996984	0.799528	0.000426221	0.234039	-0.0519685	-0.106258	0.527749	0.219712	0.000119784	0.987465	0.70091	0.00038189	0.236776	0.154481	-0.0748967	0.240622	0.383819	7.81127390546196e-05	0.587017	0.812263	0.000250264	0.245994	0.0406914	-0.0870505	0.609795	0.318731	0.000179704	0.823696	0.760757	0.000528319	0.230307	0.00834893	0.000300786	-0.0963063	-0.0964024	0.897931	0.997031	0.260196	0.273836	0.000199735	0.000201161	0.975854	0.999517	0.682595	0.691771	0.000596824	0.000604471	0.227941	0.227781	-0.0726695	-0.111454	0.319467	0.197224	0.000130828	0.99979	0.643873	0.000418964	0.237348	0.198928	-0.0827983	0.241094	0.332884	0.000110708	0.54894	0.761641	0.000341749	0.241014	-0.0415774	-0.103052	0.567547	0.231764	0.00017461	0.99987	0.654997	0.000547788	0.230949	-0.189263	6.96921	24.5077	-0.116715	-0.0708794	-0.0719876	0.254269	0.209039	0.0882818	0.178842	0.414898	0.397291	0.000114365	0.000101277	5.65802171268045e-05	0.874186	0.999765	0.395939	0.562422	0.838899	0.824249	0.000364058	0.000330485	0.000187663	0.240302	0.242958	0.255492	0.010948	-0.0944566	0.936016	0.289397	0.000200602	0.999172	0.764245	0.000613964	0.227843	0.23348	-0.0860032	0.121472	0.308552	7.07130246870316e-05	0.621999	0.741713	0.000233718	0.250727	0.000300786	-0.0964024	0.997031	0.273836	0.000201161	0.999517	0.691771	0.000604471	0.227781	6.96921	-0.0708794	0.209039	0.414898	0.000101277	0.999765	0.838899	0.000330485	0.242958	24.5077	-0.0719876	0.0882818	0.397291	5.65802171268045e-05	0.395939	0.824249	0.000187663	0.255492	0.213027	-0.0752031	0.149642	0.379458	8.1451892905421e-05	0.436853	0.801938	0.000258573	0.247683	0.00367096	-0.0717547	5.21472378928707e-06	0.337657	1.14862654775017e-08	2.33227736801175e-05	0.708481	4.05812938571744e-08	0.407295
ENSG00000023516	AKAP11	A-kinase anchoring protein 11 [Source:HGNC Symbol;Acc:HGNC:369]	protein_coding	11215	-0.00150518	-0.124065	0.672631	0.51836	5.4730024015529e-08	0.956324	0.846134	3.42573068491907e-07	0.382117	0.00238927	-0.13645	0.840195	0.478362	5.83489245833056e-08	0.9999	0.840527	3.7102925577025e-07	0.381058	-0.399527	-0.192733	0.84393	0.459438	1.28918066212789e-06	0.94569	0.740876	6.89008259748925e-06	0.366653	-0.00737873	-0.174696	4.99086799096404e-05	0.313567	2.5462525768314e-11	0.000182496	0.691177	1.5373572580834e-10	0.495194	0.00377306	-0.127557	0.735197	0.5058	5.63850115479493e-08	0.980129	0.851616	3.52719948967719e-07	0.381625	-0.0383569	-0.12908	0.941319	0.510318	5.93114931743266e-08	0.999981	0.848697	3.79361930288926e-07	0.380787	0.00605298	-0.0661961	0.107773	0.73089	1.78320125566941e-08	0.495709	0.970947	1.18800145134351e-07	0.400326	-0.0725939	-0.132452	0.729539	0.488519	5.62505191997094e-08	0.999744	0.84199	3.55572753662023e-07	0.381664	0.184854	-0.122623	0.439596	0.520908	4.50515646551047e-08	0.898387	0.856597	2.88235810028939e-07	0.385323	0.271644	-0.144098	0.164579	0.486716	2.17805178774099e-08	0.817361	0.866599	1.47755283650926e-07	0.400833	-0.0138836	-0.133794	0.933427	0.486517	5.9268571565579e-08	0.999906	0.843594	3.75614346632177e-07	0.380799	-0.16253	-0.174443	0.35947	0.373549	4.02488458934299e-08	0.988904	0.810569	2.60310067658907e-07	0.387171	-0.169855	-0.178044	0.358066	0.366042	4.01568435519534e-08	0.996984	0.828839	2.59876605580697e-07	0.387209	-0.0843746	-0.14959	0.64967	0.442941	5.40284466327639e-08	0.987465	0.854981	3.43241484165278e-07	0.38233	-0.559446	-0.207082	0.0578415	0.27973	1.11136468101e-08	0.390883	0.736715	7.65862711847886e-08	0.407814	-0.368633	-0.215039	0.0377919	0.26278	9.45255517161483e-09	0.30214	0.713946	6.694004863874e-08	0.414139	-0.242736	0.248876	-0.134685	-0.0646534	0.0951676	0.169521	0.476195	0.740983	1.93287904610481e-08	2.93785911734136e-08	0.673189	0.798324	0.831393	0.933395	1.3233129790476e-07	1.95968512341781e-07	0.402758	0.395977	-0.0851386	-0.147149	0.605713	0.450641	6.24386191570427e-08	0.99979	0.835281	3.98985844650317e-07	0.383538	-0.67561	-0.176077	0.0757527	0.355516	1.62684355897503e-08	0.351642	0.77584	1.10578592251011e-07	0.405524	0.04522	-0.12246	0.782872	0.527783	6.82124658131867e-08	0.99987	0.856155	4.34546406524544e-07	0.382058	0.152772	-12.6648	-62.2704	-0.113274	-0.176131	-0.191841	0.684197	0.312087	0.0541104	0.563743	0.370702	0.315015	6.54369031424663e-08	4.39542908666773e-08	1.25472070366589e-08	0.95875	0.999765	0.344398	0.856462	0.817422	0.77049	4.11199095977697e-07	2.85696024920989e-07	8.65000628246274e-08	0.382754	0.389367	0.409663	0.0493261	-0.120487	0.872528	0.547864	6.98202710016904e-08	0.999172	0.895326	4.41410075497165e-07	0.381668	-0.362794	-0.145888	0.287709	0.446539	4.17910656881399e-08	0.706905	0.828295	2.69029985367401e-07	0.3902	0.248876	-0.0646534	0.169521	0.740983	2.93785911734136e-08	0.798324	0.933395	1.95968512341781e-07	0.395977	-12.6648	-0.176131	0.312087	0.370702	4.39542908666773e-08	0.999765	0.817422	2.85696024920989e-07	0.389367	-62.2704	-0.191841	0.0541104	0.315015	1.25472070366589e-08	0.344398	0.77049	8.65000628246274e-08	0.409663	-0.571805	-0.186721	0.0853891	0.330636	1.78161234081689e-08	0.353879	0.765816	1.19497828378583e-07	0.404067	-0.00800852	-0.184176	1.15234790599946e-05	0.280157	6.71213727081846e-12	4.74767337271777e-05	0.661566	4.29965295740914e-11	0.51238
ENSG00000130787	HIP1R	huntingtin interacting protein 1 related [Source:HGNC Symbol;Acc:HGNC:18415]	protein_coding	9026	0.00225812	-0.0538678	0.329531	0.665233	0.000812203	0.877457	0.906671	0.00206056	0.193312	0.0197668	-0.0765304	0.00894562	0.524366	6.42345930790783e-05	0.9999	0.858386	0.000220284	0.250158	-1.66288	0.0718964	0.218348	0.676436	0.000518534	0.584528	0.86404	0.00143237	0.231128	-0.00523917	-0.0717701	7.98344635791772e-06	0.51542	1.72279213053004e-07	3.55073931002215e-05	0.82312	5.05776958766869e-07	0.362815	0.00129978	-0.0400079	0.85814	0.748651	0.0011951	0.989916	0.942115	0.00293084	0.184052	-0.424535	-0.00674806	0.208998	0.957411	0.000622759	0.999981	0.991274	0.00170489	0.199576	-0.00380527	-0.0831307	0.120999	0.508362	0.000438154	0.521545	0.922572	0.00113147	0.207747	-0.00762689	-0.0416409	0.955566	0.738156	0.00120962	0.999744	0.939446	0.00300505	0.183759	0.182118	-0.0321521	0.241507	0.795011	0.000679753	0.853513	0.952548	0.00178685	0.19752	-0.17687	-0.0900196	0.167241	0.507204	0.000614439	0.818636	0.874315	0.00164425	0.202066	0.0323459	-0.037974	0.765159	0.761441	0.00116678	0.999906	0.946785	0.00295251	0.184632	0.0189792	-0.0366883	0.869897	0.7746	0.00119767	0.994175	0.956345	0.00299071	0.184	0.0321098	-0.0329569	0.790267	0.797862	0.00117585	0.996984	0.969494	0.00292395	0.184445	0.0328245	-0.0348643	0.786357	0.783621	0.0011745	0.994321	0.964242	0.00292656	0.184473	-0.0817053	-0.0525495	0.674026	0.67936	0.00112468	0.866889	0.933173	0.00270002	0.18552	-0.111401	-0.0680306	0.341243	0.594017	0.000919575	0.645621	0.901273	0.00225249	0.192439	-0.0382444	0.0813146	-0.0430131	-0.0209909	0.689446	0.493491	0.731313	0.870484	0.00125776	0.00110494	0.91466	0.889575	0.937273	0.968865	0.0030644	0.00274794	0.184825	0.187989	0.00463173	-0.0412587	0.965702	0.745892	0.00134354	0.99979	0.949074	0.00334096	0.183205	-0.43352	-0.0720313	0.0808639	0.56206	0.000370148	0.358274	0.881252	0.00100583	0.213903	-0.00961803	-0.0437331	0.928443	0.729569	0.00134006	0.99987	0.935451	0.00336203	0.183269	0.219944	3.79911	-24.0222	-0.0186982	-0.0282569	-0.0662211	0.368548	0.643001	0.258501	0.883315	0.826275	0.599834	0.000957985	0.00122906	0.000786352	0.89507	0.999765	0.573572	0.966549	0.969199	0.907186	0.00241995	0.0030717	0.00196716	0.191451	0.18539	0.196199	-0.225597	-0.0839258	0.258908	0.517998	0.000787076	0.999172	0.886222	0.00207737	0.196177	-0.110509	-0.0471722	0.620672	0.707211	0.00121368	0.876001	0.934497	0.00295758	0.185698	0.0813146	-0.0209909	0.493491	0.870484	0.00110494	0.889575	0.968865	0.00274794	0.187989	3.79911	-0.0282569	0.643001	0.826275	0.00122906	0.999765	0.969199	0.0030717	0.18539	-24.0222	-0.0662211	0.258501	0.599834	0.000786352	0.573572	0.907186	0.00196716	0.196199	-0.222603	-0.0644474	0.307676	0.610409	0.000868769	0.596918	0.904893	0.00212955	0.193808	-0.0053291	-0.0761838	7.07547049692041e-06	0.489596	1.54859849011657e-07	3.06820006583839e-05	0.80973	4.50379370776704e-07	0.36464
ENSG00000134419	RPS15A	ribosomal protein S15a [Source:HGNC Symbol;Acc:HGNC:10389]	protein_coding	6210	-0.00377374	0.28247	0.303942	0.154519	1.24159441368387e-18	0.864737	0.556514	3.30763295404693e-17	0.672095	-0.0163618	0.290897	0.179052	0.141252	8.60188458500878e-19	0.9999	0.557045	2.37169832465853e-17	0.675131	-1.12267	0.475238	0.567771	0.0620407	8.38257722394101e-18	0.819273	0.301382	2.51308215736767e-16	0.707677	0.00739463	0.304556	8.81776728820569e-05	0.0930683	1.0901107555027e-21	0.000301104	0.423956	3.37512565163529e-20	0.725517	-0.0043101	0.25666	0.708454	0.196718	1.94594559035069e-18	0.97712	0.623599	5.01701907717925e-17	0.668339	-0.410177	0.295688	0.445363	0.145109	1.56656628510286e-18	0.999981	0.546416	4.20567459714196e-17	0.670157	-0.00478616	0.209784	0.219984	0.296196	9.96970912900102e-19	0.638915	0.850215	2.70090843929681e-17	0.673914	-0.0701289	0.261784	0.746532	0.18698	1.97994838033741e-18	0.999744	0.611157	5.15579549453067e-17	0.668193	-0.22376	0.250368	0.364932	0.205684	1.39381701633651e-18	0.881969	0.633645	3.72269022360686e-17	0.671133	-0.0861619	0.311002	0.671596	0.153087	2.37986914788194e-18	0.965058	0.62997	6.25986820364496e-17	0.671085	0.177904	0.282038	0.298644	0.154955	1.22742310430553e-18	0.999906	0.581005	3.29094911187897e-17	0.672191	0.2293	0.321552	0.209844	0.112722	9.64268554841792e-19	0.988904	0.547581	2.60214935824103e-17	0.674189	0.226465	0.323081	0.234857	0.113062	1.04361377721808e-18	0.996984	0.583729	2.80898166219913e-17	0.673536	0.261077	0.315712	0.171563	0.115477	8.33716461205161e-19	0.987465	0.566787	2.26749080939014e-17	0.675388	0.561526	0.337128	0.0655658	0.0906738	3.95307439756538e-19	0.400047	0.49477	1.10845910937662e-17	0.681465	0.404876	0.358396	0.0270094	0.0716816	3.02490685767914e-19	0.282558	0.451207	8.68085683874099e-18	0.688033	0.243613	-0.122388	0.269661	0.232622	0.105295	0.515258	0.169805	0.255949	9.19872161466311e-19	2.7043878670382e-18	0.676357	0.892607	0.582804	0.677017	2.53494836973087e-17	7.04223954463039e-17	0.67901	0.670004	0.197962	0.305352	0.243871	0.12932	1.71061246120028e-18	0.99979	0.55151	4.59238746680427e-17	0.673861	0.754449	0.316457	0.0545912	0.108815	5.43944438664266e-19	0.324095	0.506715	1.53351056786568e-17	0.683306	0.16818	0.291145	0.319947	0.146225	2.04961075024483e-18	0.99987	0.549428	5.4812598032897e-17	0.672344	0.138316	5.97049	60.4552	0.279352	0.286497	0.324984	0.721629	0.645566	0.0708055	0.170514	0.162511	0.102308	3.12706234343809e-18	3.00012180266049e-18	6.71785642012947e-19	0.962313	0.999765	0.372322	0.55269	0.636728	0.520606	8.12255419695042e-17	7.8615282400698e-17	1.8686058914066e-17	0.668771	0.669123	0.681587	0.263072	0.313206	0.406691	0.131354	2.37500854760509e-18	0.999172	0.593946	6.30286069406525e-17	0.671102	0.39168	0.282141	0.266572	0.155915	1.81759537629807e-18	0.694316	0.579487	4.82974321829599e-17	0.673353	-0.122388	0.232622	0.515258	0.255949	2.7043878670382e-18	0.892607	0.677017	7.04223954463039e-17	0.670004	5.97049	0.286497	0.645566	0.162511	3.00012180266049e-18	0.999765	0.636728	7.8615282400698e-17	0.669123	60.4552	0.324984	0.0708055	0.102308	6.71785642012947e-19	0.372322	0.520606	1.8686058914066e-17	0.681587	0.618531	0.326345	0.0715211	0.101177	6.77240666073744e-19	0.334805	0.502842	1.88882966465554e-17	0.681521	0.00764728	0.311601	5.92222595234731e-05	0.0845915	7.52101009813058e-22	0.000207019	0.401645	2.33904538268617e-20	0.728073
ENSG00000163602	RYBP	RING1 and YY1 binding protein [Source:HGNC Symbol;Acc:HGNC:10480]	protein_coding	23429	0.000818885	-0.0742283	0.842042	0.737499	0.0258359	0.983799	0.933148	0.04217	0.102319	-0.00227198	-0.065773	0.86793	0.766672	0.0259534	0.9999	0.946827	0.0439544	0.102185	4.6044	-0.449745	0.0454981	0.125118	0.00593177	0.406619	0.417793	0.0119289	0.163578	0.014077	0.0112303	4.86253270622463e-14	0.942285	1.7408508030365e-13	4.34205388350686e-12	0.987051	1.58790626076184e-12	0.556287	-0.0104448	-0.0827214	0.415994	0.707019	0.0204154	0.941875	0.928503	0.034871	0.109227	0.0811453	-0.0764508	0.892561	0.734965	0.0260454	0.999981	0.932305	0.0443562	0.10208	0.0058726	-0.00571953	0.176997	0.979528	0.0130555	0.593086	0.999442	0.0227457	0.121982	-0.123537	-0.0701629	0.609704	0.749821	0.0237709	0.999744	0.943026	0.0404893	0.104779	-0.395796	-0.0903572	0.149359	0.678618	0.011815	0.83146	0.920538	0.0216794	0.124771	0.148392	0.0258645	0.513144	0.914644	0.0288762	0.932938	0.989231	0.0475291	0.100156	0.0167662	-0.0678972	0.930283	0.759122	0.0261493	0.999906	0.946219	0.0443408	0.101962	0.118949	-0.0388922	0.561418	0.863493	0.0230916	0.988904	0.97613	0.0392455	0.105631	0.119485	-0.0375581	0.575629	0.868762	0.0233014	0.996984	0.982256	0.0395085	0.105365	0.173981	-0.0339909	0.415963	0.879271	0.0204148	0.987465	0.980308	0.0353075	0.109228	0.459073	-0.00836359	0.179435	0.970024	0.0131593	0.530394	0.994516	0.0232442	0.12176	0.40179	0.0209858	0.0500715	0.924464	0.00701475	0.324343	0.986084	0.0133299	0.14059	0.23534	-0.281777	-0.067207	-0.145671	0.161909	0.177723	0.758899	0.519174	0.0147035	0.0155198	0.692463	0.7997	0.942746	0.843087	0.0260913	0.0275168	0.119995	0.118447	0.109376	-0.0495945	0.565354	0.825237	0.0273324	0.99979	0.966586	0.0457946	0.101815	0.966765	-0.00563452	0.0267839	0.979273	0.00457272	0.286512	0.995056	0.00918783	0.152032	0.0668971	-0.0615574	0.723779	0.782965	0.0295196	0.99987	0.947678	0.0492174	0.0994886	-0.376391	0.919517	70.0548	-0.112371	-0.0687525	-0.00211667	0.384191	0.94944	0.0605311	0.618228	0.762955	0.992318	0.0232717	0.0308813	0.00795521	0.897991	0.999765	0.357968	0.880414	0.957183	0.998123	0.0392788	0.0506197	0.01491	0.106623	0.0981184	0.137164	0.40717	0.00315508	0.249043	0.989015	0.0187222	0.999172	0.999196	0.0330873	0.113021	0.498432	-0.0497626	0.204828	0.821124	0.0168215	0.660449	0.963086	0.02929	0.116127	-0.281777	-0.145671	0.177723	0.519174	0.0155198	0.7997	0.843087	0.0275168	0.118447	0.919517	-0.0687525	0.94944	0.762955	0.0308813	0.999765	0.957183	0.0506197	0.0981184	70.0548	-0.00211667	0.0605311	0.992318	0.00795521	0.357968	0.998123	0.01491	0.137164	0.707591	-0.00145378	0.064644	0.994731	0.00830574	0.324948	0.999021	0.0154501	0.135984	0.0143959	0.0235906	1.98595600838257e-14	0.877871	7.44114375140256e-14	1.65712636939581e-12	0.969788	6.91162664695007e-13	0.565883
ENSG00000111530	CAND1	cullin associated and neddylation dissociated 1 [Source:HGNC Symbol;Acc:HGNC:30688]	protein_coding	55832	0.00047043	-0.005855	0.726687	0.935629	9.02514552067178e-09	0.966162	0.98711	6.46838366183593e-08	0.411077	-0.000860606	-0.00178291	0.84753	0.980406	9.39251134464907e-09	0.9999	0.996329	6.84485432703217e-08	0.410453	0.5794	-0.0906481	0.447245	0.35394	9.2762632918837e-08	0.750704	0.662177	6.31137783031172e-07	0.416507	0.00325723	0.0154431	1.30299978462847e-06	0.804915	1.36648292883014e-13	7.09505718895052e-06	0.945521	1.27208249741566e-12	0.559043	-0.00414181	-0.00843247	0.324389	0.906684	6.06247600624301e-09	0.929401	0.978752	4.45552369430915e-08	0.417255	0.0813167	-0.00998195	0.679361	0.892544	8.82176360191355e-09	0.999981	0.976663	6.48571072443156e-08	0.411433	0.00115164	0.00926069	0.420713	0.899816	7.05334014233858e-09	0.789526	0.99381	5.02746813982516e-08	0.414913	-0.135339	-0.00371598	0.0851692	0.958179	2.37732808236503e-09	0.999744	0.990946	1.89294634832326e-08	0.431499	-0.114827	-0.00927102	0.202315	0.896989	4.45925496156657e-09	0.842217	0.977373	3.36766819347928e-08	0.421973	0.207492	0.0429366	0.0043853	0.570371	3.60599246478982e-10	0.545521	0.900732	3.26911892036675e-09	0.463048	0.0317769	0.000276558	0.612485	0.996953	8.4745722531105e-09	0.999906	0.998973	6.23045760771085e-08	0.412059	0.0597577	0.0122174	0.372498	0.868686	6.58364774216545e-09	0.988904	0.976282	4.88165983333907e-08	0.41598	0.049221	0.00997303	0.481264	0.893341	7.57531811251288e-09	0.996984	0.986047	5.55558930732968e-08	0.413805	0.0292311	0.0027111	0.677018	0.970589	8.81079519763666e-09	0.987465	0.995223	6.4007473771658e-08	0.411452	0.130449	0.0141507	0.244909	0.846563	5.07016914703532e-09	0.59067	0.971463	3.70140137800761e-08	0.420006	0.0911898	0.0179643	0.177781	0.806961	6.57848099691389e-09	0.490053	0.963298	4.79579101688123e-08	0.41981	0.0537862	-0.0339071	-0.00204402	-0.0120186	0.331156	0.622596	0.977426	0.872255	9.89812217253196e-09	1.37482097298883e-08	0.766217	0.921111	0.995168	0.969133	7.13831299555286e-08	9.70632004207856e-08	0.413414	0.40821	0.0354014	0.00412486	0.570399	0.955331	1.32447159631376e-08	0.99979	0.991165	9.45025927054322e-08	0.408804	0.268543	0.0153017	0.0617862	0.831147	2.99815636085575e-09	0.33252	0.965463	2.30353180369146e-08	0.431889	0.060064	0.00632372	0.331948	0.930861	9.91244592930222e-09	0.99987	0.985115	7.2619137325726e-08	0.413391	-0.0673612	0.639419	15.6985	-0.010371	-0.000820314	0.01252	0.635391	0.893024	0.20228	0.888737	0.991241	0.863751	1.38606261986261e-08	1.52671396085327e-08	7.19237986197878e-09	0.951707	0.999765	0.519848	0.967965	0.99888	0.974419	9.79565858317308e-08	1.0764083588449e-07	5.17075893281473e-08	0.40808	0.406539	0.41842	0.0620252	0.00829918	0.59352	0.912633	1.34767517952487e-08	0.999172	0.988876	9.64681697839242e-08	0.408527	0.153742	0.00373011	0.23326	0.958821	7.91775518428243e-09	0.674806	0.991804	5.75600329714117e-08	0.416919	-0.0339071	-0.0120186	0.622596	0.872255	1.37482097298883e-08	0.921111	0.969133	9.70632004207856e-08	0.40821	0.639419	-0.000820314	0.893024	0.991241	1.52671396085327e-08	0.999765	0.99888	1.0764083588449e-07	0.406539	15.6985	0.01252	0.20228	0.863751	7.19237986197878e-09	0.519848	0.974419	5.17075893281473e-08	0.41842	0.203192	0.0171262	0.106518	0.813435	4.54222559899372e-09	0.385028	0.961773	3.38729554884098e-08	0.42554	0.0033896	0.018683	5.75354449821232e-07	0.762982	6.38882250156878e-14	3.28683188736684e-06	0.929645	6.00387718914364e-13	0.56758
ENSG00000125991	ERGIC3	ERGIC and golgi 3 [Source:HGNC Symbol;Acc:HGNC:15927]	protein_coding	51614	-0.00390326	-0.0811023	0.0834839	0.501119	0.00642034	0.686962	0.838075	0.012669	0.141385	-0.0045821	-0.0941842	0.544414	0.442726	0.0179846	0.9999	0.818497	0.0319847	0.11289	-0.751472	0.0382087	0.556733	0.815424	0.0693526	0.813622	0.926774	0.0986295	0.0821735	0.00367418	-0.0811316	0.00195058	0.481775	0.000415597	0.00471795	0.805119	0.000685447	0.208963	-0.00932683	-0.113828	0.188257	0.348303	0.0105952	0.90058	0.763032	0.0197777	0.127792	0.0989008	-0.110401	0.76625	0.378202	0.0200097	0.999981	0.772322	0.0352605	0.10981	-0.00327964	-0.138056	0.173383	0.265183	0.0100985	0.588328	0.830916	0.0181473	0.129115	-0.132933	-0.102683	0.320197	0.398229	0.0141571	0.999744	0.79079	0.0258743	0.119704	0.0844034	-0.0978904	0.580893	0.423458	0.0184214	0.927392	0.805933	0.0318818	0.1122	-0.0170088	-0.0561814	0.892117	0.67412	0.0238781	0.989058	0.933456	0.0403843	0.105858	0.0674561	-0.0946787	0.524568	0.439697	0.017728	0.999906	0.822248	0.0316989	0.113303	0.112738	-0.0729968	0.31935	0.558927	0.0141381	0.988904	0.893917	0.0257131	0.119742	0.107156	-0.073375	0.363963	0.559151	0.0150848	0.996984	0.908491	0.0271971	0.117909	0.0404408	-0.093957	0.733248	0.450719	0.0197988	0.98911	0.860021	0.0344253	0.110117	0.291376	-0.0632923	0.123272	0.606658	0.00821885	0.475111	0.911081	0.0154738	0.134742	0.247987	-0.0439621	0.0286125	0.718526	0.0033552	0.284158	0.937544	0.00702014	0.160121	0.12428	-0.0770669	-0.098834	-0.121547	0.182817	0.507754	0.416712	0.336699	0.0112204	0.0188228	0.693686	0.892022	0.797325	0.739743	0.020676	0.0324894	0.127646	0.112864	0.101325	-0.0805569	0.335603	0.516393	0.0156005	0.99979	0.869949	0.0282985	0.118298	0.388735	-0.074696	0.110673	0.540775	0.00828427	0.40081	0.871882	0.0154378	0.136055	-0.0284689	-0.105933	0.786114	0.393444	0.0216344	0.99987	0.783199	0.0377147	0.108782	-0.232662	7.27908	26.3613	-0.126308	-0.0746941	-0.0750881	0.331424	0.363793	0.205199	0.312687	0.552601	0.543023	0.0155034	0.016229	0.0119899	0.890663	0.999765	0.522952	0.699996	0.898041	0.889411	0.027586	0.0290737	0.0213368	0.118478	0.117162	0.125784	0.062504	-0.089877	0.750425	0.48317	0.0214091	0.999172	0.871942	0.0371198	0.10909	0.410838	-0.0829971	0.0577306	0.491341	0.00543253	0.607038	0.851754	0.0109812	0.147463	-0.0770669	-0.121547	0.507754	0.336699	0.0188228	0.892022	0.739743	0.0324894	0.112864	7.27908	-0.0746941	0.363793	0.552601	0.016229	0.999765	0.898041	0.0290737	0.117162	26.3613	-0.0750881	0.205199	0.543023	0.0119899	0.522952	0.889411	0.0213368	0.125784	0.406874	-0.0607939	0.0549998	0.617943	0.00525901	0.310705	0.908412	0.0103744	0.148327	0.00414072	-0.0754193	0.000509605	0.506772	0.000142378	0.00140251	0.818214	0.000252069	0.233003
ENSG00000188994	ZNF292	zinc finger protein 292 [Source:HGNC Symbol;Acc:HGNC:18410]	protein_coding	23036	0.00227337	-0.160646	0.721055	0.639705	0.0308733	0.965421	0.897953	0.049113	0.0969974	-0.000864796	-0.146786	0.967428	0.669332	0.0323522	0.9999	0.919019	0.0530768	0.095585	7.31781	-0.81735	0.0356601	0.0660638	0.00337344	0.395533	0.311331	0.00734183	0.18012	0.0236762	-0.0120521	1.32617182880459e-17	0.955802	8.98249969261222e-17	3.06581456334538e-14	0.990412	1.42229747796415e-15	0.634425	-0.0107006	-0.161566	0.591246	0.636622	0.0290743	0.961878	0.903426	0.0473964	0.0988006	0.331375	-0.175531	0.721849	0.61594	0.030882	0.999981	0.887661	0.0512793	0.0969889	0.00463026	-0.0978	0.494035	0.778972	0.0271861	0.827581	0.97608	0.0431124	0.100806	-0.374697	-0.149457	0.316676	0.65983	0.0222181	0.999744	0.915037	0.0382104	0.106761	-0.625202	-0.180808	0.141619	0.592627	0.0142528	0.83146	0.888067	0.0254938	0.119514	0.300282	-0.0385548	0.394069	0.917966	0.0312058	0.904109	0.989507	0.0508313	0.0977999	-0.00269161	-0.148616	0.99277	0.665092	0.0323712	0.999906	0.91992	0.0531919	0.0955672	0.258996	-0.0810462	0.414114	0.816835	0.0252241	0.988904	0.965983	0.0423168	0.103029	0.188809	-0.0973874	0.568178	0.782235	0.0286713	0.996984	0.965012	0.0471569	0.0992185	0.291174	-0.0884069	0.379586	0.798698	0.024244	0.987465	0.96744	0.0409034	0.104199	0.603292	-0.067595	0.255753	0.845152	0.0199052	0.598764	0.971463	0.0332009	0.109961	0.760862	0.0272208	0.016108	0.936032	0.00382317	0.265213	0.987881	0.0078625	0.156728	0.421338	-0.480329	-0.140297	-0.274472	0.105751	0.138115	0.678396	0.432827	0.0135244	0.0158988	0.676583	0.792626	0.920212	0.801953	0.024266	0.028083	0.122378	0.117754	0.290954	-0.0891636	0.32322	0.797223	0.0253468	0.99979	0.962513	0.042931	0.104078	1.40935	-0.0521739	0.0377631	0.87722	0.00692634	0.299476	0.977019	0.0132126	0.140934	0.0763227	-0.137049	0.794959	0.692773	0.0355729	0.99987	0.922375	0.0577235	0.0937829	-0.776253	8.46671	121.411	-0.232103	-0.118009	-0.0277719	0.246439	0.706514	0.0354831	0.505657	0.73839	0.934731	0.0220575	0.0346098	0.00663911	0.874186	0.999765	0.312649	0.827619	0.951001	0.988269	0.0374757	0.0558081	0.0127465	0.10821	0.0946289	0.14208	0.510555	-0.0547104	0.352175	0.87805	0.0264208	0.999172	0.98023	0.0443817	0.102834	0.646924	-0.12008	0.289493	0.725919	0.0239871	0.708458	0.938985	0.0397606	0.105723	-0.480329	-0.274472	0.138115	0.432827	0.0158988	0.792626	0.801953	0.028083	0.117754	8.46671	-0.118009	0.706514	0.73839	0.0346098	0.999765	0.951001	0.0558081	0.0946289	121.411	-0.0277719	0.0354831	0.934731	0.00663911	0.312649	0.988269	0.0127465	0.14208	0.989877	-0.0502395	0.0963304	0.883527	0.0127644	0.370745	0.977433	0.0223907	0.124017	0.0239504	0.00703651	1.39756207384414e-17	0.974216	9.4472298245614e-17	1.12767730880236e-14	0.9938	1.43503871741624e-15	0.633956
ENSG00000049759	NEDD4L	NEDD4 like E3 ubiquitin protein ligase [Source:HGNC Symbol;Acc:HGNC:7728]	protein_coding	23327	-0.00228038	-0.0756105	0.63211	0.768198	0.156918	0.949525	0.944124	0.198905	0.0432029	-0.00604685	-0.0773013	0.702663	0.76349	0.161165	0.9999	0.946519	0.210061	0.04221	2.86742	-0.240413	0.294389	0.491703	0.0876063	0.648978	0.76017	0.120416	0.073301	0.016438	0.00662243	2.7313200134209e-14	0.970429	1.30963804529322e-12	2.87009314137552e-12	0.994471	1.00584456147548e-11	0.53258	-0.0113262	-0.102009	0.447081	0.689601	0.140193	0.948823	0.923192	0.183139	0.0473399	-0.27212	-0.0656307	0.69603	0.801954	0.160809	0.999981	0.952294	0.210712	0.0422923	-0.00337771	-0.12483	0.504997	0.632351	0.146409	0.833733	0.954987	0.186664	0.0457573	-0.133761	-0.0883896	0.6337	0.729145	0.157025	0.999744	0.937119	0.204179	0.0431775	-0.531768	-0.11562	0.094147	0.646135	0.0658297	0.817611	0.909556	0.0948579	0.0732976	-0.0991585	-0.0129968	0.705917	0.962937	0.184885	0.971546	0.994193	0.235086	0.0374771	0.128651	-0.0734896	0.562316	0.774304	0.151639	0.999906	0.949892	0.199696	0.0444679	0.241175	-0.0253429	0.308954	0.92271	0.120631	0.988904	0.987578	0.16244	0.0527339	0.160117	-0.0447942	0.517643	0.864995	0.147637	0.996984	0.981586	0.192997	0.0454511	0.218203	-0.0430881	0.378898	0.868058	0.131481	0.987465	0.978932	0.174497	0.0496593	0.629558	-0.00374889	0.111623	0.98836	0.0724049	0.461014	0.997614	0.100983	0.070174	0.511611	0.0311263	0.0311918	0.903095	0.0353429	0.289334	0.983991	0.053907	0.0939831	0.233096	-0.198471	-0.0825648	-0.13924	0.233499	0.415162	0.746153	0.598066	0.110474	0.141801	0.717151	0.86503	0.940229	0.879762	0.147125	0.183329	0.0565005	0.0474924	0.149267	-0.0566863	0.49895	0.827745	0.15162	0.99979	0.966841	0.198619	0.0450115	0.961325	-0.0213196	0.0588677	0.933079	0.0522742	0.328371	0.98713	0.0754818	0.0816684	0.163053	-0.0616711	0.457454	0.811583	0.147041	0.99987	0.95589	0.194207	0.0461514	-0.323227	12.2848	66.4422	-0.121998	-0.0423128	-0.021038	0.520191	0.46478	0.126566	0.641836	0.872513	0.93479	0.153765	0.147888	0.0808617	0.928361	0.999765	0.440609	0.889917	0.979075	0.988269	0.198427	0.194277	0.110809	0.044487	0.0459383	0.0672934	0.426098	-0.00865604	0.299125	0.974083	0.123784	0.999172	0.996707	0.166792	0.052441	0.35839	-0.0713581	0.433681	0.78137	0.144171	0.784555	0.95698	0.185025	0.0468809	-0.198471	-0.13924	0.415162	0.598066	0.141801	0.86503	0.879762	0.183329	0.0474924	12.2848	-0.0423128	0.46478	0.872513	0.147888	0.999765	0.979075	0.194277	0.0459383	66.4422	-0.021038	0.126566	0.93479	0.0808617	0.440609	0.988269	0.110809	0.0672934	0.736381	-0.013889	0.0983432	0.956845	0.0703783	0.373311	0.991511	0.0970979	0.0719519	0.0163192	0.01787	1.34452353530303e-13	0.92189	5.88564615464828e-12	6.92429620681059e-12	0.982079	3.81129019276726e-11	0.514039
ENSG00000131446	MGAT1	alpha-1,3-mannosyl-glycoprotein 2-beta-N-acetylglucosaminyltransferase [Source:HGNC Symbol;Acc:HGNC:7044]	protein_coding	4245	-0.000365046	0.0244461	0.833974	0.794491	2.37786639234158e-05	0.982207	0.950645	8.74096963940969e-05	0.270812	-0.00328743	0.0282721	0.569882	0.763041	2.10045455831337e-05	0.9999	0.946454	8.08399140589491e-05	0.273334	-0.528603	0.0913242	0.592897	0.471394	6.5203129297418e-05	0.831714	0.74632	0.000231391	0.282086	0.00191588	0.033492	0.0378089	0.713136	3.5032146602454e-06	0.0647398	0.912164	8.18505156890126e-06	0.308478	-0.00605247	0.0149699	0.26524	0.871997	1.39466082648845e-05	0.922672	0.97064	5.44108628462753e-05	0.281577	-0.203221	0.0391575	0.423922	0.681352	1.82429438748071e-05	0.999981	0.913881	7.13732023804508e-05	0.276186	-0.00136719	0.0075506	0.46012	0.936798	1.90216448914593e-05	0.810264	0.995605	6.80475143761525e-05	0.275342	0.0691946	0.0226769	0.499642	0.807623	1.97987364264057e-05	0.999744	0.956144	7.62273334729453e-05	0.274532	0.0286261	0.0239536	0.806842	0.797933	2.36117912863736e-05	0.973076	0.953689	8.84687429325209e-05	0.270956	-0.140755	0.0018414	0.142365	0.985522	1.07369503901785e-05	0.797339	0.998209	4.34785889097031e-05	0.289708	0.0210875	0.0248412	0.795114	0.791153	2.35316394588793e-05	0.999906	0.953877	8.90990519711453e-05	0.271025	-0.034329	0.0135498	0.692678	0.887733	2.26210812347688e-05	0.988904	0.980318	8.52325635948207e-05	0.271828	-0.058674	0.0066401	0.516476	0.94501	2.01076365981905e-05	0.996984	0.994141	7.65525136435408e-05	0.274219	-0.0784218	0.00633119	0.386851	0.946747	1.73746596157e-05	0.987465	0.990899	6.73304466314497e-05	0.277169	0.119222	0.0384173	0.412367	0.686059	1.79802084848893e-05	0.714187	0.935043	6.61531773185865e-05	0.276479	-0.0559585	0.010787	0.52389	0.910348	2.32357092786043e-05	0.773224	0.983991	8.4370360776726e-05	0.27409	-0.0581048	0.0517012	0.0225401	0.037249	0.416804	0.561146	0.809493	0.699588	2.07610359105042e-05	2.39543404545159e-05	0.80599	0.904056	0.954564	0.920366	7.87088398604137e-05	9.00115599596638e-05	0.276397	0.273464	-0.0516145	0.013121	0.521738	0.890236	2.31920695517695e-05	0.99979	0.979639	8.88644933874982e-05	0.274128	0.00696021	0.0242343	0.97043	0.798145	2.78145160122139e-05	0.988227	0.957414	9.84031321459143e-05	0.270384	-0.0232786	0.0200765	0.771583	0.832056	2.68094476754658e-05	0.99987	0.960558	0.000101362	0.271144	-0.0269946	1.79184	4.8477	0.0208695	0.030338	0.0286005	0.883129	0.770441	0.761622	0.827707	0.75325	0.763799	2.7565798706514e-05	2.6799106292154e-05	2.67174098291292e-05	0.987233	0.999765	0.903229	0.953586	0.955259	0.955111	0.000101227	0.000100447	9.52342691288098e-05	0.270569	0.271152	0.271215	-0.094118	0.00635326	0.530528	0.94812	2.33688497283193e-05	0.999172	0.994311	8.90009678651677e-05	0.273972	0.00859409	0.0241413	0.959044	0.797681	2.77989274747986e-05	0.988247	0.959933	0.000101311	0.270395	0.0517012	0.037249	0.561146	0.699588	2.39543404545159e-05	0.904056	0.920366	9.00115599596638e-05	0.273464	1.79184	0.030338	0.770441	0.75325	2.6799106292154e-05	0.999765	0.955259	0.000100447	0.271152	4.8477	0.0286005	0.761622	0.763799	2.67174098291292e-05	0.903229	0.955111	9.52342691288098e-05	0.271215	0.076256	0.0313723	0.641627	0.741685	2.52789510073318e-05	0.837643	0.946553	9.03390337785203e-05	0.272356	0.00182443	0.0342996	0.0510284	0.707559	4.40380820042792e-06	0.0837565	0.909264	9.97774511794656e-06	0.304116
ENSG00000149532	CPSF7	cleavage and polyadenylation specific factor 7 [Source:HGNC Symbol;Acc:HGNC:30098]	protein_coding	79869	0.00287892	-0.210367	0.092863	0.0236599	0.0357817	0.707168	0.251488	0.0558663	0.0925222	-0.000287586	-0.194242	0.960083	0.0397048	0.0975217	0.9999	0.331667	0.136654	0.0601524	-0.106523	-0.254389	0.903045	0.0257551	0.00535581	0.968785	0.202216	0.0109345	0.166619	0.00240096	-0.180931	0.00817023	0.0443541	0.00719114	0.0168107	0.308275	0.00975478	0.138349	0.00304447	-0.190979	0.573303	0.0419891	0.0875745	0.961417	0.337346	0.122213	0.0638191	0.0237553	-0.196701	0.925091	0.0408518	0.0973119	0.999981	0.3217	0.13735	0.0602263	0.00628522	-0.126182	0.000383157	0.152604	0.000712463	0.0274039	0.726104	0.00174456	0.196412	0.0199174	-0.194689	0.844934	0.0380919	0.0963429	0.999744	0.321647	0.134396	0.0605697	-0.0700822	-0.198392	0.545931	0.0346803	0.0861559	0.919888	0.313312	0.119504	0.064371	0.125767	-0.168818	0.187217	0.0974694	0.07443	0.833246	0.553099	0.107548	0.0700839	-0.0414498	-0.199419	0.606726	0.0343493	0.0891592	0.999906	0.319907	0.126737	0.0632116	-0.0178394	-0.199383	0.836069	0.0389484	0.0961933	0.991896	0.36616	0.133676	0.0606229	-0.0350954	-0.204215	0.69595	0.0352749	0.0926535	0.996984	0.391022	0.129562	0.0619045	-0.0344979	-0.201847	0.701762	0.0349641	0.0928461	0.988465	0.369036	0.129587	0.0618337	0.00367017	-0.194258	0.979751	0.0427281	0.0975835	0.993293	0.367241	0.130702	0.0601307	0.0375787	-0.184773	0.666416	0.0550065	0.0907722	0.852644	0.406191	0.121602	0.0633495	0.0370559	-0.0728073	-0.192707	-0.212484	0.602188	0.408981	0.0408142	0.0284631	0.0881358	0.0764759	0.883039	0.863249	0.325606	0.281184	0.12112	0.108014	0.0643608	0.0691742	-0.0123434	-0.196025	0.877431	0.0407744	0.0959398	0.99979	0.34853	0.134013	0.0614385	0.110629	-0.185873	0.552195	0.0502435	0.0856923	0.78439	0.373212	0.115138	0.0653217	-0.00354487	-0.194042	0.964472	0.041545	0.0966549	0.99987	0.330422	0.135833	0.0611811	-0.0167902	2.37501	22.8763	-0.195277	-0.184757	-0.170619	0.926581	0.696625	0.14653	0.0427459	0.0562904	0.0700745	0.096441	0.0918296	0.0460331	0.992543	0.999765	0.463193	0.304138	0.433195	0.455767	0.132893	0.129348	0.0681199	0.0612579	0.062951	0.0857239	0.0371414	-0.186614	0.803214	0.0573708	0.0946948	0.999172	0.4518	0.132461	0.0618907	0.0074311	-0.193148	0.964305	0.0413009	0.0966542	0.989706	0.3429	0.131097	0.0611813	-0.0728073	-0.212484	0.408981	0.0284631	0.0764759	0.863249	0.281184	0.108014	0.0691742	2.37501	-0.184757	0.696625	0.0562904	0.0918296	0.999765	0.433195	0.129348	0.062951	22.8763	-0.170619	0.14653	0.0700745	0.0460331	0.463193	0.455767	0.0681199	0.0857239	0.0583245	-0.187656	0.719841	0.0496801	0.0925665	0.878417	0.378763	0.122961	0.0626756	0.00244593	-0.178884	0.00773836	0.0467301	0.00691778	0.0159032	0.314924	0.00940297	0.139389
ENSG00000088256	GNA11	G protein subunit alpha 11 [Source:HGNC Symbol;Acc:HGNC:4379]	protein_coding	2767	0.00168288	-0.174912	0.198425	0.014394	8.12791749092912e-11	0.811405	0.195868	7.93941085991884e-10	0.47969	-0.000728363	-0.164496	0.86771	0.022488	1.76073811299651e-10	0.9999	0.259361	1.66669322925411e-09	0.469073	-0.462034	-0.152413	0.544539	0.121494	4.67717023675914e-09	0.807426	0.412887	3.94619642927861e-08	0.467639	0.000110213	-0.165148	0.875928	0.0214309	1.76355547467551e-10	0.906569	0.221795	9.01093693666468e-10	0.46905	-0.00710847	-0.174586	0.0814342	0.0135463	4.20806632589031e-11	0.858732	0.208095	4.31083347988546e-10	0.488547	0.130098	-0.176468	0.49807	0.0161597	1.43458984698744e-10	0.999981	0.212211	1.37930112552775e-09	0.47191	0.00481239	-0.113282	0.00035069	0.092012	3.94445860759107e-13	0.0259839	0.641126	5.28110719366409e-12	0.546837	-0.12947	-0.166178	0.091975	0.0184036	4.62143955059585e-11	0.999744	0.234363	4.76716268169049e-10	0.487296	0.12038	-0.159526	0.170908	0.0245567	7.31630362756177e-11	0.834932	0.26971	7.27643466897946e-10	0.481117	-0.116698	-0.192432	0.106897	0.0135401	9.2091329392251e-11	0.756558	0.264662	9.14147041667545e-10	0.482113	0.0165989	-0.163913	0.78663	0.022761	1.72308243267585e-10	0.999906	0.266506	1.63104882139462e-09	0.469373	-0.0323888	-0.174195	0.621351	0.0181106	1.58890834195624e-10	0.988904	0.272478	1.50335729707783e-09	0.470497	0.010672	-0.162904	0.875971	0.027673	1.76356985508514e-10	0.996984	0.355428	1.64837531019324e-09	0.46905	0.0548242	-0.154503	0.423214	0.0334277	1.3155348532248e-10	0.987465	0.362427	1.25440046545349e-09	0.473104	0.128903	-0.148536	0.239476	0.0401014	9.24321428362225e-11	0.586108	0.359405	8.74951393926499e-10	0.47794	0.0492553	-0.155211	0.457488	0.0342926	1.90341548972933e-10	0.730417	0.33031	1.7577657647274e-09	0.472068	0.0391179	-0.0620766	-0.165808	-0.182827	0.469481	0.354872	0.0210607	0.0135671	1.92965770933909e-10	1.6475521399667e-10	0.830402	0.847506	0.242146	0.209249	1.81831785781291e-09	1.57242980844712e-09	0.471876	0.474082	0.0628352	-0.15368	0.300852	0.0341309	1.48793924299045e-10	0.99979	0.324853	1.43523708343344e-09	0.475499	0.132039	-0.157544	0.350582	0.029226	1.63554931933668e-10	0.644936	0.293615	1.525974849243e-09	0.474184	-0.0343945	-0.172062	0.56988	0.0179062	2.12219531954956e-10	0.99987	0.223892	2.01526224639654e-09	0.470544	-0.168408	8.60558	25.5456	-0.184631	-0.135013	-0.141096	0.222608	0.0607656	0.0318546	0.0116807	0.0611917	0.0461176	1.22034679777385e-10	4.64455980048697e-11	2.76129937232914e-11	0.871467	0.999765	0.30812	0.16795	0.447127	0.389101	1.18647362030293e-09	4.86824741606709e-10	2.90159569397374e-10	0.478243	0.49139	0.498315	-0.0287654	-0.171945	0.799888	0.0221254	2.39936700147139e-10	0.999172	0.322468	2.24870404651413e-09	0.468819	0.10459	-0.161932	0.407046	0.024433	1.78488596513884e-10	0.770539	0.273711	1.67634141772129e-09	0.472966	-0.0620766	-0.182827	0.354872	0.0135671	1.6475521399667e-10	0.847506	0.209249	1.57242980844712e-09	0.474082	8.60558	-0.135013	0.0607656	0.0611917	4.64455980048697e-11	0.999765	0.447127	4.86824741606709e-10	0.49139	25.5456	-0.141096	0.0318546	0.0461176	2.76129937232914e-11	0.30812	0.389101	2.90159569397374e-10	0.498315	0.145372	-0.152106	0.238447	0.0355157	1.27838998110572e-10	0.532568	0.329983	1.20299330379401e-09	0.477602	0.000172671	-0.164663	0.808986	0.021841	1.73526508137816e-10	0.853192	0.223641	8.54126455716917e-10	0.469275
ENSG00000153113	CAST	calpastatin [Source:HGNC Symbol;Acc:HGNC:1515]	protein_coding	831	9.57704632019729e-05	0.188682	0.959525	0.0663258	0.0146105	0.996577	0.394729	0.0257899	0.118814	-0.00249317	0.193605	0.69096	0.0596629	0.013756	0.9999	0.397358	0.0254249	0.120514	1.06748	0.102875	0.317026	0.451037	0.00365333	0.664214	0.734661	0.00785565	0.177821	0.00309424	0.207009	0.00163455	0.0322107	0.000245185	0.00403135	0.26537	0.000420035	0.220949	-0.00705926	0.180459	0.230101	0.0754816	0.00831976	0.912229	0.432468	0.0160264	0.134411	-0.0359887	0.192157	0.896209	0.0666028	0.014529	0.999981	0.398517	0.0268847	0.118972	-0.000279848	0.186148	0.889195	0.0749382	0.0145156	0.973018	0.606679	0.0249802	0.118998	-0.323486	0.188214	0.00279024	0.0519416	0.000373667	0.999744	0.368335	0.00106384	0.211402	-0.113339	0.183311	0.370481	0.0720303	0.0106994	0.882053	0.423423	0.0198743	0.127521	-0.00857059	0.210524	0.934617	0.0612477	0.013912	0.993172	0.463895	0.0253928	0.121574	0.0308649	0.192678	0.725685	0.0606231	0.0139438	0.999906	0.405771	0.0257902	0.120132	0.0328066	0.197722	0.727408	0.0600658	0.0139525	0.990062	0.433635	0.0254221	0.120115	-0.0793741	0.167793	0.417543	0.109958	0.0113241	0.996984	0.579185	0.0211916	0.12595	-0.0478766	0.179351	0.626373	0.084554	0.0133406	0.987465	0.511483	0.0244838	0.121376	0.0623951	0.19755	0.692591	0.0584771	0.0137654	0.875884	0.415957	0.0241854	0.120495	0.0873153	0.213868	0.35117	0.0386508	0.00903233	0.653411	0.346307	0.0166425	0.133677	0.011526	-0.0309851	0.193874	0.185546	0.880389	0.744581	0.0559341	0.0751266	0.0125916	0.0121882	0.971057	0.952049	0.371217	0.422455	0.0228466	0.0223702	0.124402	0.125322	-0.0323834	0.18696	0.706947	0.0689539	0.0120218	0.99979	0.437025	0.0225908	0.125709	0.261133	0.211594	0.190559	0.0371075	0.00645809	0.494511	0.326176	0.0124161	0.142826	0.0626213	0.20353	0.464118	0.0462215	0.0102998	0.99987	0.345416	0.0198774	0.130038	-0.186478	1.89139	4.82159	0.173696	0.200581	0.198451	0.340452	0.773096	0.777615	0.0909988	0.0544066	0.053674	0.00889244	0.0122981	0.0123143	0.890663	0.999765	0.91035	0.429325	0.429412	0.412082	0.0170255	0.0229257	0.0218181	0.134107	0.125068	0.125031	0.0861299	0.209558	0.591187	0.0473624	0.0113496	0.999172	0.422439	0.0214225	0.127326	0.219976	0.203504	0.216315	0.0437204	0.00695225	0.662439	0.351132	0.0136358	0.140833	-0.0309851	0.185546	0.744581	0.0751266	0.0121882	0.952049	0.422455	0.0223702	0.125322	1.89139	0.200581	0.773096	0.0544066	0.0122981	0.999765	0.429412	0.0229257	0.125068	4.82159	0.198451	0.777615	0.053674	0.0123143	0.91035	0.412082	0.0218181	0.125031	0.23428	0.217033	0.178539	0.0334785	0.00621363	0.470866	0.322088	0.0120161	0.143865	0.00308982	0.209243	0.00190174	0.0308066	0.00027642	0.00455533	0.257828	0.000468873	0.218251
ENSG00000172292	CERS6	ceramide synthase 6 [Source:HGNC Symbol;Acc:HGNC:23826]	protein_coding	253782	-0.00265724	-0.0469294	0.458585	0.807773	9.9262576365877e-13	0.916607	0.955391	1.2639272728693e-11	0.535915	-0.00874694	-0.0458956	0.463087	0.812099	9.9785357156673e-13	0.9999	0.958342	1.29515542171038e-11	0.535852	0.503491	-0.197056	0.80652	0.455244	3.28567555471949e-11	0.930261	0.738142	4.00010331138056e-10	0.541787	5.53728012699216e-05	-0.0610261	0.977082	0.751736	1.29216532491809e-12	0.983048	0.927075	9.9356196426497e-12	0.532742	-0.0201503	-0.0863004	0.0702453	0.648404	2.66870737793634e-13	0.831461	0.909321	3.6674455551746e-12	0.551378	0.114909	-0.070783	0.826734	0.719801	1.26324693913479e-12	0.999981	0.927328	1.63046624166492e-11	0.533016	0.00740637	0.019454	0.0499207	0.919441	2.03039696333675e-13	0.358031	0.994751	2.82571499793875e-12	0.554525	-0.0258471	-0.0614237	0.902794	0.749753	1.28344298761491e-12	0.999744	0.943026	1.63824017179851e-11	0.532824	-0.129827	-0.0680925	0.590437	0.723769	1.12464527296331e-12	0.930232	0.932961	1.42766135138954e-11	0.534416	0.0869358	-0.0983774	0.661316	0.641548	1.38891329114845e-12	0.963194	0.925598	1.76636491049112e-11	0.536184	-0.0499776	-0.0669745	0.765313	0.729137	1.23847805530077e-12	0.999906	0.939533	1.58766324205716e-11	0.533255	-0.279353	-0.133899	0.116164	0.493057	3.941232332108e-13	0.988904	0.867898	5.32821831720852e-12	0.546847	-0.347588	-0.155097	0.0598072	0.426533	2.34808428597323e-13	0.996984	0.861803	3.25694944359726e-12	0.552855	-0.315478	-0.126251	0.0892052	0.513255	3.21854392172431e-13	0.987465	0.884379	4.4113982105004e-12	0.549207	-0.676625	-0.151875	0.0221118	0.425946	1.03660742770001e-13	0.337701	0.834307	1.48231299936263e-12	0.562166	-0.220981	-0.111047	0.221079	0.572116	9.94837109195185e-13	0.53405	0.894341	1.28164587578421e-11	0.540215	-0.15137	-0.0781272	-0.0630004	-0.080224	0.304823	0.670638	0.743492	0.687503	1.23189629523552e-12	1.87338018086949e-12	0.754368	0.9337	0.939576	0.915813	1.57631207371895e-11	2.36084482393523e-11	0.537638	0.532538	-0.162341	-0.0932825	0.328079	0.633583	1.29041087313458e-12	0.99979	0.9154	1.67070868863958e-11	0.537076	-0.447921	-0.0906425	0.245751	0.640374	1.06930097063104e-12	0.553403	0.910979	1.37332567870059e-11	0.539346	-0.0565565	-0.0687723	0.73253	0.724878	1.93192890133508e-12	0.99987	0.933838	2.44350837210806e-11	0.532161	-0.145704	-9.29425	-28.1001	-0.0754113	-0.0939763	-0.0879173	0.700543	0.462721	0.393292	0.703037	0.636242	0.653297	1.90327223533786e-12	1.57695843712175e-12	1.4397129426316e-12	0.960635	0.999765	0.679355	0.911023	0.923469	0.925376	2.39996861384481e-11	2.00796800751255e-11	1.80558574348361e-11	0.532344	0.534641	0.535748	-0.00426978	-0.0606232	0.989014	0.764178	2.04324179239075e-12	0.999172	0.956994	2.5811590001507e-11	0.531474	-0.190241	-0.068371	0.581429	0.724569	1.76581139009518e-12	0.856075	0.938853	2.21589093982631e-11	0.533261	-0.0781272	-0.080224	0.670638	0.687503	1.87338018086949e-12	0.9337	0.915813	2.36084482393523e-11	0.532538	-9.29425	-0.0939763	0.462721	0.636242	1.57695843712175e-12	0.999765	0.923469	2.00796800751255e-11	0.534641	-28.1001	-0.0879173	0.393292	0.653297	1.4397129426316e-12	0.679355	0.925376	1.80558574348361e-11	0.535748	-0.46574	-0.106353	0.166162	0.584449	8.12848546997378e-13	0.456632	0.894778	1.05437199930346e-11	0.542637	-0.000468789	-0.0643855	0.810048	0.738601	1.25727343243939e-12	0.854095	0.92237	9.18820900433227e-12	0.533073
ENSG00000178719	GRINA	glutamate ionotropic receptor NMDA type subunit associated protein 1 [Source:HGNC Symbol;Acc:HGNC:4589]	protein_coding	2907	0.00494418	-0.101134	0.0057964	0.285147	1.04125903442768e-10	0.281264	0.700858	1.00066676537193e-09	0.476314	0.00105976	-0.0761841	0.862054	0.442038	3.75524186803729e-09	0.9999	0.817878	2.91644502823382e-08	0.424593	0.100055	-0.112247	0.925749	0.415663	7.18514056662803e-07	0.977539	0.710242	4.05132885174154e-06	0.378155	0.00380281	-0.0524263	4.86813940254548e-05	0.555882	1.48777240148362e-12	0.000178541	0.844889	1.12880438636167e-11	0.531037	-0.010232	-0.0869844	0.0719688	0.369287	8.28398515786596e-10	0.834468	0.774186	6.97235417453718e-09	0.447067	0.0875563	-0.0815038	0.743999	0.419332	3.62271481382797e-09	0.999981	0.797887	2.83788420242864e-08	0.425139	0.00339232	-0.0373043	0.0794624	0.70566	8.9414886320918e-10	0.436857	0.970689	7.33582856779582e-09	0.445956	-0.0501166	-0.0744652	0.642741	0.449161	3.44253573775411e-09	0.999744	0.821406	2.66166475509893e-08	0.425914	-0.0604453	-0.0774539	0.623811	0.432135	3.40171899188228e-09	0.938978	0.809858	2.6193991615508e-08	0.426095	-0.0928588	-0.0842	0.360125	0.435488	3.32059986613181e-09	0.892841	0.847987	2.60121991019346e-08	0.430335	-0.0157085	-0.0760818	0.854295	0.442099	3.74901552951202e-09	0.999906	0.823042	2.90510305798984e-08	0.424618	-0.0262709	-0.0811354	0.774037	0.423306	3.66418327151151e-09	0.991647	0.835923	2.83093194010652e-08	0.424966	-0.020917	-0.0799541	0.826382	0.432317	3.72375146417415e-09	0.996984	0.863353	2.87481903390009e-08	0.424721	0.0170062	-0.0708134	0.858901	0.480766	3.75275377645512e-09	0.994348	0.871641	2.90043815278325e-08	0.424603	0.225128	-0.044191	0.139794	0.655914	1.3646215268574e-09	0.491972	0.925279	1.09735655531724e-08	0.439758	0.164048	-0.0364028	0.0739557	0.714022	1.20724955291599e-09	0.360804	0.936887	9.91240497157464e-09	0.445515	0.166598	-0.278567	-0.0709362	-0.147124	0.0252681	0.00226838	0.460478	0.128894	5.12502799432579e-10	6.60961125075808e-11	0.651655	0.675116	0.824278	0.529577	4.51445099280027e-09	6.68544344595394e-10	0.458013	0.486631	0.034761	-0.0672593	0.68274	0.503673	5.01808765070498e-09	0.99979	0.863215	3.86260938440872e-08	0.424005	0.251128	-0.0571484	0.202511	0.56386	2.52924779223677e-09	0.509425	0.881375	1.96602270499187e-08	0.434465	-0.0338056	-0.0797643	0.689332	0.425084	5.03519540784272e-09	0.99987	0.802155	3.88296055061436e-08	0.423952	-0.0842114	7.18525	53.6838	-0.0834247	-0.0480263	-0.0207692	0.66358	0.265578	0.000991155	0.40993	0.634776	0.824804	4.96617237754672e-09	3.03129831056023e-09	3.19414217943115e-11	0.957206	0.999765	0.285398	0.769139	0.923469	0.967349	3.75731572680862e-08	2.40722109349298e-08	3.32952515958138e-10	0.424165	0.431722	0.496386	-0.0139561	-0.0770019	0.929828	0.456557	5.407803509235e-09	0.999172	0.860776	4.13049779049719e-08	0.42285	0.122648	-0.0689175	0.486537	0.487081	4.32362663272745e-09	0.80946	0.849473	3.29514196778488e-08	0.426298	-0.278567	-0.147124	0.00226838	0.128894	6.60961125075808e-11	0.675116	0.529577	6.68544344595394e-10	0.486631	7.18525	-0.0480263	0.265578	0.634776	3.03129831056023e-09	0.999765	0.923469	2.40722109349298e-08	0.431722	53.6838	-0.0207692	0.000991155	0.824804	3.19414217943115e-11	0.285398	0.967349	3.32952515958138e-10	0.496386	0.241705	-0.0502791	0.159638	0.612751	2.14137857174401e-09	0.450144	0.906263	1.6818996815291e-08	0.436974	0.00399019	-0.0484307	2.34840308627652e-05	0.583291	7.64569325571171e-13	9.03659600759557e-05	0.859162	5.8312424442206e-12	0.539033
ENSG00000124201	ZNFX1	zinc finger NFX1-type containing 1 [Source:HGNC Symbol;Acc:HGNC:29271]	protein_coding	57169	0.00231979	-0.0481275	0.722284	0.89112	0.317953	0.965479	0.974564	0.365812	0.0148795	0.00582504	-0.0458312	0.788415	0.896409	0.322784	0.9999	0.97966	0.378358	0.0142149	7.95573	-0.705102	0.0262081	0.120717	0.0408397	0.380005	0.411541	0.06252	0.101357	0.0216583	0.0891052	6.14155763338257e-13	0.726037	7.14640619815017e-11	2.93076257156325e-11	0.917875	3.95762915514273e-10	0.481435	-0.0200035	-0.0603167	0.326415	0.862752	0.250086	0.929401	0.969002	0.300369	0.025066	-0.213281	-0.0180248	0.823183	0.959914	0.324765	0.999981	0.991905	0.382344	0.0139444	0.00173682	-0.0165951	0.80264	0.963031	0.32364	0.948317	0.998049	0.370489	0.0140979	-0.247457	-0.036298	0.51964	0.917205	0.293178	0.999744	0.983773	0.346859	0.0184011	-0.521329	-0.0626387	0.232938	0.857052	0.217928	0.848829	0.965151	0.264771	0.0306181	-0.0843876	0.0442517	0.815192	0.908351	0.352285	0.980879	0.988503	0.405961	0.0104295	0.240055	-0.00850193	0.429583	0.980641	0.27611	0.999906	0.996758	0.33222	0.0209504	0.397355	0.0676591	0.220421	0.849614	0.212766	0.988904	0.973256	0.263125	0.0315665	0.273386	0.0381954	0.41969	0.915594	0.273947	0.996984	0.989964	0.326913	0.0212816	0.386547	0.0439856	0.254399	0.901155	0.226244	0.987465	0.984177	0.2775	0.0291257	0.946511	0.0910968	0.0803122	0.795194	0.129819	0.420995	0.959478	0.167163	0.0501161	0.80242	0.149034	0.0131897	0.66764	0.0472861	0.260184	0.925506	0.0691965	0.0848719	0.578732	-0.650419	-0.0248227	-0.206681	0.0290988	0.0489307	0.942139	0.560009	0.0772645	0.104623	0.651655	0.762642	0.98637	0.864599	0.108268	0.140974	0.0688292	0.0584177	0.365071	0.0382892	0.225861	0.914001	0.226573	0.99979	0.983525	0.278643	0.0294266	1.76821	0.084691	0.0104522	0.804059	0.0406877	0.273061	0.958788	0.0607683	0.0896093	0.213958	-0.00311436	0.476648	0.992989	0.299996	0.99987	0.998846	0.355634	0.0176332	-0.455971	1.30135	84.6741	-0.0856789	-0.0321494	0.0476945	0.507777	0.954994	0.155614	0.81139	0.929307	0.892501	0.305797	0.34496	0.191488	0.926429	0.999765	0.473518	0.94803	0.987264	0.981712	0.356798	0.399735	0.232893	0.0167941	0.0113939	0.036113	0.8367	0.117775	0.135215	0.745225	0.179031	0.999172	0.95222	0.228369	0.038719	1.30853	0.0217917	0.0346768	0.949444	0.0857461	0.607038	0.989554	0.118352	0.0653003	-0.650419	-0.206681	0.0489307	0.560009	0.104623	0.762642	0.864599	0.140974	0.0584177	1.30135	-0.0321494	0.954994	0.929307	0.34496	0.999765	0.987264	0.399735	0.0113939	84.6741	0.0476945	0.155614	0.892501	0.191488	0.473518	0.981712	0.232893	0.036113	1.51097	0.113991	0.012298	0.740337	0.0452073	0.240155	0.946216	0.06643	0.0862968	0.022214	0.108544	2.22208800086774e-13	0.665839	2.76064547192919e-11	1.04729012215365e-11	0.892375	1.59019905008192e-10	0.49413
ENSG00000120686	UFM1	ubiquitin fold modifier 1 [Source:HGNC Symbol;Acc:HGNC:20597]	protein_coding	51569	-0.00226618	-0.0342912	0.447671	0.830873	0.0400323	0.915793	0.959383	0.0614741	0.0890745	0.000801654	-0.048001	0.935726	0.765995	0.0492563	0.9999	0.946627	0.0759863	0.0826013	3.05366	-0.234504	0.0748408	0.282196	0.0101113	0.444702	0.600953	0.0188858	0.147342	0.00917122	0.00619711	9.5717531916285e-11	0.960067	4.85260647879782e-10	1.79414321536056e-09	0.991755	2.27497364573834e-09	0.45478	-0.00448414	-0.0521386	0.631693	0.745339	0.0454305	0.967542	0.941108	0.0693694	0.0851421	-0.201632	-0.0300239	0.64438	0.854793	0.045707	0.999981	0.966544	0.071691	0.0849522	0.00190409	-0.0258127	0.549207	0.874671	0.0433483	0.854606	0.988715	0.064648	0.0866066	-0.186579	-0.0471545	0.287953	0.767096	0.0326514	0.999744	0.945135	0.0532527	0.0953064	-0.0345112	-0.0483788	0.86367	0.763295	0.0488492	0.979787	0.944881	0.0733682	0.0828631	0.0686806	0.0331262	0.676612	0.850088	0.0509406	0.967066	0.976908	0.0775042	0.0824972	0.040179	-0.0420592	0.773155	0.793918	0.0479116	0.999906	0.955284	0.0744194	0.0834737	0.15411	-0.00655942	0.299942	0.968058	0.0333209	0.988904	0.994249	0.0537422	0.0946912	0.0798285	-0.0250536	0.607265	0.879617	0.0448661	0.996984	0.983995	0.0693422	0.0855331	0.0682455	-0.0325442	0.661428	0.842027	0.0460612	0.987465	0.974895	0.0708576	0.0847105	0.388818	0.00543722	0.11734	0.973105	0.0198404	0.468032	0.994516	0.0331007	0.110056	0.235199	0.00829042	0.116793	0.959329	0.0209987	0.415953	0.991348	0.0344264	0.10966	0.0913428	-0.0591979	-0.0443069	-0.0616677	0.45793	0.698878	0.782966	0.710501	0.0427965	0.0495077	0.82498	0.941589	0.948552	0.924286	0.0653139	0.0743778	0.0880247	0.0834096	0.00323956	-0.0455503	0.981363	0.781075	0.0522406	0.99979	0.959217	0.079762	0.0816891	0.687045	0.00103843	0.0307858	0.994761	0.00892245	0.290756	0.998708	0.0164721	0.134014	-0.028288	-0.0506886	0.83743	0.755559	0.0514652	0.99987	0.941565	0.0792118	0.0821689	-0.632193	9.70618	46.6771	-0.113807	-0.010562	0.000431887	0.0425115	0.356705	0.0864719	0.479322	0.94898	0.997855	0.0110791	0.0383647	0.0174844	0.855786	0.999765	0.395118	0.812074	0.991553	0.999296	0.0206109	0.0611005	0.0295852	0.128001	0.0914425	0.115009	0.202927	-0.00869668	0.431171	0.95862	0.041736	0.999172	0.995545	0.065581	0.0888126	0.560394	-0.0210695	0.048639	0.893891	0.0121075	0.607038	0.978744	0.0220799	0.125509	-0.0591979	-0.0616677	0.698878	0.710501	0.0495077	0.941589	0.924286	0.0743778	0.0834096	9.70618	-0.010562	0.356705	0.94898	0.0383647	0.999765	0.991553	0.0611005	0.0914425	46.6771	0.000431887	0.0864719	0.997855	0.0174844	0.395118	0.999296	0.0295852	0.115009	0.621166	0.0158264	0.0251745	0.920567	0.00777645	0.26535	0.985083	0.0146039	0.137785	0.00923378	0.013308	1.27593559352955e-10	0.914716	6.32977413717459e-10	2.02959602132843e-09	0.980235	2.80326267982236e-09	0.450963
ENSG00000021355	SERPINB1	serpin family B member 1 [Source:HGNC Symbol;Acc:HGNC:3311]	protein_coding	1992	-0.000529498	0.649779	0.891361	0.00250297	0.00123952	0.987868	0.0897877	0.0029818	0.183167	0.000424391	0.646156	0.973736	0.00266228	0.00124867	0.9999	0.104022	0.00313463	0.182989	0.105166	0.533894	0.960966	0.0556854	0.00601892	0.9876	0.288853	0.0120824	0.163143	0.0072213	0.688466	0.000303834	0.000552048	4.15946877637167e-06	0.000901022	0.0431801	9.59870312346817e-06	0.305208	-0.017796	0.624866	0.139952	0.00310309	0.000497919	0.882939	0.114473	0.00134804	0.204791	-0.0143933	0.648088	0.979741	0.00307231	0.0012489	0.999981	0.09992	0.00315117	0.182985	-0.0125086	0.510445	0.00178796	0.0123901	1.8214502476067e-05	0.0671487	0.353134	6.54526664105441e-05	0.276218	0.0881555	0.647175	0.699485	0.00245878	0.00117371	0.999744	0.100259	0.00292702	0.184489	-0.284448	0.632122	0.273351	0.00293876	0.000754272	0.862541	0.111981	0.00196143	0.195065	0.0806231	0.569954	0.705275	0.0137287	0.00321861	0.971546	0.265958	0.00708863	0.161196	-0.100149	0.635625	0.579256	0.00301164	0.0010983	0.999906	0.115705	0.00279561	0.186092	0.115033	0.676783	0.551607	0.00207563	0.00107686	0.988904	0.114754	0.00272006	0.186567	0.0279241	0.654438	0.889808	0.00303744	0.00123924	0.996987	0.156428	0.00306438	0.183173	-0.0257783	0.641602	0.898542	0.00321837	0.00124077	0.996469	0.152532	0.00306742	0.183143	0.728326	0.744353	0.0225161	0.000491583	0.000135199	0.338516	0.0577113	0.000408682	0.234135	0.22121	0.701237	0.256233	0.00136588	0.000763197	0.569509	0.0832332	0.00190831	0.196913	0.0575809	-0.0185943	0.651176	0.645118	0.718113	0.92525	0.00244298	0.00351781	0.00124253	0.0013073	0.923617	0.987673	0.0936518	0.118337	0.00303293	0.0031794	0.185123	0.183877	0.0298638	0.656124	0.867864	0.00264363	0.00129703	0.99979	0.110894	0.00323845	0.184071	0.697294	0.697932	0.0922365	0.00112123	0.00039539	0.375847	0.0712661	0.00106603	0.212378	0.0655606	0.660333	0.713278	0.00232763	0.00124008	0.99987	0.091895	0.0031415	0.185172	0.33691	-4.27693	12.3278	0.685991	0.63426	0.662291	0.40871	0.754288	0.72883	0.00174917	0.00400349	0.00238091	0.000985585	0.00125946	0.00124781	0.902964	0.999765	0.885802	0.0679241	0.159267	0.116324	0.00247927	0.00313712	0.00295457	0.190764	0.184792	0.185019	0.272547	0.700365	0.41401	0.00174804	0.000991945	0.999172	0.117538	0.00254481	0.190608	0.47437	0.671259	0.200432	0.00170525	0.000658022	0.65859	0.0872949	0.00171995	0.200443	-0.0185943	0.645118	0.92525	0.00351781	0.0013073	0.987673	0.118337	0.0031794	0.183877	-4.27693	0.63426	0.754288	0.00400349	0.00125946	0.999765	0.159267	0.00313712	0.184792	12.3278	0.662291	0.72883	0.00238091	0.00124781	0.885802	0.116324	0.00295457	0.185019	0.737662	0.723651	0.0405067	0.000726242	0.000220148	0.287085	0.0625049	0.000629614	0.225752	0.00759409	0.696164	0.000165703	0.000445862	2.48493389131317e-06	0.000514571	0.0399853	5.8745068222545e-06	0.31496
ENSG00000160633	SAFB	scaffold attachment factor B [Source:HGNC Symbol;Acc:HGNC:10520]	protein_coding	6294	0.00313957	-0.244198	0.141555	0.0351234	4.83207160031031e-05	0.761493	0.299868	0.000165515	0.256158	0.00165827	-0.230095	0.816533	0.0498363	0.000121697	0.9999	0.367181	0.000392683	0.236431	1.34859	-0.36532	0.274778	0.0228672	4.1756258412017e-05	0.633525	0.190768	0.000156067	0.29241	0.0057205	-0.194243	6.12092378594527e-08	0.0461966	1.74998538529415e-10	4.71324723502507e-07	0.313083	8.95039231229846e-10	0.469158	-0.0109631	-0.240744	0.100552	0.036644	3.81417144816796e-05	0.870948	0.32292	0.000134141	0.261092	0.1448	-0.239059	0.64483	0.0453513	0.000113565	0.999981	0.33808	0.000371105	0.237935	0.00203575	-0.204957	0.372558	0.0835881	8.80443031747961e-05	0.76098	0.628111	0.000269469	0.24343	0.0228407	-0.227096	0.856933	0.0514811	0.000122833	0.999744	0.367574	0.000393238	0.236229	-0.151257	-0.235028	0.293722	0.0431017	7.69548139416729e-05	0.869425	0.343452	0.0002552	0.246313	0.0227288	-0.224369	0.848872	0.0801501	0.000175614	0.984758	0.514375	0.000537012	0.230821	-0.0138734	-0.228729	0.889941	0.0509569	0.000123549	0.999906	0.378124	0.000397497	0.236102	0.126508	-0.194309	0.236227	0.101183	6.74498174154325e-05	0.988904	0.525919	0.000227486	0.249121	0.110838	-0.19727	0.319922	0.0985629	8.08691208582366e-05	0.996984	0.556832	0.000267881	0.245253	0.0520023	-0.216467	0.642587	0.0680142	0.000113421	0.987465	0.47222	0.000363669	0.237962	0.33088	-0.182896	0.063031	0.115319	2.7251801217054e-05	0.395108	0.540266	9.63409947049652e-05	0.268026	0.186185	-0.185051	0.0835581	0.114848	3.94043099483351e-05	0.374458	0.53265	0.000135377	0.263132	0.114866	-0.0856408	-0.225797	-0.250551	0.192413	0.435503	0.0518277	0.0378096	6.97271576135581e-05	0.000112408	0.698864	0.868207	0.358844	0.318158	0.000232607	0.000360474	0.251029	0.24068	0.0598047	-0.215878	0.548012	0.0690217	0.000125202	0.99979	0.437025	0.000402806	0.238316	0.399993	-0.200687	0.0817306	0.083435	3.87846585777604e-05	0.358809	0.46022	0.000132723	0.263464	0.0301512	-0.223434	0.760862	0.0588591	0.000140711	0.99987	0.381939	0.000451313	0.235741	-0.0430152	6.47404	42.8285	-0.232799	-0.204417	-0.185396	0.849618	0.392515	0.0276825	0.0521046	0.0879723	0.107027	0.000144223	0.00010653	1.73007867158655e-05	0.981883	0.999765	0.302935	0.333053	0.5117	0.528472	0.000448737	0.000345891	6.4601609549587e-05	0.235196	0.241855	0.280111	0.0119084	-0.225998	0.948849	0.0644823	0.000146233	0.999172	0.472459	0.000463517	0.23489	0.154767	-0.221254	0.453347	0.0591077	0.000114678	0.793809	0.398895	0.000361131	0.240243	-0.0856408	-0.250551	0.435503	0.0378096	0.000112408	0.868207	0.318158	0.000360474	0.24068	6.47404	-0.204417	0.392515	0.0879723	0.00010653	0.999765	0.5117	0.000345891	0.241855	42.8285	-0.185396	0.0276825	0.107027	1.73007867158655e-05	0.302935	0.528472	6.4601609549587e-05	0.280111	0.33795	-0.194444	0.0923239	0.095528	4.23086012657938e-05	0.365189	0.491543	0.000143437	0.261639	0.00599859	-0.188257	1.56354700786772e-08	0.0495386	4.96827074040109e-11	1.34370751944221e-07	0.32324	2.7102737552382e-10	0.486328
ENSG00000196975	ANXA4	annexin A4 [Source:HGNC Symbol;Acc:HGNC:542]	protein_coding	307	-0.00284911	0.786445	0.683942	0.0394845	0.0290164	0.958571	0.313885	0.0465543	0.0988603	0.0072824	0.758126	0.754364	0.0472255	0.0297609	0.9999	0.358311	0.0494336	0.0981008	-8.7289	1.64481	0.0137955	0.000405505	0.000200908	0.351535	0.0291968	0.000627358	0.255062	-0.00720891	0.7295	0.0523022	0.0497265	0.0072112	0.0860124	0.324119	0.00978008	0.138274	-0.00927042	0.759507	0.672244	0.0460103	0.0288729	0.972786	0.350656	0.0471271	0.0990088	-0.209403	0.788188	0.837903	0.0430302	0.0303896	0.999981	0.330127	0.0506193	0.0974726	-0.025507	0.492722	0.000374313	0.167737	0.000175781	0.0271358	0.743347	0.000500177	0.228363	-0.282999	0.770125	0.492211	0.0422309	0.025871	0.999744	0.338596	0.0435812	0.102279	-0.00873055	0.770534	0.985204	0.0431426	0.0308632	0.998705	0.343452	0.0495632	0.0970072	-0.0238219	0.774501	0.951105	0.064007	0.0472237	0.995409	0.473756	0.0727051	0.0849138	-0.142347	0.754954	0.662698	0.0477523	0.0287514	0.999906	0.36784	0.0480445	0.099135	-0.0301937	0.763146	0.931127	0.0508461	0.0307814	0.996879	0.404049	0.0502305	0.0970871	-0.271853	0.697663	0.454426	0.0740314	0.0250287	0.996984	0.506011	0.04205	0.103259	-0.364397	0.696017	0.316839	0.0701698	0.0211691	0.987465	0.479789	0.0364155	0.108173	-0.218274	0.741784	0.709375	0.0556206	0.0293087	0.884158	0.406478	0.0464171	0.0985601	-0.127309	0.757509	0.714956	0.0493242	0.0387497	0.877238	0.388124	0.0583377	0.0911319	0.00617326	-0.0427179	0.787143	0.775865	0.982686	0.903758	0.0370653	0.0457605	0.0406851	0.0404748	0.997063	0.984974	0.310758	0.344961	0.0626476	0.062546	0.0896113	0.0897733	0.0489448	0.797098	0.878431	0.0375461	0.0403449	0.99979	0.338468	0.0640005	0.0898737	-0.534236	0.750268	0.472513	0.0479082	0.0336464	0.733692	0.365316	0.0515423	0.0954966	0.0870894	0.800778	0.784262	0.0354805	0.0395897	0.99987	0.307027	0.0631968	0.0904637	1.06819	3.33899	-33.3787	0.901216	0.799279	0.753655	0.13986	0.891001	0.598315	0.0182748	0.039425	0.0483227	0.0179635	0.0404132	0.0367478	0.855786	0.999765	0.819252	0.207094	0.380638	0.395837	0.0313837	0.0639177	0.0560374	0.114224	0.0898209	0.0927786	-0.273628	0.73642	0.645956	0.0603731	0.037659	0.999172	0.459613	0.06005	0.0920193	-0.406396	0.768776	0.539967	0.0417246	0.0354419	0.835787	0.343583	0.055423	0.0938968	-0.0427179	0.775865	0.903758	0.0457605	0.0404748	0.984974	0.344961	0.062546	0.0897733	3.33899	0.799279	0.891001	0.039425	0.0404132	0.999765	0.380638	0.0639177	0.0898209	-33.3787	0.753655	0.598315	0.0483227	0.0367478	0.819252	0.395837	0.0560374	0.0927786	-0.368976	0.750159	0.57012	0.0494428	0.0361438	0.793334	0.377868	0.0547512	0.0932912	-0.00677446	0.727047	0.0720069	0.0513375	0.00889599	0.112738	0.328756	0.0118632	0.132589
ENSG00000181555	SETD2	SET domain containing 2, histone lysine methyltransferase [Source:HGNC Symbol;Acc:HGNC:18420]	protein_coding	29072	0.00211841	0.0287169	0.434033	0.843701	0.0287211	0.914856	0.962076	0.0461553	0.0991665	0.000600994	0.0391477	0.946879	0.789081	0.0359934	0.9999	0.952494	0.0581202	0.092342	2.28531	-0.192405	0.123607	0.309356	0.00981939	0.498241	0.625264	0.0184239	0.14825	0.00833449	0.0881759	8.79641071475774e-11	0.432787	2.98403019290328e-10	1.67599012208104e-09	0.776335	1.45672764414701e-09	0.461688	-0.00934219	0.0286391	0.269615	0.843154	0.0228573	0.923697	0.965474	0.0384299	0.10593	-0.0431687	0.0437549	0.91333	0.769138	0.0358952	0.999981	0.942666	0.0582919	0.0924255	0.00191106	0.0610577	0.507556	0.680936	0.0306361	0.835129	0.968192	0.047818	0.0972296	-0.155381	0.039735	0.329708	0.783512	0.0252986	0.999744	0.94863	0.042766	0.102941	-0.275267	0.0259023	0.128507	0.856947	0.0150508	0.83146	0.965151	0.0267533	0.117973	0.159072	0.0888427	0.288707	0.576909	0.0268451	0.873567	0.903579	0.0446403	0.102356	-0.0748574	0.0317769	0.553628	0.827522	0.0316591	0.999906	0.962273	0.0522031	0.0962395	0.0558505	0.0547148	0.679733	0.714446	0.0338515	0.988904	0.942685	0.0544755	0.0942116	-0.0313286	0.0317592	0.824201	0.832664	0.0354017	0.996984	0.97488	0.0565981	0.0928482	0.0482915	0.0501447	0.732774	0.735223	0.0345329	0.98911	0.950212	0.0554049	0.0936055	0.151975	0.0605428	0.502608	0.682984	0.0305184	0.774208	0.934142	0.0480502	0.0973454	0.170405	0.0827053	0.210199	0.576255	0.0179845	0.523213	0.895083	0.0301325	0.11419	0.0954699	-0.134673	0.0452106	0.00806533	0.39069	0.329267	0.755685	0.956954	0.0246937	0.0227656	0.792831	0.838612	0.94233	0.990648	0.0408279	0.0382684	0.104858	0.107275	0.097481	0.0632983	0.436107	0.668251	0.0259364	0.99979	0.925921	0.0437907	0.103389	0.499315	0.0775572	0.0842354	0.591922	0.0103975	0.362681	0.893372	0.0188146	0.129775	0.00754165	0.0444053	0.951772	0.763025	0.032494	0.99987	0.942912	0.0533852	0.0965647	-0.229817	0.346274	29.4055	0.0186431	0.0444854	0.0726016	0.419893	0.971073	0.234626	0.900074	0.766961	0.620945	0.0255092	0.0325223	0.0191024	0.906819	0.999765	0.552033	0.971465	0.957859	0.914635	0.042446	0.052984	0.0319027	0.103887	0.0965381	0.112434	0.142947	0.0696442	0.54007	0.646627	0.028287	0.999172	0.927281	0.0470005	0.100779	0.18798	0.0516492	0.469246	0.723436	0.0267561	0.800373	0.938853	0.0435545	0.102456	-0.134673	0.00806533	0.329267	0.956954	0.0227656	0.838612	0.990648	0.0382684	0.107275	0.346274	0.0444854	0.971073	0.766961	0.0325223	0.999765	0.957859	0.052984	0.0965381	29.4055	0.0726016	0.234626	0.620945	0.0191024	0.552033	0.914635	0.0319027	0.112434	0.338139	0.0769879	0.182188	0.599463	0.0165927	0.474537	0.901538	0.0280878	0.116523	0.00825735	0.0937689	2.80679798617999e-10	0.411097	8.72210098728374e-10	3.96188866353194e-09	0.76332	3.76419898654689e-09	0.446318
ENSG00000197858	GPAA1	glycosylphosphatidylinositol anchor attachment 1 [Source:HGNC Symbol;Acc:HGNC:4446]	protein_coding	8733	0.00045545	-0.248252	0.800934	0.0123602	0.000100516	0.976748	0.183821	0.000319483	0.240577	0.00738649	-0.258827	0.216651	0.0086757	5.29124703339475e-05	0.9999	0.172276	0.000184652	0.254252	-0.452734	-0.197101	0.676071	0.15845	0.00103547	0.874194	0.464955	0.00262156	0.212916	0.00064646	-0.24206	0.504395	0.0140772	8.50481965163263e-05	0.585072	0.184208	0.000157332	0.244173	-0.00610425	-0.253341	0.278794	0.0100516	6.18158516420284e-05	0.925669	0.186893	0.000206908	0.250971	0.148982	-0.258017	0.57235	0.0107048	8.99055705024656e-05	0.999981	0.175453	0.000300639	0.242981	0.00312582	-0.21168	0.101222	0.032268	3.17006308471293e-05	0.482854	0.470135	0.000107298	0.264919	0.019928	-0.24572	0.851515	0.012815	0.000101777	0.999744	0.199125	0.000332534	0.240308	0.136975	-0.238662	0.257553	0.0149693	5.8925573703633e-05	0.855228	0.215687	0.000200197	0.251983	-0.0930422	-0.246147	0.351165	0.0223298	0.000115196	0.889607	0.321995	0.000369872	0.240144	0.0482476	-0.240346	0.566473	0.0151198	8.95188428932208e-05	0.999906	0.224905	0.000297389	0.243073	0.0140892	-0.242121	0.875785	0.0169708	0.00010225	0.995509	0.269065	0.000330856	0.240208	0.02412	-0.239275	0.7973	0.0187673	0.000100411	0.996984	0.31281	0.000325766	0.2406	-0.0545447	-0.257003	0.562246	0.0106293	8.92369076814769e-05	0.987465	0.237588	0.000293636	0.243141	0.0386453	-0.24061	0.798193	0.0168603	0.000100437	0.924781	0.253166	0.000313863	0.240594	0.113921	-0.221988	0.207295	0.0260533	4.66034283570588e-05	0.519702	0.295564	0.000157229	0.259602	0.0876346	-0.149063	-0.246556	-0.287293	0.234609	0.102206	0.0118989	0.00435454	5.03988845782593e-05	2.88919157818e-05	0.717403	0.782323	0.187552	0.130737	0.00017358	0.000106523	0.257947	0.269597	0.0184342	-0.244591	0.82486	0.0147235	9.17387213790485e-05	0.99979	0.226181	0.000305004	0.245109	0.0839869	-0.242613	0.664753	0.0148376	8.63299521583888e-05	0.850327	0.219946	0.000272893	0.246426	-0.105248	-0.265024	0.201581	0.00744891	4.577453179309e-05	0.99987	0.156585	0.000164063	0.259981	-0.393004	5.95965	31.5015	-0.290406	-0.226496	-0.216906	0.0356456	0.346151	0.0535399	0.00334759	0.0245487	0.026195	1.32904268176834e-05	6.3508231114406e-05	1.80619366368152e-05	0.855786	0.999765	0.343101	0.0929275	0.31509	0.310195	5.26605637723712e-05	0.00021735	6.71305204833116e-05	0.285437	0.253029	0.279236	-0.182964	-0.282219	0.23629	0.00596191	5.06238883899683e-05	0.999172	0.192316	0.000178069	0.257853	0.233999	-0.237888	0.173274	0.0151282	4.1472481708374e-05	0.64365	0.219871	0.00014495	0.262058	-0.149063	-0.287293	0.102206	0.00435454	2.88919157818e-05	0.782323	0.130737	0.000106523	0.269597	5.95965	-0.226496	0.346151	0.0245487	6.3508231114406e-05	0.999765	0.31509	0.00021735	0.253029	31.5015	-0.216906	0.0535399	0.026195	1.80619366368152e-05	0.343101	0.310195	6.71305204833116e-05	0.279236	0.116399	-0.236763	0.491178	0.0177454	7.61551877204078e-05	0.742854	0.246964	0.000243019	0.249133	0.00102096	-0.239158	0.296538	0.0148869	6.4119739431699e-05	0.375793	0.189095	0.000120393	0.250196
ENSG00000060709	RIMBP2	RIMS binding protein 2 [Source:HGNC Symbol;Acc:HGNC:30339]	protein_coding	23504	-0.00139856	-0.177963	0.701205	0.365878	0.000227999	0.960807	0.761399	0.000662533	0.222578	0.00677031	-0.197508	0.576202	0.315814	0.000212297	0.9999	0.741294	0.000646336	0.224171	-0.734725	-0.168525	0.730494	0.537888	0.00167408	0.899222	0.787375	0.0039881	0.199851	-0.0112405	-0.250241	7.25543648131934e-11	0.0990869	6.89308891540215e-13	1.42951336581752e-09	0.434506	5.61981222468092e-12	0.540265	0.0031696	-0.181624	0.781265	0.355168	0.000235004	0.98441	0.76632	0.000689633	0.2219	-0.17462	-0.171207	0.743178	0.393535	0.000231956	0.999981	0.780538	0.000703715	0.222192	0.0051446	-0.129425	0.182637	0.513535	0.000112447	0.598392	0.923875	0.000335808	0.238149	0.0278784	-0.185465	0.896778	0.344072	0.000241195	0.999744	0.759147	0.00071885	0.221317	0.268021	-0.171619	0.272495	0.378608	0.000144242	0.862541	0.780395	0.000447725	0.232718	-0.0685925	-0.232372	0.734212	0.281634	0.000247665	0.9723	0.756024	0.000730391	0.223091	0.0724568	-0.177388	0.669867	0.367168	0.000224624	0.999906	0.781384	0.000680251	0.222911	-0.22523	-0.244047	0.213533	0.222663	0.000124235	0.988904	0.686737	0.00039337	0.235982	-0.120193	-0.217968	0.525574	0.281268	0.00020415	0.996984	0.77265	0.000615407	0.225043	-0.00775455	-0.187145	0.967474	0.349206	0.000242778	0.997914	0.802298	0.000720164	0.221171	-0.783406	-0.290366	0.00872756	0.131888	1.17846873203105e-05	0.323684	0.56741	4.51800634579657e-05	0.28493	-0.385995	-0.278886	0.0331056	0.155473	3.4192542538515e-05	0.294875	0.594845	0.000119464	0.266098	-0.227668	0.180971	-0.194193	-0.142199	0.125968	0.329515	0.316682	0.479742	9.00274315376318e-05	0.000165047	0.68217	0.838612	0.732348	0.826137	0.000292902	0.00050791	0.245517	0.232204	-0.118089	-0.213762	0.483017	0.283541	0.000201347	0.99979	0.729937	0.00061668	0.22776	-1.03569	-0.260667	0.00693838	0.170693	1.00448771501884e-05	0.273061	0.600915	3.94282488067597e-05	0.291035	-0.00326479	-0.189947	0.984463	0.338675	0.000248993	0.99987	0.747001	0.000749174	0.22297	0.163254	-9.37663	-71.8739	-0.171977	-0.223876	-0.261262	0.670434	0.464423	0.0289967	0.391403	0.267414	0.178565	0.000230313	0.000197621	3.09140777276272e-05	0.958434	0.999765	0.304085	0.759445	0.74813	0.641935	0.000681731	0.000600773	0.00010863	0.224734	0.228179	0.268195	-0.126232	-0.212771	0.687561	0.299484	0.000232246	0.999172	0.771565	0.000700609	0.224545	-0.634585	-0.217908	0.0667445	0.259995	5.7541975871776e-05	0.607038	0.70107	0.000194385	0.255133	0.180971	-0.142199	0.329515	0.479742	0.000165047	0.838612	0.826137	0.00050791	0.232204	-9.37663	-0.223876	0.464423	0.267414	0.000197621	0.999765	0.74813	0.000600773	0.228179	-71.8739	-0.261262	0.0289967	0.178565	3.09140777276272e-05	0.304085	0.641935	0.00010863	0.268195	-0.942188	-0.283539	0.00482619	0.137175	7.48693292387675e-06	0.238905	0.563264	3.01652065093299e-05	0.296847	-0.0118643	-0.262505	5.46917499748925e-12	0.0747594	6.00472509883331e-14	1.4367633206788e-10	0.383681	5.67109897441334e-13	0.568269
ENSG00000253719	ATXN7L3B	ataxin 7 like 3B [Source:HGNC Symbol;Acc:HGNC:37931]	protein_coding	552889	-0.00068058	-0.0564549	0.626609	0.45434	2.85769583681538e-14	0.948934	0.813162	4.42719430981242e-13	0.576423	-0.00667713	-0.0483536	0.148787	0.517018	1.16755016616492e-14	0.9999	0.856315	1.94181045221641e-13	0.586036	0.571674	-0.119218	0.481671	0.253559	7.16049160033161e-12	0.768502	0.57296	9.56847708648037e-11	0.562241	-0.000119432	-0.0608343	0.873698	0.41925	3.1655969520975e-14	0.904926	0.768878	3.3230782131857e-13	0.575309	0.00259953	-0.0569275	0.552707	0.449137	2.70191363442639e-14	0.9594	0.823325	4.22994846334654e-13	0.577032	0.13607	-0.0713232	0.505574	0.353703	2.58581192766072e-14	0.999981	0.756785	4.11003842375163e-13	0.577508	0.0039162	-0.0174237	0.00720495	0.812453	9.63929336963937e-16	0.146088	0.979549	1.81118477041407e-14	0.611623	0.108174	-0.0598168	0.187413	0.421369	1.38124306220213e-14	0.999744	0.804387	2.26106555091877e-13	0.584248	0.0192947	-0.0591441	0.837546	0.432402	3.14000998829007e-14	0.977585	0.809901	4.87181564626124e-13	0.575398	0.108062	-0.0279203	0.161301	0.732464	2.5635664729067e-14	0.814316	0.946286	4.09030399043687e-13	0.582021	0.0337862	-0.0563411	0.604478	0.455015	2.81430871701362e-14	0.999906	0.829352	4.45281423316999e-13	0.576589	-0.00476056	-0.0613834	0.945659	0.427505	3.19735052848395e-14	0.997867	0.837807	4.97751828881026e-13	0.5752	0.0318936	-0.0515446	0.661046	0.506482	2.91981956227679e-14	0.996984	0.891636	4.56421982064093e-13	0.576189	-0.0405385	-0.0684874	0.578351	0.371163	2.75952138224969e-14	0.987465	0.817094	4.33317750030845e-13	0.576803	-0.0535095	-0.0673063	0.647599	0.380532	2.89633486471445e-14	0.853376	0.809043	4.45389084961189e-13	0.576277	-0.0454442	-0.0731715	0.51646	0.339705	4.0792484280735e-14	0.769017	0.779842	6.18606725907414e-13	0.576946	-0.0668174	0.0982718	-0.0640375	-0.0369919	0.240793	0.164067	0.389497	0.627639	2.56923054660552e-14	1.95847221190135e-14	0.719996	0.795334	0.781585	0.893161	4.07745314665709e-13	3.17104847010269e-13	0.581997	0.584933	-0.0439486	-0.0716948	0.494046	0.345709	3.98800505677195e-14	0.99979	0.778715	6.24337345456714e-13	0.577195	0.0613473	-0.0584201	0.681991	0.43995	4.61061463109548e-14	0.859397	0.830631	7.0225803817403e-13	0.575597	-0.0354898	-0.0682487	0.578795	0.366691	4.30803167134754e-14	0.99987	0.76731	6.71396676926274e-13	0.576345	-0.203216	3.6276	6.38333	-0.084366	-0.0493136	-0.0562601	0.162858	0.458362	0.616422	0.266103	0.521055	0.458945	1.94791819873863e-14	3.83249710762916e-14	4.42905529020872e-14	0.862626	0.999765	0.828721	0.655677	0.888976	0.858662	3.16134056497317e-13	5.99090419393931e-13	6.73617868187739e-13	0.584992	0.577632	0.57604	0.0259552	-0.0578406	0.828549	0.459522	4.8885579004487e-14	0.999172	0.861382	7.55095290844362e-13	0.574951	0.113021	-0.0575677	0.396203	0.442243	3.52990832775154e-14	0.766045	0.825748	5.49313931691836e-13	0.578533	0.0982718	-0.0369919	0.164067	0.627639	1.95847221190135e-14	0.795334	0.893161	3.17104847010269e-13	0.584933	3.6276	-0.0493136	0.458362	0.521055	3.83249710762916e-14	0.999765	0.888976	5.99090419393931e-13	0.577632	6.38333	-0.0562601	0.616422	0.458945	4.42905529020872e-14	0.828721	0.858662	6.73617868187739e-13	0.57604	0.0262229	-0.0600204	0.841089	0.430524	4.90442655985626e-14	0.936815	0.828017	7.37827180074976e-13	0.574915	-0.000112597	-0.0608773	0.882277	0.419163	3.17071874173082e-14	0.909871	0.768921	3.15948152013657e-13	0.575291
ENSG00000085733	CTTN	cortactin [Source:HGNC Symbol;Acc:HGNC:3338]	protein_coding	2017	0.000999034	0.0869309	0.439709	0.213462	0.00152665	0.914856	0.627261	0.00358302	0.178086	0.00152786	0.089652	0.722669	0.201304	0.0018566	0.9999	0.630488	0.0044513	0.173262	-0.219265	0.124929	0.762908	0.182475	0.00103322	0.912769	0.496469	0.00261778	0.212974	0.000575472	0.0956626	0.406815	0.169718	0.00146984	0.490734	0.5451	0.00222637	0.179015	-0.0127546	0.0765544	0.00116	0.242388	2.06349224726056e-05	0.246292	0.673468	7.72732535934183e-05	0.273694	-0.16871	0.106208	0.371811	0.136344	0.00140424	0.999981	0.534794	0.00349523	0.180131	-0.00155286	0.0754099	0.258183	0.286421	0.0011485	0.673597	0.844606	0.00265774	0.185014	-0.0489464	0.0922012	0.520866	0.185539	0.00164867	0.999744	0.609766	0.00395505	0.176196	0.0535266	0.0951326	0.538311	0.173079	0.00167178	0.918041	0.595122	0.00395261	0.175853	-0.0874813	0.101019	0.218301	0.182233	0.000773025	0.845294	0.66367	0.00202029	0.196608	0.00665561	0.0931003	0.91226	0.184475	0.0019462	0.999906	0.619262	0.00462984	0.172092	-0.0390666	0.0822041	0.545058	0.250748	0.00168043	0.988904	0.715064	0.00401782	0.175726	-0.0635822	0.0752011	0.343751	0.293754	0.00134753	0.996984	0.7845	0.00329765	0.181136	0.00797171	0.0939907	0.906058	0.186794	0.00194476	0.996862	0.672169	0.00456896	0.172111	0.110031	0.107072	0.308463	0.131462	0.00127052	0.640379	0.566996	0.00300698	0.182568	0.0169332	0.0991141	0.793158	0.162553	0.00189148	0.913353	0.605778	0.00425497	0.174715	0.0311735	-0.0687397	0.0958419	0.0772496	0.553642	0.29182	0.166265	0.27533	0.00168255	0.0012253	0.862333	0.828821	0.578703	0.693273	0.00396548	0.00300418	0.177638	0.185465	0.025117	0.100365	0.671564	0.153998	0.00180639	0.99979	0.593102	0.00434495	0.175866	0.0569387	0.0991061	0.679651	0.156698	0.00181334	0.858478	0.581933	0.00409291	0.17577	0.0221628	0.0986926	0.706746	0.158349	0.00183526	0.99987	0.566672	0.00442085	0.17547	0.118715	0.218835	2.7176	0.107882	0.0959937	0.0979058	0.377804	0.961327	0.816991	0.126642	0.178382	0.164059	0.00140847	0.00194423	0.00190343	0.896051	0.999765	0.926344	0.488634	0.654214	0.623359	0.00340238	0.00459365	0.00427723	0.182043	0.174025	0.174557	0.00140207	0.095449	0.989867	0.186862	0.001946	0.999172	0.668248	0.00461564	0.174002	0.0887062	0.0991706	0.469936	0.153012	0.00156686	0.80045	0.575972	0.00370203	0.179407	-0.0687397	0.0772496	0.29182	0.27533	0.0012253	0.828821	0.693273	0.00300418	0.185465	0.218835	0.0959937	0.961327	0.178382	0.00194423	0.999765	0.654214	0.00459365	0.174025	2.7176	0.0979058	0.816991	0.164059	0.00190343	0.926344	0.623359	0.00427723	0.174557	0.120827	0.107258	0.314325	0.125858	0.001277	0.602321	0.544516	0.00299609	0.184452	0.000571389	0.0960568	0.415773	0.168263	0.00148576	0.498277	0.540176	0.00223957	0.178751
ENSG00000180628	PCGF5	polycomb group ring finger 5 [Source:HGNC Symbol;Acc:HGNC:28264]	protein_coding	84333	-0.00170503	-0.0626994	0.462038	0.615391	0.000269911	0.917794	0.890154	0.000770654	0.218788	-0.0040313	-0.0648289	0.601261	0.604378	0.00030287	0.9999	0.895035	0.000887413	0.216185	2.06505	-0.260069	0.091533	0.0971355	0.000202273	0.464606	0.373547	0.000631054	0.254895	0.00580786	-0.0385238	4.87717818402584e-07	0.717811	3.49656396050791e-09	2.93958775483319e-06	0.914925	1.39127002796572e-08	0.425678	-0.00821906	-0.0821282	0.256381	0.507719	0.000195499	0.921234	0.851996	0.000584336	0.226006	0.125355	-0.0822453	0.711826	0.51931	0.000321178	0.999981	0.85164	0.000941451	0.214853	0.0040909	-0.02732	0.0950378	0.827275	0.000101899	0.472042	0.9827	0.000307755	0.240282	-0.234076	-0.0726635	0.0842801	0.552545	9.36381012436616e-05	0.999744	0.870928	0.000308558	0.242105	-0.0399482	-0.0740254	0.797995	0.553198	0.000331109	0.971475	0.870356	0.000940421	0.214161	0.254408	0.0225779	0.04461	0.865397	0.000101355	0.689254	0.98127	0.000329191	0.242941	0.0340139	-0.0681177	0.75336	0.58616	0.000326422	0.999906	0.888829	0.000949998	0.214485	0.0641647	-0.0552842	0.579327	0.66557	0.000298448	0.988904	0.928239	0.000865437	0.216518	0.0801674	-0.0503262	0.506072	0.69506	0.000281632	0.996984	0.946645	0.000821828	0.217829	0.116531	-0.047974	0.334514	0.70402	0.000228101	0.987465	0.943974	0.000680997	0.222568	0.176129	-0.0483838	0.363453	0.702284	0.000238717	0.680406	0.938876	0.000679094	0.221549	0.289899	-0.00565868	0.0117222	0.963354	2.83416446103512e-05	0.260184	0.991508	0.000100886	0.269995	0.162674	-0.186802	-0.0694407	-0.121597	0.0862515	0.113196	0.572706	0.33983	0.000126953	0.000153331	0.673189	0.783741	0.87823	0.741058	0.00039774	0.000475582	0.23801	0.23384	0.14094	-0.0438047	0.1881	0.727856	0.000214678	0.99979	0.943068	0.000652818	0.226319	0.604327	-0.0312772	0.0139896	0.797271	3.2560133306917e-05	0.274609	0.957414	0.000113323	0.267116	0.0793356	-0.0603051	0.457848	0.632365	0.000356988	0.99987	0.902827	0.00103548	0.214738	-0.245937	-1.32587	30.0254	-0.0991377	-0.0777145	-0.0428361	0.314121	0.871505	0.156702	0.436495	0.546758	0.7329	0.00029273	0.000446903	0.000190734	0.889799	0.999765	0.474231	0.785343	0.897202	0.949594	0.000845087	0.00124673	0.000555361	0.219289	0.209535	0.228974	0.371139	-0.00422057	0.0613099	0.973653	9.94920825242978e-05	0.999172	0.996707	0.000327537	0.243345	0.299644	-0.059397	0.177261	0.632821	0.000206663	0.645937	0.910733	0.00061251	0.227175	-0.186802	-0.121597	0.113196	0.33983	0.000153331	0.783741	0.741058	0.000475582	0.23384	-1.32587	-0.0777145	0.871505	0.546758	0.000446903	0.999765	0.897202	0.00124673	0.209535	30.0254	-0.0428361	0.156702	0.7329	0.000190734	0.474231	0.949594	0.000555361	0.228974	0.393888	-0.0335011	0.0689391	0.787977	0.000108266	0.331146	0.956467	0.000333668	0.241501	0.00584625	-0.0340285	5.74774087749998e-07	0.750136	4.05753379724186e-09	3.28446846188587e-06	0.926078	1.55902212715446e-08	0.423414
ENSG00000113811	SELENOK	selenoprotein K [Source:HGNC Symbol;Acc:HGNC:30394]	protein_coding	58515	0.0018788	-0.250602	0.628326	0.232523	5.05861315151818e-06	0.948934	0.648336	2.16384673582416e-05	0.301455	0.00273141	-0.245234	0.832463	0.243551	5.50999573206338e-06	0.9999	0.677758	2.40623464819963e-05	0.299808	3.65876	-0.399749	0.095577	0.154186	3.74282372712028e-06	0.467982	0.460257	1.81226880303618e-05	0.345001	0.0127958	-0.166767	1.00777867490679e-12	0.27472	1.91198627039338e-16	4.36830064793972e-11	0.659558	2.88475607989882e-15	0.627323	-0.00622843	-0.248123	0.608236	0.235899	4.99419923034112e-06	0.964049	0.668234	2.14644307346576e-05	0.301702	-0.137842	-0.229088	0.808162	0.284527	5.47484616300376e-06	0.999981	0.701122	2.40366425970576e-05	0.299932	0.00187533	-0.219951	0.649905	0.302858	5.12362833172861e-06	0.892536	0.851647	2.10593068095507e-05	0.30121	-0.0479026	-0.240556	0.834205	0.249787	5.51232889781612e-06	0.999744	0.678999	2.38737541731812e-05	0.2998	-0.234996	-0.252623	0.366929	0.225782	3.89372473307924e-06	0.881969	0.654458	1.7320805883015e-05	0.306468	-0.025863	-0.127202	0.903159	0.574487	9.34027440465535e-06	0.99051	0.90275	3.83528220373514e-05	0.292479	0.0668701	-0.232877	0.711855	0.267091	5.28693997804536e-06	0.999906	0.708281	2.31092590721033e-05	0.300605	0.124031	-0.208196	0.521598	0.331282	4.67165541250777e-06	0.988904	0.782456	2.03941381688285e-05	0.302984	0.0975763	-0.214091	0.62868	0.320643	5.05971601265264e-06	0.996984	0.804689	2.18816153313762e-05	0.301451	0.149234	-0.209706	0.460501	0.323198	4.39756149987876e-06	0.987465	0.786254	1.9237944610277e-05	0.304143	0.470442	-0.177466	0.145078	0.398938	2.1516536079497e-06	0.49503	0.821724	9.61703651278225e-06	0.317655	0.355701	-0.161085	0.066609	0.443055	1.59980991510804e-06	0.348383	0.839388	7.49845575439014e-06	0.326372	0.166123	-0.206861	-0.240044	-0.297508	0.29706	0.295788	0.250059	0.167148	4.49328191347387e-06	4.48164150791257e-06	0.751079	0.829632	0.673753	0.584845	1.96981086160424e-05	1.97972469668002e-05	0.306797	0.306847	0.0202672	-0.239344	0.910263	0.261844	7.29295396028066e-06	0.99979	0.709579	3.09984065572215e-05	0.297364	0.740292	-0.192601	0.0740331	0.353457	1.73118999647792e-06	0.349678	0.77525	8.04409050993904e-06	0.324901	-0.0138697	-0.245712	0.93817	0.246483	7.31491494416618e-06	0.99987	0.671726	3.14580653841094e-05	0.297305	-0.607612	9.53212	68.6977	-0.308481	-0.208503	-0.174862	0.135011	0.485677	0.0510629	0.14599	0.332533	0.399801	2.67428602585918e-06	5.89326021338003e-06	1.30829603140201e-06	0.855786	0.999765	0.339076	0.518207	0.798017	0.825659	1.23592170266606e-05	2.54733644705464e-05	6.22180736670863e-06	0.316723	0.301535	0.330103	0.250511	-0.1972	0.453706	0.365669	5.69666709223534e-06	0.999172	0.812832	2.48792727793972e-05	0.302196	0.607017	-0.216279	0.100823	0.296297	2.17180003214084e-06	0.609975	0.73094	1.01178843414067e-05	0.320652	-0.206861	-0.297508	0.295788	0.167148	4.48164150791257e-06	0.829632	0.584845	1.97972469668002e-05	0.306847	9.53212	-0.208503	0.485677	0.332533	5.89326021338003e-06	0.999765	0.798017	2.54733644705464e-05	0.301535	68.6977	-0.174862	0.0510629	0.399801	1.30829603140201e-06	0.339076	0.825659	6.22180736670863e-06	0.330103	0.648622	-0.178733	0.0730347	0.391593	1.71378383428861e-06	0.336558	0.806715	7.89919948077288e-06	0.32509	0.013342	-0.153869	1.02847988247584e-13	0.300163	2.14699099049349e-17	5.5725396965605e-12	0.678677	3.6346862935889e-16	0.647496
ENSG00000167548	KMT2D	lysine methyltransferase 2D [Source:HGNC Symbol;Acc:HGNC:7133]	protein_coding	8085	-0.00150638	0.161863	0.681075	0.413179	0.0001541	0.958571	0.791077	0.000468265	0.231266	0.0129546	0.13081	0.28631	0.505922	0.000101091	0.9999	0.852256	0.000332274	0.240454	1.57382	-0.115449	0.393764	0.624804	8.64533293708184e-05	0.716904	0.836745	0.00029756	0.275443	-0.00348669	0.133624	0.0735888	0.489456	4.08191236451809e-05	0.115816	0.808737	7.93425529298985e-05	0.259682	-0.000425824	0.153164	0.970416	0.437976	0.000165723	0.99729	0.817332	0.000503364	0.229664	0.115667	0.144191	0.829161	0.474743	0.000162506	0.999981	0.828744	0.000510741	0.230097	0.00284098	0.184684	0.465995	0.358224	0.00013163	0.812386	0.873741	0.000386822	0.23472	-0.0569436	0.153517	0.792126	0.43554	0.0001609	0.999744	0.814194	0.000500325	0.230316	0.000421141	0.153713	0.998637	0.436122	0.000165822	0.999677	0.811643	0.000506994	0.229651	0.203508	0.130755	0.313331	0.542124	0.000110531	0.880795	0.889195	0.000356433	0.241049	-0.220506	0.128852	0.194904	0.510373	7.97062199980373e-05	0.999906	0.855446	0.000267664	0.245562	-0.168749	0.109863	0.355079	0.585354	0.000114314	0.988904	0.903344	0.000365685	0.237792	-0.189852	0.102484	0.317841	0.612112	0.00010742	0.996984	0.925477	0.000345864	0.239141	-0.0695581	0.13938	0.715958	0.487231	0.000156563	0.988627	0.873708	0.000484957	0.230917	-0.522571	0.0837729	0.0856648	0.671121	4.55237623780545e-05	0.428506	0.930182	0.000153562	0.257406	-0.408036	0.0624146	0.0250135	0.749948	1.86305449544096e-05	0.278008	0.945281	6.92809862951647e-05	0.278606	-0.266301	0.275486	0.151407	0.228877	0.0746065	0.138753	0.434997	0.255906	4.22343190267923e-05	6.52406725696457e-05	0.664879	0.792626	0.810328	0.677017	0.000148045	0.000220823	0.261676	0.252454	-0.0360409	0.149553	0.831799	0.456454	0.000166605	0.99979	0.838512	0.000520243	0.231994	-0.554903	0.118811	0.157485	0.546551	7.10285076268299e-05	0.455979	0.874914	0.000229439	0.250632	-0.167236	0.130547	0.320154	0.510296	0.000110514	0.99987	0.848182	0.00036319	0.241052	-0.181774	-5.68904	-55.1231	0.137545	0.13608	0.101888	0.637778	0.659568	0.0982875	0.495384	0.502897	0.605111	0.000154312	0.000156173	5.14094649900175e-05	0.951707	0.999765	0.407527	0.821049	0.879913	0.908269	0.000477342	0.000487963	0.000172215	0.233698	0.233432	0.257527	-0.21319	0.11756	0.499411	0.567366	0.000139354	0.999172	0.90141	0.00044408	0.235955	-0.544771	0.132531	0.118966	0.497535	5.87281285112261e-05	0.621886	0.854176	0.000197878	0.254699	0.275486	0.228877	0.138753	0.255906	6.52406725696457e-05	0.792626	0.677017	0.000220823	0.252454	-5.68904	0.13608	0.659568	0.502897	0.000156173	0.999765	0.879913	0.000487963	0.233432	-55.1231	0.101888	0.0982875	0.605111	5.14094649900175e-05	0.407527	0.908269	0.000172215	0.257527	-0.56214	0.10083	0.100263	0.609183	5.21338762869194e-05	0.375935	0.904844	0.000172943	0.25723	-0.00431475	0.125704	0.0278912	0.511434	1.97778991665616e-05	0.0495182	0.820172	4.03351274318252e-05	0.274554
ENSG00000113282	CLINT1	clathrin interactor 1 [Source:HGNC Symbol;Acc:HGNC:23186]	protein_coding	9685	0.00051651	-0.111043	0.751254	0.208066	0.000835674	0.967844	0.622252	0.00211191	0.192635	0.00803492	-0.122432	0.135457	0.160442	0.000337877	0.9999	0.581003	0.000978545	0.2137	1.25905	-0.221557	0.17854	0.0662167	0.00490454	0.549751	0.311558	0.0101314	0.169222	0.00148101	-0.099717	0.0875792	0.247959	0.00025119	0.134757	0.632002	0.000429296	0.220406	0.00525882	-0.101728	0.301192	0.244435	0.000554505	0.928136	0.674975	0.0014875	0.202289	0.0197455	-0.109862	0.93396	0.221989	0.00086932	0.999981	0.63803	0.0022924	0.191695	0.00154282	-0.0914094	0.3727	0.305785	0.000623013	0.76098	0.851754	0.00154664	0.199567	-0.175406	-0.108776	0.0649717	0.205821	0.000203526	0.999744	0.632263	0.000617937	0.225111	-0.0579405	-0.111252	0.596662	0.205381	0.000774664	0.930918	0.633645	0.00200668	0.194434	0.132168	-0.0630117	0.140542	0.507037	0.000492071	0.796238	0.874315	0.00134906	0.207288	-0.0513004	-0.114019	0.499109	0.195132	0.000718879	0.999906	0.631696	0.00192571	0.196201	0.0265121	-0.101355	0.74433	0.261108	0.000833605	0.990673	0.727198	0.00216473	0.192694	-0.0287999	-0.116008	0.733867	0.200964	0.000830364	0.996984	0.702986	0.00215231	0.192786	0.00359739	-0.1075	0.966243	0.229773	0.000871182	0.997914	0.710773	0.00225137	0.191644	0.111429	-0.0933317	0.412942	0.295403	0.000656741	0.714187	0.750293	0.0016772	0.198329	-0.017728	-0.111297	0.829413	0.21781	0.000922806	0.931615	0.66673	0.00225988	0.192354	-0.00854969	0.000517192	-0.107367	-0.107053	0.898647	0.99505	0.223867	0.238969	0.000934615	0.000941005	0.975854	0.999338	0.649741	0.662889	0.00235977	0.00238821	0.192047	0.191883	-0.028092	-0.112976	0.709769	0.207331	0.000887689	0.99979	0.65732	0.00232055	0.193289	0.0775652	-0.101853	0.658807	0.252162	0.000866807	0.847392	0.689964	0.00213176	0.193862	-0.0553406	-0.115935	0.460328	0.191848	0.000747665	0.99987	0.611457	0.00200385	0.197404	-0.285066	1.88167	-0.153612	-0.137665	-0.100276	-0.107342	0.094363	0.743398	0.99181	0.121348	0.268652	0.230539	0.000285848	0.000899493	0.000940978	0.855786	0.999765	0.998046	0.482102	0.749173	0.694028	0.000828091	0.00232454	0.00230086	0.219832	0.192971	0.191884	-0.0258527	-0.111968	0.854148	0.223771	0.000927726	0.999172	0.708466	0.00240168	0.192226	0.189693	-0.0986756	0.223802	0.260382	0.000502758	0.666372	0.701646	0.00135095	0.206785	0.000517192	-0.107053	0.99505	0.238969	0.000941005	0.999338	0.662889	0.00238821	0.191883	1.88167	-0.100276	0.743398	0.268652	0.000899493	0.999765	0.749173	0.00232454	0.192971	-0.153612	-0.107342	0.99181	0.230539	0.000940978	0.998046	0.694028	0.00230086	0.191884	0.150357	-0.0921701	0.325792	0.300097	0.000625667	0.612421	0.742858	0.00159533	0.201638	0.00147719	-0.098659	0.0923329	0.253454	0.000260571	0.139593	0.636188	0.000443653	0.219581
ENSG00000111077	TNS2	tensin 2 [Source:HGNC Symbol;Acc:HGNC:19737]	protein_coding	23371	0.00642897	-0.013572	0.098148	0.947895	0.000178667	0.712433	0.990191	0.000532799	0.228003	0.00016852	0.0210072	0.989684	0.920853	0.00057797	0.9999	0.984563	0.00158269	0.201322	-3.33512	0.170404	0.139634	0.553264	0.000318015	0.512696	0.797091	0.000933365	0.243611	-0.0112145	-0.0432369	3.22220146839108e-09	0.798516	6.28808783782951e-11	3.62384452709972e-08	0.944134	3.51315670123203e-10	0.483163	0.00241403	0.0242946	0.844066	0.908192	0.000568586	0.989231	0.978965	0.00152017	0.201704	0.0264927	0.0191289	0.963131	0.929228	0.000577486	0.999981	0.984572	0.00159274	0.201342	0.00601802	0.0869576	0.146609	0.682176	0.00023443	0.558102	0.968192	0.000647748	0.221955	0.194615	0.0218988	0.398528	0.916648	0.000426627	0.999744	0.983561	0.00119531	0.208361	0.358009	0.0399123	0.171858	0.847981	0.000260044	0.834932	0.964305	0.00075862	0.219627	-0.345745	-0.149399	0.10592	0.508858	0.000233095	0.756478	0.875363	0.00069233	0.224463	0.0551207	0.0275139	0.762954	0.896282	0.00055609	0.999906	0.978079	0.0015276	0.202222	-0.183639	-0.0263901	0.346455	0.902327	0.000396106	0.988904	0.983494	0.0011143	0.210066	-0.18576	-0.0287987	0.360821	0.893995	0.000404904	0.996984	0.986207	0.00113565	0.209562	-0.147094	-0.00895843	0.471127	0.966553	0.000463354	0.987465	0.99432	0.00128421	0.206456	-0.544608	-0.0515617	0.0939801	0.806972	0.000173369	0.437243	0.963661	0.000511066	0.228668	-0.386183	-0.0661022	0.0483394	0.754231	0.000135386	0.321422	0.946056	0.000409484	0.236593	-0.200045	0.160253	0.019212	0.0652211	0.213269	0.423417	0.926891	0.763717	0.000373401	0.000550279	0.705652	0.865993	0.984878	0.939364	0.00104422	0.00148343	0.213701	0.204666	-0.107924	0.00116028	0.552072	0.995678	0.000621707	0.99979	0.998991	0.00168955	0.201788	-0.699744	-0.0247327	0.0950892	0.906108	0.000219297	0.379834	0.980633	0.000630989	0.22584	-0.126954	0.00333223	0.481537	0.987498	0.00058538	0.99987	0.997954	0.00160933	0.20321	0.103317	12.7429	-1.90944	0.0344428	0.070208	0.0214886	0.80272	0.355717	0.957704	0.873253	0.745525	0.920179	0.0007034	0.000502751	0.000721375	0.97626	0.999765	0.985598	0.964847	0.952964	0.986502	0.00184553	0.0013862	0.00182236	0.198859	0.206786	0.198258	-0.389633	-0.0486459	0.247591	0.823938	0.000408914	0.999172	0.970283	0.00115848	0.211599	-0.413851	0.00482496	0.270403	0.981709	0.000430836	0.69477	0.997969	0.00117823	0.210387	0.160253	0.0652211	0.423417	0.763717	0.000550279	0.865993	0.939364	0.00148343	0.204666	12.7429	0.070208	0.355717	0.745525	0.000502751	0.999765	0.952964	0.0013862	0.206786	-1.90944	0.0214886	0.957704	0.920179	0.000721375	0.985598	0.986502	0.00182236	0.198258	-0.592982	-0.035832	0.105438	0.865215	0.000235467	0.383626	0.974217	0.000668568	0.224234	-0.0117991	-0.0552276	5.00590931175626e-10	0.738923	1.11264359383273e-11	6.61288565970798e-09	0.92237	6.8652617477117e-11	0.505942
ENSG00000091317	CMTM6	CKLF like MARVEL transmembrane domain containing 6 [Source:HGNC Symbol;Acc:HGNC:19177]	protein_coding	54918	0.00134218	-0.00502013	0.471908	0.96011	0.00780347	0.921753	0.992483	0.0149999	0.136146	-0.000651497	0.00341182	0.916488	0.972992	0.00953443	0.9999	0.995635	0.018505	0.130694	1.80383	-0.164894	0.076795	0.204325	0.001726	0.446859	0.522195	0.00410085	0.199008	0.00473445	0.0295088	3.25757116524529e-07	0.729602	1.05122033984677e-07	2.05634179806109e-06	0.918532	3.20182848643712e-07	0.371218	-0.00713157	-0.00657115	0.220752	0.947353	0.00527005	0.90868	0.989167	0.0107562	0.146619	0.298187	-0.0222307	0.273294	0.827333	0.00594323	0.999981	0.959185	0.0124052	0.14344	0.00443783	0.0506751	0.023409	0.610068	0.00118148	0.257277	0.947417	0.00272404	0.184329	-0.201596	0.00164588	0.0643048	0.986611	0.00240851	0.999744	0.99622	0.00552802	0.166765	-0.0316338	0.000616967	0.801165	0.995095	0.00933941	0.972219	0.998863	0.017641	0.13126	0.0831381	0.0572073	0.419038	0.601102	0.00848543	0.911485	0.910367	0.0165132	0.135396	-0.0343078	-0.00160347	0.693668	0.987279	0.00900742	0.999906	0.998167	0.0176185	0.132249	0.0336544	0.0110019	0.718019	0.914926	0.00909584	0.989093	0.985828	0.0175636	0.131982	0.0338725	0.0113973	0.727256	0.912298	0.00912733	0.996984	0.989723	0.0175967	0.131888	0.00955924	0.00422785	0.921861	0.966991	0.00953959	0.997713	0.99432	0.0182881	0.130679	0.298761	0.0422341	0.0532505	0.672937	0.00211662	0.383942	0.930458	0.00470798	0.170002	0.173873	0.041992	0.0627065	0.677596	0.00273294	0.342818	0.928189	0.00586686	0.165399	0.113302	-0.150324	0.0040666	-0.0375364	0.138607	0.113273	0.967385	0.713644	0.00458691	0.00403804	0.688772	0.783741	0.992866	0.925401	0.00949416	0.00859405	0.15195	0.155299	0.0339315	0.00868754	0.695245	0.932321	0.0103473	0.99979	0.987019	0.0198219	0.129909	0.478511	0.0346092	0.0156891	0.724362	0.0010196	0.2764	0.939564	0.00246356	0.189942	0.0101468	0.00329999	0.906252	0.974123	0.0109301	0.99987	0.995094	0.0209287	0.12838	-0.145629	5.24053	44.6799	-0.0138733	0.0209475	0.04635	0.459631	0.426151	0.00781266	0.892502	0.839303	0.635871	0.00886145	0.00856339	0.000604205	0.913586	0.999765	0.285398	0.969155	0.972355	0.91932	0.01698	0.0167593	0.00155814	0.134203	0.135145	0.202463	0.182264	0.0353968	0.256868	0.734424	0.0066068	0.999172	0.950275	0.0134279	0.142211	0.425775	0.0208034	0.0158733	0.831087	0.00102843	0.607038	0.966325	0.00255218	0.189733	-0.150324	-0.0375364	0.113273	0.713644	0.00403804	0.783741	0.925401	0.00859405	0.155299	5.24053	0.0209475	0.426151	0.839303	0.00856339	0.999765	0.972355	0.0167593	0.135145	44.6799	0.04635	0.00781266	0.635871	0.000604205	0.285398	0.91932	0.00155814	0.202463	0.455964	0.0472395	0.00814283	0.629817	0.000623523	0.238905	0.913106	0.00159178	0.201719	0.00496852	0.0344885	9.63584154794718e-08	0.682048	3.52425529235646e-08	6.6407194185687e-07	0.898254	1.1416107054767e-07	0.389341
ENSG00000186918	ZNF395	zinc finger protein 395 [Source:HGNC Symbol;Acc:HGNC:18737]	protein_coding	55893	0.00338335	-0.00922952	0.140569	0.940127	0.00589858	0.761493	0.988163	0.0117711	0.143641	-0.00379336	0.015825	0.621319	0.898831	0.0126405	0.9999	0.980185	0.0236509	0.122887	0.65614	-0.0240783	0.62492	0.888569	0.0128361	0.85135	0.955862	0.0232072	0.139866	0.00467952	0.0360566	7.58538502401878e-05	0.748915	1.86635893515901e-05	0.000263036	0.925732	3.84812843176279e-05	0.275726	-0.00793542	-0.000702829	0.271051	0.995452	0.00864634	0.923821	0.999391	0.0165787	0.133364	-0.409772	0.042782	0.223134	0.733925	0.00776071	0.999981	0.932123	0.0156478	0.136295	0.00172874	0.0279844	0.481607	0.824806	0.0114599	0.821607	0.982083	0.0202782	0.12562	-0.175207	0.00859028	0.196026	0.944156	0.00720278	0.999744	0.989218	0.014425	0.138305	-0.30637	-0.0067985	0.0459287	0.955246	0.00282849	0.768161	0.990931	0.00626793	0.162705	-0.0668363	0.0413156	0.599787	0.760534	0.0157688	0.955305	0.952889	0.0283101	0.11799	0.0714252	0.0171707	0.506963	0.890019	0.0117084	0.999906	0.976259	0.022144	0.125023	0.196261	0.0600984	0.0858823	0.631366	0.00431093	0.988904	0.917397	0.00918235	0.151879	0.172614	0.0556827	0.148233	0.65982	0.00609407	0.996984	0.937047	0.012387	0.142774	0.154297	0.0408701	0.198219	0.743932	0.00724965	0.987465	0.95374	0.0144217	0.138131	0.415272	0.0646868	0.0293344	0.598989	0.00206562	0.347174	0.909306	0.00460783	0.17061	0.168624	0.0496847	0.145791	0.693048	0.00608211	0.452472	0.933069	0.0117775	0.14444	0.0803752	0.0624104	0.0122869	0.0268938	0.397419	0.597259	0.921103	0.833777	0.010597	0.0125724	0.796184	0.914345	0.98368	0.959977	0.0196752	0.022984	0.129245	0.124446	0.0923489	0.029633	0.387369	0.814012	0.0104685	0.99979	0.964613	0.0200154	0.129585	0.620724	0.0532999	0.0110509	0.65915	0.00102117	0.273516	0.918819	0.00246709	0.189905	0.0468652	0.0180123	0.659639	0.885949	0.0129966	0.99987	0.975392	0.0243128	0.123507	-0.219319	16.9236	39.4116	-0.0128426	0.0727744	0.0499938	0.367095	0.035336	0.0603952	0.919229	0.559675	0.686047	0.0101993	0.00237522	0.00343831	0.894583	0.999765	0.357968	0.977168	0.900959	0.935469	0.0191939	0.00548185	0.00718752	0.13031	0.168973	0.159487	0.0488748	0.0196423	0.806387	0.879807	0.0136911	0.999172	0.980469	0.0252443	0.12203	0.387213	0.027982	0.0784173	0.819463	0.00409401	0.607038	0.962871	0.00859709	0.154939	0.0624104	0.0268938	0.597259	0.833777	0.0125724	0.914345	0.959977	0.022984	0.124446	16.9236	0.0727744	0.035336	0.559675	0.00237522	0.999765	0.900959	0.00548185	0.168973	39.4116	0.0499938	0.0603952	0.686047	0.00343831	0.357968	0.935469	0.00718752	0.159487	0.525409	0.0630851	0.0138884	0.604667	0.00121016	0.242791	0.903011	0.00285991	0.185769	0.00467524	0.03945	9.56374848925043e-05	0.727053	2.26800006424545e-05	0.000315746	0.91796	4.57736049439237e-05	0.271775
ENSG00000198589	LRBA	LPS responsive beige-like anchor protein [Source:HGNC Symbol;Acc:HGNC:1742]	protein_coding	987	-0.00384833	-0.0579276	0.150527	0.686208	1.70070283840403e-07	0.766219	0.915225	9.69978707670893e-07	0.363036	-0.00472878	-0.0704525	0.597226	0.627391	3.87446201616471e-07	0.9999	0.903765	2.11691325389504e-06	0.348733	-0.347048	-0.0654431	0.824052	0.743581	7.27319633256959e-06	0.937923	0.895314	3.28612644724089e-05	0.331035	-0.00657405	-0.11664	1.01758830303046e-06	0.350958	5.76935365018132e-12	5.69597584957e-06	0.720569	3.90111056372027e-11	0.51429	-4.58342e-05	-0.0788614	0.995664	0.586361	4.40447045573779e-07	0.999764	0.885907	2.3383366241919e-06	0.346471	0.0901569	-0.0862097	0.818911	0.560524	4.29979967056806e-07	0.999981	0.867651	2.34561174477816e-06	0.346896	0.00352221	-0.0403795	0.217171	0.782714	2.18580010606462e-07	0.63667	0.97662	1.19207751000735e-06	0.358718	0.0168646	-0.0787531	0.9154	0.585875	4.38177055448704e-07	0.999744	0.884506	2.347852643746e-06	0.346562	0.17498	-0.0697101	0.332576	0.628302	2.86067734784463e-07	0.873944	0.90348	1.58548888916503e-06	0.354048	0.158565	-0.0525303	0.28697	0.739632	3.55393206483864e-07	0.873567	0.947969	1.94382519823956e-06	0.353658	-0.000796184	-0.0788943	0.994943	0.587015	4.40444894215299e-07	0.999906	0.889258	2.3728797506248e-06	0.346471	-0.15948	-0.120225	0.23335	0.415283	2.2917011834464e-07	0.988904	0.832985	1.29638756995067e-06	0.3579	-0.164775	-0.123248	0.237369	0.40597	2.31737749254375e-07	0.996984	0.853376	1.30664921706952e-06	0.357707	-0.0687794	-0.0929553	0.62419	0.527863	3.94482965217062e-07	0.987465	0.891438	2.13018753550641e-06	0.348416	-0.492284	-0.14467	0.0265998	0.313564	4.54206758864548e-08	0.347083	0.76274	2.81508067469043e-07	0.385189	-0.193172	-0.12153	0.152719	0.408229	1.91498110813091e-07	0.461218	0.819412	1.07654949839967e-06	0.364478	-0.109993	0.0407544	-0.0790629	-0.0661254	0.319781	0.767252	0.584033	0.658365	3.11415859557435e-07	4.71465026777581e-07	0.759337	0.95684	0.881813	0.903225	1.71910808542107e-06	2.54127280937354e-06	0.355989	0.348638	-0.00149928	-0.0770707	0.990412	0.601405	4.90775527628736e-07	0.99979	0.903009	2.65498586267381e-06	0.347921	-0.435995	-0.10675	0.130466	0.460599	1.71249276299456e-07	0.425442	0.839094	9.64801636254125e-07	0.36641	0.00664052	-0.0757123	0.957307	0.605514	4.90162942834053e-07	0.99987	0.890938	2.6690212479993e-06	0.347944	-0.0513284	-16.6557	-62.897	-0.0822495	-0.137947	-0.139622	0.856569	0.0766153	0.00936453	0.579432	0.347312	0.323952	4.83503994936472e-07	1.15690647088774e-07	2.15409022523023e-08	0.983262	0.999765	0.285398	0.863277	0.805862	0.775619	2.58406989947296e-06	6.9784123030108e-07	1.42505568286614e-07	0.348188	0.373135	0.401012	-0.0544829	-0.0868357	0.814587	0.56648	4.78573975779363e-07	0.999172	0.90141	2.59505085745776e-06	0.348371	-0.370014	-0.0933666	0.150165	0.516515	1.89240332214768e-07	0.627319	0.86357	1.08161822340156e-06	0.364684	0.0407544	-0.0661254	0.767252	0.658365	4.71465026777581e-07	0.95684	0.903225	2.54127280937354e-06	0.348638	-16.6557	-0.137947	0.0766153	0.347312	1.15690647088774e-07	0.999765	0.805862	6.9784123030108e-07	0.373135	-62.897	-0.139622	0.00936453	0.323952	2.15409022523023e-08	0.285398	0.775619	1.42505568286614e-07	0.401012	-0.457501	-0.122459	0.0682721	0.397137	1.06008359446536e-07	0.330094	0.810151	6.21968550638177e-07	0.374622	-0.00705812	-0.124586	1.60106347005998e-07	0.308884	1.04097380272331e-12	1.04392750103629e-06	0.685694	7.74347548783021e-12	0.535345
ENSG00000014824	SLC30A9	solute carrier family 30 member 9 [Source:HGNC Symbol;Acc:HGNC:1329]	protein_coding	10463	-0.000751973	-0.121982	0.64504	0.167726	7.25315184187298e-05	0.953094	0.573777	0.000238229	0.247576	-0.00353988	-0.119809	0.513977	0.175141	6.60354506908692e-05	0.9999	0.600229	0.000225827	0.249571	1.45569	-0.223951	0.104028	0.0519323	3.2973096750195e-05	0.48093	0.279995	0.000126342	0.297799	0.00310811	-0.108173	0.000218268	0.18185	1.66733081509174e-07	0.000671887	0.559229	4.9039418912636e-07	0.363376	-0.00309315	-0.129892	0.544856	0.140791	6.77791476568882e-05	0.957392	0.550204	0.000224914	0.249018	0.0276221	-0.12833	0.907912	0.155256	7.91385805478555e-05	0.999981	0.55945	0.000267907	0.245715	0.00333375	-0.0896921	0.0524015	0.307071	1.50595530283404e-05	0.365637	0.852242	5.53096311222682e-05	0.280041	-0.116179	-0.126416	0.22535	0.147787	4.16939938308044e-05	0.999744	0.558559	0.000148593	0.25924	0.0276927	-0.124622	0.800869	0.157979	7.74151951541763e-05	0.972219	0.574746	0.000256522	0.246186	0.0471296	-0.0865039	0.60102	0.368194	0.00012489	0.955305	0.81359	0.000397988	0.23837	-0.0449638	-0.131126	0.55456	0.137988	6.82990396912037e-05	0.999906	0.557423	0.000232727	0.248855	-0.109729	-0.15456	0.175699	0.085547	3.55022540167602e-05	0.988904	0.494414	0.000127355	0.262579	-0.0900138	-0.15034	0.287466	0.097236	4.8411455996007e-05	0.996984	0.555642	0.000168151	0.256119	-0.0163675	-0.129429	0.847615	0.149784	7.83261464802385e-05	0.994321	0.619318	0.000260786	0.245936	-0.0595296	-0.134026	0.662977	0.136314	7.32440063164757e-05	0.861043	0.574469	0.000235973	0.247368	0.0287682	-0.120151	0.727266	0.184695	9.16133591477701e-05	0.882921	0.632379	0.000288979	0.245138	-0.0396411	-0.0358416	-0.127648	-0.136173	0.555473	0.66793	0.149184	0.135803	8.29833416851416e-05	8.91455455603379e-05	0.863119	0.932494	0.552857	0.542154	0.000271769	0.000292365	0.247281	0.245731	-0.0151333	-0.129937	0.841572	0.148973	9.49461147627546e-05	0.99979	0.585925	0.000314262	0.244363	0.022729	-0.125255	0.897382	0.161523	9.59193784842191e-05	0.962865	0.588612	0.000300512	0.244141	-0.0831197	-0.139955	0.267738	0.115443	5.63645671340836e-05	0.99987	0.503353	0.000197494	0.255573	-0.479365	0.0234719	21.4257	-0.178069	-0.126732	-0.105405	0.00433941	0.996752	0.150653	0.0399064	0.164472	0.234207	2.56390297963091e-06	9.66188469136689e-05	3.89545236281505e-05	0.855786	0.999765	0.468448	0.292523	0.638569	0.697852	1.19205732724471e-05	0.000317174	0.000133965	0.317521	0.243983	0.263372	-0.0746714	-0.140625	0.596156	0.127975	8.54463251937667e-05	0.999172	0.588793	0.000285223	0.246649	0.0339137	-0.125297	0.829049	0.158755	9.46696070198725e-05	0.946939	0.584096	0.000303919	0.244426	-0.0358416	-0.136173	0.66793	0.135803	8.91455455603379e-05	0.932494	0.542154	0.000292365	0.245731	0.0234719	-0.126732	0.996752	0.164472	9.66188469136689e-05	0.999765	0.638569	0.000317174	0.243983	21.4257	-0.105405	0.150653	0.234207	3.89545236281505e-05	0.468448	0.697852	0.000133965	0.263372	-0.00279479	-0.127098	0.985511	0.157861	9.6605615631017e-05	0.994032	0.593256	0.000301798	0.243986	0.00297287	-0.106778	0.000506314	0.19199	3.44402742442047e-07	0.00139436	0.570649	9.42847823585424e-07	0.350803
ENSG00000100320	RBFOX2	RNA binding fox-1 homolog 2 [Source:HGNC Symbol;Acc:HGNC:9906]	protein_coding	23543	-0.00126093	-0.0793879	0.582188	0.520453	0.00197318	0.94246	0.847229	0.00449365	0.17175	0.00289665	-0.0913445	0.703977	0.460656	0.00210667	0.9999	0.828528	0.00496898	0.170119	-0.569261	-0.074199	0.650782	0.645204	0.00450279	0.863836	0.847819	0.00941653	0.171734	-0.00574221	-0.119276	4.75361540928326e-07	0.258909	2.76684521495021e-08	2.87343760039359e-06	0.643825	9.37267690365583e-08	0.393269	-0.00738338	-0.0953725	0.302362	0.437058	0.00143844	0.928136	0.817101	0.00344517	0.179543	0.008349	-0.0869141	0.980139	0.491048	0.00223545	0.999981	0.83599	0.00525609	0.168636	0.00313803	-0.0519944	0.196426	0.676467	0.00111697	0.614387	0.968192	0.00259371	0.185686	-0.0752141	-0.0864579	0.57759	0.481866	0.00196712	0.999744	0.837217	0.00462306	0.171827	0.237524	-0.0738832	0.120738	0.54329	0.000818552	0.83146	0.866036	0.00210698	0.193127	0.184955	-0.0509082	0.143438	0.703514	0.00107121	0.7986	0.941724	0.00269793	0.188743	-0.00377605	-0.0866537	0.971841	0.483798	0.00223487	0.999906	0.841772	0.00522869	0.168643	-0.0729779	-0.105182	0.523181	0.405595	0.00188932	0.988904	0.82959	0.00445683	0.172829	-0.044235	-0.0981595	0.710586	0.440446	0.00211249	0.996984	0.866794	0.00490048	0.17005	-0.0110543	-0.0885027	0.926376	0.481049	0.00222816	0.997713	0.871641	0.00515789	0.168718	-0.301421	-0.126557	0.113514	0.307793	0.000785747	0.463545	0.757694	0.00196785	0.194097	-0.152445	-0.121462	0.186185	0.333761	0.00121769	0.497379	0.774015	0.00288853	0.185618	-0.0821372	0.0856738	-0.0878507	-0.0637726	0.384038	0.465057	0.476588	0.616147	0.00183928	0.00201811	0.790841	0.878841	0.83159	0.887444	0.0042863	0.00466751	0.175415	0.173088	-0.0141238	-0.0890425	0.894393	0.479436	0.00249698	0.99979	0.849467	0.00575966	0.167703	-0.318086	-0.108011	0.196666	0.383553	0.00125946	0.501635	0.795475	0.00297101	0.184792	0.00840642	-0.0848038	0.936666	0.49783	0.00250862	0.99987	0.842197	0.00580906	0.167585	0.0893063	-6.51187	-29.3539	-0.0765844	-0.110054	-0.115469	0.712244	0.420591	0.161272	0.54495	0.386572	0.353198	0.00237816	0.00192432	0.00111292	0.961583	0.999765	0.478402	0.847487	0.82484	0.795738	0.00540351	0.00455282	0.00266613	0.168942	0.174283	0.187814	0.0358568	-0.0795025	0.856405	0.538431	0.00248149	0.999172	0.892945	0.00573475	0.167861	-0.198732	-0.0950507	0.366733	0.442572	0.00179633	0.749097	0.826012	0.00417825	0.176006	0.0856738	-0.0637726	0.465057	0.616147	0.00201811	0.878841	0.887444	0.00466751	0.173088	-6.51187	-0.110054	0.420591	0.386572	0.00192432	0.999765	0.82484	0.00455282	0.174283	-29.3539	-0.115469	0.161272	0.353198	0.00111292	0.478402	0.795738	0.00266613	0.187814	-0.30337	-0.116434	0.158058	0.349462	0.00109879	0.448644	0.778219	0.00262685	0.188125	-0.00604047	-0.125409	1.34786189029171e-07	0.228647	8.87406398320581e-09	8.94247911014327e-07	0.614056	3.19989211845026e-08	0.41134
ENSG00000115457	IGFBP2	insulin like growth factor binding protein 2 [Source:HGNC Symbol;Acc:HGNC:5471]	protein_coding	3485	-0.00762308	0.600273	0.169028	0.0458493	0.219206	0.786586	0.333322	0.265687	0.030386	0.0109157	0.539639	0.555532	0.0749232	0.342197	0.9999	0.434221	0.397486	0.0116093	-2.37499	0.817156	0.459076	0.0494967	0.382268	0.757105	0.27212	0.425888	0.00767186	0.00479315	0.586504	0.106357	0.0491671	0.175672	0.159028	0.323221	0.191424	0.0389713	-0.00133092	0.55727	0.939225	0.0657452	0.375085	0.995559	0.406627	0.425023	0.00740518	-0.72535	0.618495	0.372344	0.0450667	0.302181	0.999981	0.337148	0.359905	0.0170985	-0.0136282	0.410243	0.0195222	0.16775	0.067749	0.23465	0.743347	0.0953582	0.0723585	-0.0780197	0.55868	0.812271	0.0643143	0.370086	0.999744	0.402176	0.422418	0.00802879	0.12645	0.56549	0.73576	0.0616438	0.364461	0.961374	0.398806	0.411068	0.00873687	-0.077877	0.625441	0.800559	0.059499	0.330344	0.979633	0.457647	0.384146	0.013359	0.0256828	0.561811	0.921307	0.0641768	0.374693	0.999906	0.414292	0.431116	0.00745383	-0.132649	0.524466	0.633213	0.0904868	0.353492	0.988904	0.504107	0.40531	0.0101377	-0.133131	0.52301	0.645802	0.0929047	0.355067	0.996984	0.5445	0.407925	0.00993482	-0.401394	0.476335	0.164894	0.116545	0.216744	0.987465	0.568824	0.267646	0.0308342	-0.0804623	0.548153	0.86305	0.0754086	0.372714	0.948129	0.460691	0.416046	0.00770033	0.269591	0.618237	0.336931	0.0459099	0.309878	0.641607	0.373709	0.351257	0.0162103	0.121908	-0.360427	0.558308	0.461691	0.595241	0.204099	0.0656897	0.134803	0.369116	0.25407	0.880544	0.804077	0.396876	0.540719	0.413605	0.301809	0.00826074	0.0247205	-0.203067	0.513918	0.431002	0.0939183	0.336929	0.99979	0.49298	0.390624	0.0124668	0.277746	0.574862	0.643972	0.0606469	0.3759	0.838926	0.403195	0.4157	0.00740402	-0.159972	0.530475	0.53298	0.0824812	0.358756	0.99987	0.440027	0.413946	0.00958805	-0.639269	0.685499	-6.49819	0.487412	0.558276	0.549264	0.275318	0.972204	0.898999	0.112662	0.0738411	0.0745127	0.287229	0.397402	0.395869	0.878972	0.999765	0.960719	0.4654	0.479266	0.465559	0.338679	0.451526	0.436646	0.0195209	0.00474899	0.00493545	-0.410933	0.479777	0.392056	0.126961	0.326666	0.999172	0.586751	0.381498	0.0138624	0.311493	0.569737	0.560739	0.0611478	0.363624	0.845291	0.403189	0.410591	0.00896146	-0.360427	0.461691	0.204099	0.134803	0.25407	0.804077	0.540719	0.301809	0.0247205	0.685499	0.558276	0.972204	0.0738411	0.397402	0.999765	0.479266	0.451526	0.00474899	-6.49819	0.549264	0.898999	0.0745127	0.395869	0.960719	0.465559	0.436646	0.00493545	0.113665	0.567111	0.828612	0.0658758	0.392715	0.930726	0.428904	0.431999	0.0053203	0.00545375	0.594293	0.0688418	0.045482	0.140249	0.108608	0.309994	0.155123	0.0473256
ENSG00000117500	TMED5	transmembrane p24 trafficking protein 5 [Source:HGNC Symbol;Acc:HGNC:24251]	protein_coding	50999	0.000265138	-0.0472763	0.925467	0.756952	0.000582491	0.991538	0.940613	0.00153428	0.20114	-0.0017508	-0.0427456	0.852593	0.779751	0.000576147	0.9999	0.951229	0.00157873	0.201396	2.52865	-0.241898	0.119584	0.243429	0.000907012	0.495315	0.562246	0.00233787	0.216457	0.00682172	-0.00657756	1.50478470114684e-06	0.960205	1.74863838212597e-08	8.07129427482886e-06	0.991755	6.14459891547253e-08	0.400638	0.00849219	-0.0353205	0.337206	0.815651	0.000394803	0.930287	0.958682	0.00109611	0.210142	-0.356485	-0.0165577	0.388517	0.914927	0.000425919	0.999981	0.981489	0.00121177	0.208399	0.00208849	-0.0230538	0.488129	0.881775	0.000476502	0.825018	0.989621	0.0012181	0.205809	-0.0674016	-0.0460436	0.686405	0.761701	0.000545523	0.999744	0.944117	0.00148601	0.202669	-0.103414	-0.0512128	0.586979	0.736242	0.000515706	0.929424	0.937416	0.00140222	0.203977	0.0943328	0.00516692	0.547446	0.975285	0.000626857	0.941765	0.996518	0.00167317	0.201593	0.017321	-0.0438868	0.895728	0.773795	0.00058041	0.999906	0.949659	0.00158686	0.201224	0.0372665	-0.036159	0.79209	0.817023	0.000567651	0.991896	0.965983	0.00153723	0.201743	-0.0676529	-0.0640854	0.645926	0.683006	0.00053448	0.996984	0.943436	0.00145346	0.203145	-0.0365393	-0.0533555	0.804712	0.7306	0.000569669	0.994321	0.94952	0.00154491	0.20166	0.122197	-0.0294884	0.606071	0.849099	0.000522146	0.83124	0.971463	0.00136531	0.203688	0.105288	-0.0195307	0.461059	0.900237	0.000490157	0.732775	0.983426	0.00128668	0.207379	0.028281	-0.081409	-0.0433399	-0.0651784	0.808506	0.574002	0.776637	0.678323	0.000602408	0.000539986	0.948882	0.908011	0.946726	0.912236	0.00159401	0.00145871	0.202533	0.20511	-0.0801357	-0.0604427	0.541164	0.696292	0.000526963	0.99979	0.934157	0.00145392	0.205683	0.38967	-0.0171293	0.199961	0.910639	0.000306156	0.506318	0.981251	0.000849658	0.218264	-0.0735276	-0.0555524	0.572904	0.718135	0.000539569	0.99987	0.931028	0.00149604	0.205128	-0.58177	6.19405	27.7656	-0.10613	-0.0211776	-0.0161823	0.0488201	0.535052	0.284158	0.486578	0.892526	0.916232	0.000116109	0.000524411	0.000378691	0.855786	0.999765	0.594793	0.816164	0.982356	0.985775	0.000369045	0.00143775	0.00102672	0.239971	0.205797	0.213376	0.150677	-0.0160715	0.53731	0.919457	0.000525358	0.999172	0.989457	0.00145026	0.205755	0.507239	-0.0211686	0.0596992	0.887683	0.000134403	0.607038	0.977255	0.000416948	0.236754	-0.081409	-0.0651784	0.574002	0.678323	0.000539986	0.908011	0.912236	0.00145871	0.20511	6.19405	-0.0211776	0.535052	0.892526	0.000524411	0.999765	0.982356	0.00143775	0.205797	27.7656	-0.0161823	0.284158	0.916232	0.000378691	0.594793	0.985775	0.00102672	0.213376	0.398949	-0.00408324	0.132151	0.978691	0.000233956	0.416915	0.99559	0.000664491	0.224379	0.00699197	-0.000485823	1.04977211365964e-06	0.997048	1.26518481221197e-08	5.59896400840871e-06	0.998973	4.43678328044536e-08	0.405772
ENSG00000049656	CLPTM1L	CLPTM1 like [Source:HGNC Symbol;Acc:HGNC:24308]	protein_coding	81037	3.22676399451306e-05	-0.152811	0.982878	0.0620614	1.78064737765714e-06	0.998554	0.383497	8.38952657145255e-06	0.321176	-0.00283095	-0.147636	0.570805	0.0709287	1.53877002543178e-06	0.9999	0.423699	7.55442405595414e-06	0.323877	1.45918	-0.208578	0.0886145	0.0581376	4.71644850305469e-06	0.462276	0.293666	2.23837654093421e-05	0.340183	0.00250465	-0.138221	0.00135878	0.0708889	1.56489169078068e-08	0.00341724	0.377264	5.5485917720489e-08	0.402405	-0.00850458	-0.163168	0.0679541	0.0418669	3.88326138609092e-07	0.829581	0.337346	2.08127605355507e-06	0.348693	0.0529831	-0.156988	0.809493	0.0600518	1.73456117847265e-06	0.999981	0.381493	8.44984309981316e-06	0.321662	-0.000696784	-0.160237	0.663107	0.0544906	1.63372492076096e-06	0.897414	0.553989	7.44932735072375e-06	0.322771	0.0257663	-0.152557	0.771149	0.061057	1.71378917304064e-06	0.999744	0.393465	8.24250983224306e-06	0.321886	0.103178	-0.147273	0.305805	0.0693074	1.1045901482774e-06	0.873944	0.416525	5.47584051109355e-06	0.329958	-0.0957511	-0.160582	0.24857	0.0708862	1.93130380723664e-06	0.859337	0.491836	9.17622905077996e-06	0.322856	0.0372769	-0.148437	0.594631	0.0691827	1.56573724231983e-06	0.999906	0.427536	7.63099767245406e-06	0.323556	-0.0124317	-0.155865	0.868363	0.062919	1.75891042574493e-06	0.993921	0.442136	8.3852387855602e-06	0.321404	-0.0562171	-0.167799	0.47131	0.0459777	1.4063769290643e-06	0.996984	0.426814	6.83670055750274e-06	0.325534	-0.0183284	-0.156407	0.815148	0.059774	1.73729456530334e-06	0.994321	0.449041	8.28850051036487e-06	0.321633	0.00819924	-0.151539	0.948035	0.0685345	1.77758346930765e-06	0.983148	0.445861	8.08578960699932e-06	0.321208	0.0258833	-0.146712	0.733333	0.0799007	2.14110046400387e-06	0.885763	0.471014	9.75640303417971e-06	0.32092	-0.0195382	-0.0247918	-0.15312	-0.159181	0.752561	0.747376	0.0618469	0.0595238	2.15738744366522e-06	2.15312140411145e-06	0.93391	0.952522	0.387937	0.388473	1.01209928191428e-05	1.01743910819766e-05	0.320778	0.320815	-0.0697307	-0.167078	0.315837	0.0439577	1.42814962378596e-06	0.99979	0.36069	7.07646608061223e-06	0.32848	-0.101096	-0.159664	0.532913	0.0534447	1.89146218352764e-06	0.771861	0.385298	8.72202176207359e-06	0.323246	-0.0610403	-0.162358	0.377537	0.0490129	1.58400320198196e-06	0.99987	0.354331	7.79857326560262e-06	0.326557	-0.320715	0.683504	4.38247	-0.186999	-0.1502	-0.148331	0.0406811	0.897577	0.751075	0.0227044	0.0747342	0.0742167	3.32486465957696e-07	2.24008953916412e-06	2.15617434999997e-06	0.855786	0.999765	0.898566	0.232018	0.480848	0.465053	1.82284938358783e-06	1.06094475192007e-05	9.78864576174982e-06	0.354835	0.32007	0.320788	-0.12155	-0.175185	0.348051	0.0399543	1.51221884177704e-06	0.999172	0.395077	7.42582610857046e-06	0.327419	0.00420185	-0.152522	0.976831	0.0638007	2.25614446334137e-06	0.993987	0.409967	1.04662969240313e-05	0.319935	-0.0247918	-0.159181	0.747376	0.0595238	2.15312140411145e-06	0.952522	0.388473	1.01743910819766e-05	0.320815	0.683504	-0.1502	0.897577	0.0747342	2.24008953916412e-06	0.999765	0.480848	1.06094475192007e-05	0.32007	4.38247	-0.148331	0.751075	0.0742167	2.15617434999997e-06	0.898566	0.465053	9.78864576174982e-06	0.320788	-0.0122698	-0.153936	0.931016	0.0644608	2.24934119020567e-06	0.972959	0.426261	1.01421880812259e-05	0.319992	0.00247684	-0.13657	0.00177582	0.075269	1.96989693751541e-08	0.00428336	0.385189	6.68063173299847e-08	0.398735
ENSG00000116539	ASH1L	ASH1 like histone lysine methyltransferase [Source:HGNC Symbol;Acc:HGNC:19088]	protein_coding	55870	-0.00017987	0.0995559	0.948024	0.50369	1.18376185426708e-07	0.99548	0.839341	6.97912982144541e-07	0.36921	0.00135774	0.096182	0.882337	0.518536	1.1741321631212e-07	0.9999	0.856833	7.07266756974516e-07	0.369348	0.979274	-0.0702649	0.501161	0.706122	2.23692079351385e-07	0.780592	0.876599	1.40735935983819e-06	0.400371	-0.0018255	0.088074	0.215514	0.548879	5.82585582722499e-08	0.289382	0.841142	1.85768432780689e-07	0.381084	-0.00783368	0.0888783	0.363306	0.547385	8.08941690475924e-08	0.934911	0.867388	4.91842221275338e-07	0.37562	0.0656648	0.0931867	0.870681	0.539138	1.17163858835817e-07	0.999981	0.86009	7.08636990388954e-07	0.369384	0.00265212	0.127513	0.365319	0.398161	8.11535312504034e-08	0.757387	0.891616	4.74959316792094e-07	0.375566	-0.0889666	0.0983086	0.583943	0.506104	1.03239147580778e-07	0.999744	0.850045	6.24961799408108e-07	0.371523	-0.0760117	0.0946294	0.681826	0.523327	1.09734677456378e-07	0.951293	0.857282	6.55509531770714e-07	0.370493	0.29231	0.125441	0.0527744	0.430534	2.24627558349843e-08	0.705296	0.846014	1.51888234612507e-07	0.400335	-0.108968	0.0863055	0.396006	0.560124	8.49679546885372e-08	0.999906	0.87815	5.24582571290714e-07	0.374797	-0.10797	0.0705379	0.431981	0.641948	8.91185588181084e-08	0.988904	0.921164	5.48255687394903e-07	0.373997	-0.119688	0.0662976	0.403063	0.663393	8.58089239434998e-08	0.996984	0.937854	5.2525462535112e-07	0.374632	-0.120685	0.0737504	0.400611	0.623666	8.55181707110422e-08	0.987465	0.924151	5.25950653211334e-07	0.374689	-0.382256	0.0474357	0.0949114	0.749506	3.25033616962171e-08	0.43807	0.949441	2.0655618309453e-07	0.390658	-0.15332	0.0645105	0.269435	0.669587	8.23853796651918e-08	0.584171	0.92563	4.97381002700812e-07	0.378887	-0.111098	0.0774365	0.0977188	0.120253	0.326964	0.583016	0.509417	0.432764	9.28825408883829e-08	1.26050334238743e-07	0.76383	0.909236	0.848798	0.801953	5.66055695876888e-07	7.5146225047888e-07	0.376863	0.371672	-0.0545567	0.0888022	0.669484	0.556723	1.33194003322538e-07	0.99979	0.884918	8.03410670070314e-07	0.370729	-0.220412	0.0848827	0.458233	0.571024	1.12340671862716e-07	0.723973	0.884761	6.60457761733727e-07	0.373635	-0.0309359	0.0951537	0.807744	0.526606	1.40988662499011e-07	0.99987	0.855581	8.45606835386113e-07	0.369755	-0.177022	-8.04358	-36.2144	0.0811172	0.0704949	0.0638499	0.54269	0.407773	0.150329	0.593072	0.643839	0.668409	1.22079036624419e-07	1.05530248803263e-07	5.55471890399392e-08	0.932422	0.999765	0.468007	0.87116	0.926142	0.931483	7.26953759590055e-07	6.43511827843111e-07	3.41725255814599e-07	0.372219	0.374699	0.385487	-0.0937067	0.0827167	0.693872	0.593959	1.34885042259351e-07	0.999172	0.912629	8.0783482707198e-07	0.370513	-0.31246	0.086021	0.236841	0.561396	7.57986759573437e-08	0.675369	0.880366	4.66864195372556e-07	0.380289	0.0774365	0.120253	0.583016	0.432764	1.26050334238743e-07	0.909236	0.801953	7.5146225047888e-07	0.371672	-8.04358	0.0704949	0.407773	0.643839	1.05530248803263e-07	0.999765	0.926142	6.43511827843111e-07	0.374699	-36.2144	0.0638499	0.150329	0.668409	5.55471890399392e-08	0.468007	0.931483	3.41725255814599e-07	0.385487	-0.326685	0.0674126	0.20652	0.652321	6.91984964984118e-08	0.499808	0.92037	4.21100882756934e-07	0.381818	-0.00242979	0.0828198	0.102112	0.5704	3.4319619499188e-08	0.152494	0.851426	1.11501249734558e-07	0.389773
ENSG00000149187	CELF1	CUGBP Elav-like family member 1 [Source:HGNC Symbol;Acc:HGNC:2549]	protein_coding	10658	0.0013661	-0.02343	0.524525	0.839299	0.895088	0.932579	0.96143	0.904346	-0.0494624	-0.00404176	-0.00888032	0.571298	0.938813	0.902755	0.9999	0.98851	0.914179	-0.0505642	0.976718	-0.150807	0.401352	0.312483	0.49109	0.72267	0.627985	0.52964	-0.00665736	0.0065535	0.0216977	1.33686729560284e-10	0.808133	1.26422396781133e-07	2.35719160612819e-09	0.946681	3.80437429480512e-07	0.368095	-0.013034	-0.0321613	0.0499985	0.775616	0.488142	0.790325	0.947228	0.533531	-0.00560594	0.275954	-0.0386848	0.378692	0.742094	0.858708	0.999981	0.934238	0.876959	-0.0446505	0.00230319	0.00910733	0.312551	0.938038	0.832426	0.718053	0.995605	0.85041	-0.0414771	-0.109971	-0.0163546	0.384164	0.88661	0.860535	0.999744	0.974787	0.87513	-0.044879	-0.17793	-0.0252669	0.216009	0.825191	0.773312	0.842217	0.960661	0.794427	-0.0348894	0.228378	0.0371564	0.0526342	0.764528	0.509743	0.705296	0.954034	0.556731	-0.00799943	-0.115829	-0.0290665	0.24585	0.800181	0.795163	0.999906	0.95587	0.819964	-0.0372569	-0.0161613	-0.0202165	0.880197	0.864579	0.927658	0.995537	0.976145	0.934847	-0.0544577	-0.020501	-0.0215486	0.854417	0.856412	0.926803	0.996984	0.979226	0.934984	-0.0543143	0.000712479	-0.0158724	0.994928	0.892561	0.929411	0.999111	0.983047	0.936251	-0.0547548	0.139214	0.0026073	0.438029	0.982262	0.87631	0.7319	0.996293	0.885718	-0.0469044	0.160066	0.0217188	0.137839	0.852791	0.688962	0.442447	0.972612	0.711957	-0.0264785	0.0887492	-0.147433	-0.0135203	-0.0538553	0.314958	0.177821	0.906612	0.648625	0.832493	0.737306	0.758968	0.7997	0.979749	0.900647	0.846613	0.760103	-0.0419865	-0.0314766	0.0264456	-0.00992812	0.790709	0.932788	0.923176	0.99979	0.987122	0.9306	-0.0543709	0.317925	0.00649046	0.168012	0.955252	0.726772	0.467824	0.989937	0.746248	-0.0303764	-0.0120469	-0.017281	0.903242	0.882594	0.927571	0.99987	0.973971	0.935938	-0.0551092	-0.0790876	4.11832	46.8195	-0.0238324	-0.000248286	0.031415	0.727326	0.587022	0.0157719	0.840473	0.998336	0.781808	0.919027	0.904207	0.28879	0.963501	0.999765	0.294516	0.957834	0.999454	0.960105	0.926194	0.915828	0.332075	-0.0536927	-0.0513965	0.0192869	0.0951299	0.00221249	0.608042	0.98538	0.907025	0.999172	0.998693	0.91614	-0.0518196	0.0500815	-0.0131295	0.808588	0.910113	0.924114	0.941071	0.982488	0.929609	-0.0545267	-0.147433	-0.0538553	0.177821	0.648625	0.737306	0.7997	0.900647	0.760103	-0.0314766	4.11832	-0.000248286	0.587022	0.998336	0.904207	0.999765	0.999454	0.915828	-0.0513965	46.8195	0.031415	0.0157719	0.781808	0.28879	0.294516	0.960105	0.332075	0.0192869	0.188925	0.00349345	0.349693	0.976194	0.8472	0.631098	0.995394	0.85667	-0.04376	0.00654416	0.0264285	2.75156111603205e-10	0.769497	2.42340020403456e-07	3.8971395902085e-09	0.931986	6.80448915588975e-07	0.356932
ENSG00000154305	MIA3	MIA SH3 domain ER export factor 3 [Source:HGNC Symbol;Acc:HGNC:24008]	protein_coding	375056	-0.00145311	-0.0916252	0.505517	0.436117	0.00884401	0.929214	0.803494	0.0167083	0.132748	0.000762371	-0.100855	0.916435	0.39319	0.0104858	0.9999	0.787698	0.0201224	0.128078	2.71958	-0.343339	0.0288797	0.0312513	0.00566607	0.386984	0.220853	0.0114722	0.164945	0.00352858	-0.0792005	0.00194475	0.474471	0.000195604	0.00470549	0.802002	0.000340336	0.225994	-0.00388021	-0.104314	0.570277	0.374729	0.00927718	0.961417	0.778652	0.0176243	0.131443	-0.181672	-0.0845864	0.569228	0.480899	0.00927075	0.999981	0.83126	0.0182175	0.131462	0.00206226	-0.0770103	0.374168	0.519092	0.00770977	0.761945	0.925703	0.0142891	0.136473	-0.146961	-0.0999567	0.251897	0.390787	0.0062589	0.999744	0.787111	0.0127569	0.142064	-0.010573	-0.100058	0.94263	0.395133	0.0105098	0.99295	0.792271	0.0195728	0.128015	0.17744	-0.0537339	0.140559	0.673208	0.00587409	0.796238	0.93302	0.0120102	0.145374	-0.0228401	-0.102081	0.822636	0.386813	0.0103255	0.999906	0.790761	0.0198532	0.128503	0.0175811	-0.094942	0.87189	0.431688	0.0104242	0.99515	0.840102	0.0197619	0.128241	-0.0739925	-0.119466	0.514331	0.324069	0.00890744	0.996984	0.806625	0.017235	0.132553	-0.0521506	-0.110238	0.647038	0.356841	0.009698	0.987465	0.807495	0.0185371	0.130227	-0.0528007	-0.106573	0.772717	0.374155	0.0101918	0.913838	0.803771	0.0185894	0.128862	0.0195421	-0.0929338	0.859228	0.440912	0.00996564	0.944906	0.838699	0.0180882	0.130955	-0.0391445	0.0184944	-0.0982816	-0.0926359	0.663022	0.86841	0.404035	0.445444	0.00936264	0.00998136	0.903753	0.977682	0.789646	0.810132	0.0176849	0.0188297	0.132685	0.130911	-0.0787378	-0.113686	0.435296	0.340878	0.00793285	0.99979	0.774986	0.0157777	0.137241	0.118751	-0.0892948	0.613596	0.452187	0.00912516	0.822284	0.835574	0.0167986	0.133395	-0.026038	-0.101578	0.795612	0.393092	0.00982681	0.99987	0.782901	0.0190828	0.131344	-0.409927	-2.82708	-6.29942	-0.141289	-0.107848	-0.103758	0.0720343	0.713371	0.753159	0.232368	0.373557	0.385447	0.00274493	0.00956768	0.00970451	0.855786	0.999765	0.899035	0.623155	0.817721	0.815152	0.00613108	0.0184473	0.0177599	0.165287	0.132085	0.131692	-0.0221927	-0.101566	0.906194	0.408753	0.0100348	0.999172	0.835825	0.0192605	0.130763	0.151867	-0.0906476	0.468371	0.441808	0.00819786	0.800373	0.825726	0.0157435	0.136342	0.0184944	-0.0926359	0.86841	0.445444	0.00998136	0.977682	0.810132	0.0188297	0.130911	-2.82708	-0.107848	0.713371	0.373557	0.00956768	0.999765	0.817721	0.0184473	0.132085	-6.29942	-0.103758	0.753159	0.385447	0.00970451	0.899035	0.815152	0.0177599	0.131692	0.104364	-0.0870385	0.6113	0.466144	0.00911322	0.819557	0.847187	0.0167337	0.133431	0.00333766	-0.0778591	0.00391675	0.485643	0.000339358	0.00867073	0.807429	0.000567534	0.213601
ENSG00000059915	PSD	pleckstrin and Sec7 domain containing [Source:HGNC Symbol;Acc:HGNC:9507]	protein_coding	5662	0.00335083	-0.294786	0.092573	0.00677654	0.00447117	0.706327	0.140152	0.00924722	0.150928	0.00564027	-0.28657	0.397571	0.00931578	0.0103857	0.9999	0.175365	0.0199561	0.128343	1.55695	-0.419764	0.152732	0.00331041	0.0196402	0.52412	0.0769569	0.0333934	0.126178	0.0016104	-0.26734	0.13272	0.0137009	0.00562277	0.191909	0.182787	0.00776087	0.144909	-0.00121623	-0.278114	0.846721	0.0115884	0.013536	0.989289	0.196728	0.024409	0.120967	0.234128	-0.295838	0.424626	0.00847771	0.0107093	0.999981	0.158622	0.0206103	0.127496	0.00514612	-0.220467	0.0142623	0.040472	0.00120881	0.202692	0.502422	0.00277999	0.183776	-0.0540157	-0.276773	0.648128	0.0116823	0.0126655	0.999744	0.190814	0.023497	0.122832	0.00728962	-0.276229	0.956973	0.0121197	0.0137183	0.994821	0.199673	0.0246821	0.120591	-0.0639752	-0.291211	0.565733	0.015824	0.0164992	0.944864	0.282916	0.0294208	0.116686	0.114097	-0.263756	0.221288	0.0157455	0.00763057	0.999906	0.228427	0.0152935	0.136751	0.134338	-0.241718	0.177875	0.0297663	0.0067195	0.988904	0.327787	0.0134935	0.140168	0.223009	-0.216458	0.0303443	0.0480548	0.00208924	0.996984	0.432639	0.00485556	0.170327	0.185515	-0.23844	0.0738342	0.0291869	0.0038537	0.987465	0.344529	0.00831657	0.154786	0.269786	-0.240512	0.105797	0.0286661	0.00487318	0.454858	0.31325	0.00982951	0.148677	0.196923	-0.235451	0.0465375	0.0297682	0.00227988	0.318608	0.311698	0.00501004	0.170011	0.136689	-0.0607071	-0.278229	-0.296932	0.0914267	0.549242	0.00952506	0.00823758	0.00359771	0.00976186	0.673189	0.901191	0.174639	0.169693	0.00771651	0.0184876	0.158311	0.131528	0.120861	-0.256186	0.186122	0.0190857	0.0056165	0.99979	0.254386	0.0116565	0.146574	0.313903	-0.259498	0.139596	0.0166961	0.0047149	0.436633	0.231734	0.00942618	0.151224	0.039413	-0.274859	0.666106	0.0124166	0.0104471	0.99987	0.192323	0.0201317	0.129642	-0.123863	14.5122	43.9026	-0.294331	-0.227778	-0.237212	0.553462	0.0355176	0.0140393	0.00826839	0.0357444	0.0253757	0.00979083	0.00188656	0.000961854	0.933961	0.999765	0.293584	0.141955	0.363836	0.306068	0.0185147	0.00447009	0.00234501	0.131446	0.17478	0.191353	0.127332	-0.257545	0.456232	0.0226348	0.00903405	0.999172	0.323204	0.0176341	0.133672	0.275701	-0.268716	0.145543	0.0128092	0.00483844	0.627319	0.206856	0.00991515	0.15054	-0.0607071	-0.296932	0.549242	0.00823758	0.00976186	0.901191	0.169693	0.0184876	0.131528	14.5122	-0.227778	0.0355176	0.0357444	0.00188656	0.999765	0.363836	0.00447009	0.17478	43.9026	-0.237212	0.0140393	0.0253757	0.000961854	0.293584	0.306068	0.00234501	0.191353	0.297174	-0.251406	0.108799	0.0206619	0.00402743	0.386942	0.263253	0.00822727	0.155368	0.00190028	-0.264282	0.0788318	0.0143339	0.00402454	0.121991	0.186979	0.00566885	0.153663
ENSG00000168137	SETD5	SET domain containing 5 [Source:HGNC Symbol;Acc:HGNC:25566]	protein_coding	55209	0.00132768	-0.064736	0.492093	0.534066	0.0341844	0.927414	0.855086	0.0536825	0.0939141	0.00374256	-0.0641436	0.560433	0.538493	0.0359064	0.9999	0.866734	0.0580202	0.092416	1.70712	-0.266102	0.0833479	0.0361045	0.01344	0.455293	0.235409	0.024123	0.138409	-0.0014459	-0.0658548	0.161395	0.521792	0.0195243	0.226447	0.826472	0.0246345	0.110521	-0.00011491	-0.0576757	0.984871	0.579657	0.040664	0.998906	0.882213	0.063049	0.0885906	0.129245	-0.068149	0.647629	0.521567	0.0376686	0.999981	0.852178	0.0607591	0.0909486	0.00416315	-0.0121161	0.0406454	0.906758	0.0081959	0.327524	0.994365	0.0150931	0.134818	0.0640733	-0.0573378	0.573909	0.580153	0.0362092	0.999744	0.882375	0.0581932	0.0921592	0.0459584	-0.0551447	0.723836	0.59591	0.0388502	0.960052	0.889913	0.0602502	0.0899989	0.0838285	-0.0757254	0.431785	0.504596	0.026828	0.914376	0.873237	0.044626	0.102375	-0.139696	-0.0732694	0.118873	0.476244	0.0162979	0.999906	0.839511	0.029512	0.11571	-0.118313	-0.0882619	0.218318	0.404927	0.0231295	0.988904	0.829009	0.0393004	0.105583	-0.0944486	-0.0830082	0.346587	0.437287	0.0293073	0.996984	0.865011	0.0480434	0.0985615	-0.0644232	-0.0707879	0.522775	0.503029	0.0349971	0.987465	0.880164	0.0560503	0.0931988	-0.231986	-0.0885722	0.149375	0.39834	0.0186667	0.500452	0.821369	0.0314376	0.111818	-0.193487	-0.103163	0.0451017	0.323491	0.00985638	0.314895	0.765134	0.0179165	0.131261	-0.122484	0.0872482	-0.0608845	-0.0355514	0.121832	0.377311	0.554323	0.739853	0.0185027	0.0339965	0.681895	0.855835	0.870237	0.932989	0.0318467	0.0539124	0.113364	0.0951788	-0.0619675	-0.0710899	0.489173	0.501863	0.0379926	0.99979	0.862606	0.0608338	0.0917454	-0.265278	-0.0765684	0.201728	0.463679	0.024737	0.508341	0.840529	0.039719	0.104805	-0.122013	-0.077606	0.168915	0.456771	0.0223965	0.99987	0.819537	0.0388254	0.107759	-0.163421	-2.76052	-21.5443	-0.0757939	-0.0684629	-0.0798538	0.422781	0.68604	0.223496	0.476254	0.52384	0.447431	0.0357616	0.0426394	0.0261558	0.908422	0.999765	0.541288	0.809854	0.890252	0.852965	0.0567504	0.0669126	0.0417713	0.0936197	0.0881403	0.103137	-0.131077	-0.0825581	0.431978	0.447359	0.0360941	0.999172	0.855574	0.0579231	0.0933338	-0.217272	-0.0680724	0.241119	0.512658	0.0272363	0.677408	0.861511	0.0442303	0.101921	0.0872482	-0.0355514	0.377311	0.739853	0.0339965	0.855835	0.932989	0.0539124	0.0951788	-2.76052	-0.0684629	0.68604	0.52384	0.0426394	0.999765	0.890252	0.0669126	0.0881403	-21.5443	-0.0798538	0.223496	0.447431	0.0261558	0.541288	0.852965	0.0417713	0.103137	-0.260284	-0.0843201	0.150872	0.421175	0.0209887	0.438704	0.822717	0.0343973	0.109674	-0.00183603	-0.0694425	0.0778371	0.496586	0.0125358	0.120712	0.813173	0.0163248	0.123119
ENSG00000169567	HINT1	histidine triad nucleotide binding protein 1 [Source:HGNC Symbol;Acc:HGNC:4912]	protein_coding	3094	-0.000313649	0.0132814	0.911252	0.930201	3.19920451924561e-11	0.989898	0.986229	3.33814690207744e-10	0.492185	-0.00417909	0.0189612	0.654929	0.900457	2.92567506479553e-11	0.9999	0.980731	3.13447968064551e-10	0.493365	0.44898	0.0581199	0.774433	0.772199	2.06542246374572e-10	0.917083	0.907294	2.20262325887717e-09	0.515714	0.00702	0.0519814	5.28740424058289e-07	0.687724	1.70752172745073e-16	3.1648369571222e-06	0.90339	2.59129810804813e-15	0.628395	-0.0109657	-0.0020009	0.211083	0.989343	1.52498756467157e-11	0.905144	0.998804	1.66119849584066e-10	0.501879	0.0447834	0.00790158	0.913318	0.959236	3.20008031572335e-11	0.999981	0.991888	3.44265103665667e-10	0.492181	-0.00101416	0.000516067	0.734851	0.997331	3.04683304644856e-11	0.926042	0.999902	3.16962041822044e-10	0.49283	-0.174552	0.0110472	0.290891	0.941223	1.88946650433834e-11	0.999744	0.98839	2.07015482302599e-10	0.499096	-0.0197794	0.0105519	0.916733	0.944354	3.20148327714761e-11	0.987367	0.988292	3.37436986141506e-10	0.492176	-0.0201491	0.0681864	0.896617	0.679793	4.01177106048152e-11	0.989071	0.935641	4.24346256656729e-10	0.493351	0.223495	0.0367554	0.0856589	0.804976	7.84279079239367e-12	0.999906	0.956828	9.10078668301967e-11	0.510406	0.21546	0.0675396	0.122104	0.65893	1.02729059563406e-11	0.988904	0.926311	1.16035874770696e-10	0.506964	0.212816	0.0689811	0.143106	0.654149	1.15551773795363e-11	0.996984	0.935764	1.2946527762985e-10	0.505456	0.220464	0.0569383	0.1303	0.707506	1.0782479988007e-11	0.987465	0.944187	1.21265015475932e-10	0.506344	0.472548	0.074805	0.0420871	0.618764	4.46152920362223e-12	0.367215	0.914736	5.18294676775902e-11	0.517516	0.391389	0.100931	0.00476417	0.495064	1.07467057436778e-12	0.246152	0.864483	1.37428371052833e-11	0.539286	0.235973	-0.179288	0.0151618	-0.0365668	0.0391788	0.210914	0.918288	0.813324	6.39050803880558e-12	2.31201100602426e-11	0.651655	0.804469	0.983016	0.955053	7.49075550734585e-11	2.51720047050448e-10	0.517256	0.500656	0.156416	0.0424533	0.228368	0.781097	2.44154788595499e-11	0.99979	0.959217	2.66035380990484e-10	0.499938	0.679014	0.0569291	0.0230374	0.70121	4.12621966234123e-12	0.279826	0.933162	4.90572150255266e-11	0.522765	0.0888363	0.0242656	0.492752	0.873747	3.89856203092993e-11	0.99987	0.971785	4.15966572387323e-10	0.493733	-0.156587	16.3142	73.0214	-0.00651581	0.0701557	0.0832038	0.597673	0.0975801	0.00373151	0.966423	0.647696	0.569209	4.27240774850445e-11	1.31566040587053e-11	8.68320914386094e-13	0.946637	0.999765	0.285398	0.990987	0.927136	0.898577	4.48721431677857e-10	1.49256436229784e-10	1.12492434275947e-11	0.492509	0.508009	0.541847	0.264946	0.0592137	0.273687	0.706346	2.7548325828675e-11	0.999172	0.94461	2.98215643700007e-10	0.498346	0.539206	0.0344227	0.0435843	0.816608	6.96771463245932e-12	0.607038	0.962846	8.07633819737875e-11	0.516159	-0.179288	-0.0365668	0.210914	0.813324	2.31201100602426e-11	0.804469	0.955053	2.51720047050448e-10	0.500656	16.3142	0.0701557	0.0975801	0.647696	1.31566040587053e-11	0.999765	0.927136	1.49256436229784e-10	0.508009	73.0214	0.0832038	0.00373151	0.569209	8.68320914386094e-13	0.285398	0.898577	1.12492434275947e-11	0.541847	0.605659	0.0707205	0.0201603	0.63511	3.69120595437111e-12	0.258304	0.915721	4.4061520990617e-11	0.524157	0.00759921	0.0608708	5.50564517707743e-08	0.628889	2.02014513703088e-17	4.06784281087617e-07	0.878519	3.43391664387782e-16	0.648041
ENSG00000175489	LRRC25	leucine rich repeat containing 25 [Source:HGNC Symbol;Acc:HGNC:29806]	protein_coding	126364	-0.00252578	-0.0731216	0.435382	0.674747	0.637576	0.914856	0.910386	0.669294	-0.0210005	0.0052175	-0.0960392	0.628349	0.582872	0.684877	0.9999	0.886087	0.721351	-0.0257564	0.774404	-0.256197	0.675354	0.281288	0.54257	0.873844	0.599823	0.577812	-0.0129182	0.00656126	-0.0490625	7.73250541752257e-05	0.756389	0.00417616	0.000267647	0.928188	0.0058848	0.152704	-0.00332549	-0.0909424	0.743295	0.602066	0.70089	0.98108	0.890786	0.730158	-0.0273767	0.1013	-0.0951442	0.830854	0.593688	0.708631	0.999981	0.879158	0.743997	-0.0281634	0.000882886	-0.0771921	0.798173	0.664513	0.706151	0.947523	0.964751	0.735565	-0.027911	0.0396979	-0.0867027	0.835491	0.618303	0.708945	0.999744	0.897826	0.739661	-0.0281954	-0.0873079	-0.0913616	0.688794	0.600097	0.6942	0.95329	0.891475	0.721311	-0.0266987	0.185576	-0.150595	0.29367	0.422877	0.431023	0.873567	0.84283	0.482559	0.000758941	-0.143575	-0.102997	0.341247	0.553814	0.600179	0.999906	0.873137	0.645174	-0.0172366	-0.119637	-0.117896	0.459065	0.509099	0.64519	0.988904	0.874519	0.681157	-0.0217649	-0.186354	-0.137088	0.267385	0.443082	0.559972	0.996984	0.867893	0.603542	-0.0131461	-0.14301	-0.116247	0.39691	0.510906	0.623795	0.987465	0.883365	0.661906	-0.0196159	-0.176505	-0.11044	0.515004	0.533633	0.66091	0.782514	0.885193	0.688061	-0.0233436	0.114494	-0.0598368	0.484371	0.737688	0.658645	0.74872	0.942912	0.684094	-0.0233877	0.0141886	-0.194023	-0.0860742	-0.137009	0.91552	0.240799	0.62325	0.444372	0.718872	0.547878	0.979921	0.806528	0.898627	0.809243	0.743198	0.584362	-0.0295561	-0.0120346	-0.110122	-0.109061	0.463507	0.53872	0.652518	0.99979	0.879885	0.688872	-0.0227648	0.0738344	-0.0812926	0.833011	0.645641	0.714719	0.934647	0.9135	0.734778	-0.0291262	-0.173428	-0.113781	0.244379	0.516523	0.550407	0.99987	0.851256	0.597785	-0.0122988	-0.451898	-6.29078	15.2598	-0.134685	-0.10948	-0.0711203	0.184673	0.582611	0.608515	0.447249	0.542877	0.68847	0.501959	0.682297	0.68731	0.862626	0.999765	0.824901	0.792407	0.896354	0.936591	0.546879	0.717362	0.711487	-0.00716201	-0.0257973	-0.0263096	-0.0116357	-0.0885225	0.966883	0.628038	0.720063	0.999172	0.92271	0.750207	-0.0296795	0.0734073	-0.0830768	0.814058	0.63632	0.713358	0.942831	0.911743	0.738194	-0.0289856	-0.194023	-0.137009	0.240799	0.444372	0.547878	0.806528	0.809243	0.584362	-0.0120346	-6.29078	-0.10948	0.582611	0.542877	0.682297	0.999765	0.896354	0.717362	-0.0257973	15.2598	-0.0711203	0.608515	0.68847	0.68731	0.824901	0.936591	0.711487	-0.0263096	-0.0279418	-0.089162	0.927201	0.616133	0.719235	0.971905	0.907512	0.739312	-0.0295937	0.00689918	-0.0420736	3.72630540514318e-05	0.788532	0.00237316	0.00013676	0.939053	0.00346085	0.167137
ENSG00000178952	TUFM	Tu translation elongation factor, mitochondrial [Source:HGNC Symbol;Acc:HGNC:12420]	protein_coding	7284	0.00202439	-0.0424545	0.326498	0.701831	0.000201155	0.875762	0.920584	0.000592139	0.225372	-0.00276226	-0.0265935	0.687925	0.811505	0.000284226	0.9999	0.957943	0.000839048	0.217622	-0.163098	0.0279507	0.888163	0.850829	0.00259255	0.962454	0.942416	0.00582322	0.187634	0.00408338	-0.00797163	0.000119637	0.937318	4.11259682460068e-07	0.000394731	0.985928	1.12959326115699e-06	0.347682	-0.0109119	-0.0449864	0.0892689	0.680667	8.70536805001241e-05	0.863608	0.920444	0.000281817	0.243673	0.0767695	-0.0377778	0.799648	0.739652	0.000296323	0.999981	0.933391	0.00087538	0.216679	-0.000540919	-0.0373734	0.805983	0.741959	0.000296845	0.949558	0.971978	0.000800746	0.21664	0.0156417	-0.0314246	0.897937	0.77701	0.000302495	0.999744	0.946404	0.000880487	0.216213	-0.0941975	-0.0363682	0.497742	0.742946	0.000249952	0.913692	0.939457	0.000733601	0.220517	-0.126126	-0.0406422	0.269612	0.737445	0.000198953	0.867943	0.947324	0.000600785	0.228029	0.0440132	-0.0265145	0.648106	0.811782	0.000278542	0.999906	0.958676	0.00082449	0.218078	0.127209	0.00156674	0.215721	0.988943	0.00015714	0.988904	0.998105	0.000487106	0.230836	0.0823128	-0.00927075	0.443381	0.93533	0.000236552	0.996984	0.992941	0.000702097	0.221753	0.0460896	-0.0219898	0.669148	0.845738	0.000281638	0.987465	0.9752	0.000822345	0.217829	0.311263	0.0101735	0.0693576	0.926998	7.27182094035449e-05	0.405661	0.987383	0.000234424	0.247521	0.164706	0.0080616	0.112047	0.942794	0.000119341	0.408923	0.989348	0.000366172	0.239369	0.0908127	-0.0418833	-0.0282099	-0.0410407	0.284865	0.692172	0.798994	0.720823	0.000217381	0.000332544	0.745366	0.940417	0.952803	0.926927	0.000644277	0.000947667	0.226037	0.216369	0.0335046	-0.0232064	0.726625	0.837577	0.000337507	0.99979	0.9707	0.000978563	0.216029	0.205959	-0.0159435	0.35472	0.886797	0.000246083	0.648118	0.978117	0.000698368	0.223236	-0.0176811	-0.0329041	0.852832	0.770039	0.000350465	0.99987	0.944954	0.0010184	0.215162	-0.170266	11.4745	40.3952	-0.0483132	0.012042	0.0102618	0.434426	0.113119	0.0309599	0.67058	0.915078	0.925596	0.000273552	0.000120125	4.6881469998483e-05	0.909856	0.999765	0.306636	0.9004	0.985572	0.987269	0.000795349	0.000386114	0.00015845	0.220833	0.239225	0.259477	-0.0290543	-0.0354818	0.870732	0.760379	0.000351659	0.999172	0.955776	0.00101368	0.215084	0.272088	-0.0178995	0.168759	0.871412	0.000157061	0.640497	0.974031	0.000479361	0.233306	-0.0418833	-0.0410407	0.692172	0.720823	0.000332544	0.940417	0.926927	0.000947667	0.216369	11.4745	0.012042	0.113119	0.915078	0.000120125	0.999765	0.985572	0.000386114	0.239225	40.3952	0.0102618	0.0309599	0.925596	4.6881469998483e-05	0.306636	0.987269	0.00015845	0.259477	0.321463	0.00199915	0.0960709	0.985666	0.000107267	0.370403	0.996904	0.000331224	0.241704	0.00426671	-0.0037971	6.75507515837375e-05	0.969933	2.50290202829751e-07	0.000233194	0.992464	7.00785622402881e-07	0.356372
ENSG00000060138	YBX3	Y-box binding protein 3 [Source:HGNC Symbol;Acc:HGNC:2428]	protein_coding	8531	-0.00354892	0.736914	0.463614	0.00573898	0.0410569	0.918225	0.131568	0.0628063	0.088293	0.00106193	0.715785	0.947497	0.00745284	0.0498252	0.9999	0.162922	0.0767615	0.0822387	-3.81797	0.966621	0.147498	0.00507161	0.0235789	0.519287	0.0955952	0.0390778	0.120141	0.00436499	0.742782	0.0907074	0.00463862	0.0171562	0.138851	0.111848	0.0218667	0.114243	-0.0109747	0.704069	0.469163	0.00803471	0.0412556	0.95372	0.170861	0.0638474	0.0881434	-0.892782	0.79099	0.205766	0.00350947	0.0276872	0.999981	0.105973	0.0466937	0.100262	-0.0184678	0.516189	0.00018921	0.0368859	0.000178166	0.0187462	0.487439	0.00050641	0.228065	-0.0888801	0.71739	0.755772	0.00696639	0.0481895	0.999744	0.156268	0.074313	0.0832916	-0.0930704	0.712824	0.77527	0.00744275	0.0484558	0.967567	0.161973	0.0728567	0.083118	-0.0964889	0.632002	0.719125	0.0292507	0.119475	0.9723	0.356109	0.161332	0.0537131	-0.0578411	0.711145	0.79812	0.00773813	0.0487383	0.999906	0.173796	0.0755681	0.0829348	0.0331064	0.726259	0.891177	0.00790801	0.0495673	0.99576	0.198343	0.0753487	0.0824026	-0.11956	0.685413	0.635166	0.0122727	0.0459998	0.996984	0.270494	0.0707788	0.0847523	-0.243013	0.667663	0.335298	0.0129916	0.0355596	0.987465	0.257062	0.0568069	0.0927124	0.320967	0.760605	0.428127	0.00503658	0.0397151	0.724567	0.155809	0.0603677	0.0893201	0.0209204	0.730426	0.931488	0.00724014	0.0560289	0.975087	0.176598	0.0801194	0.0794318	0.0696581	-0.109729	0.727035	0.696939	0.725539	0.656047	0.00624374	0.0106517	0.0537507	0.0523197	0.925519	0.929216	0.142623	0.18958	0.0792641	0.0779605	0.0807724	0.0816405	-0.0290579	0.71959	0.896457	0.00765543	0.0558379	0.99979	0.17629	0.0843683	0.0795423	0.207186	0.739828	0.690021	0.00583787	0.0530639	0.862528	0.148487	0.0764152	0.0811864	0.185161	0.754841	0.403269	0.00480186	0.0436541	0.99987	0.125547	0.0688029	0.0874003	0.901434	-2.77498	0.896638	0.821952	0.715383	0.726473	0.073261	0.870344	0.983833	0.00216257	0.00878809	0.00705995	0.0170366	0.0556443	0.0561689	0.855786	0.999765	0.994899	0.0770453	0.218133	0.188344	0.0299631	0.0840522	0.0808923	0.11576	0.0796547	0.079351	0.0678312	0.738119	0.870433	0.0077177	0.055645	0.999172	0.211561	0.0841449	0.0796543	0.105335	0.730304	0.820098	0.00619567	0.0551469	0.944529	0.152471	0.0811275	0.079945	-0.109729	0.696939	0.656047	0.0106517	0.0523197	0.929216	0.18958	0.0779605	0.0816405	-2.77498	0.715383	0.870344	0.00878809	0.0556443	0.999765	0.218133	0.0840522	0.0796547	0.896638	0.726473	0.983833	0.00705995	0.0561689	0.994899	0.188344	0.0808923	0.079351	0.284056	0.75395	0.530879	0.00517699	0.048779	0.7679	0.149186	0.0708281	0.0838827	0.00454098	0.747115	0.0818829	0.00439588	0.0160986	0.125991	0.110881	0.0205687	0.11606
ENSG00000164244	PRRC1	proline rich coiled-coil 1 [Source:HGNC Symbol;Acc:HGNC:28164]	protein_coding	133619	-0.00137637	-0.315008	0.633528	0.0453544	0.255336	0.950126	0.331989	0.302587	0.0242113	0.00335356	-0.328398	0.726886	0.0374225	0.263333	0.9999	0.326067	0.31843	0.0229339	3.50981	-0.663008	0.0289838	0.00158636	0.0449589	0.386984	0.054555	0.0680318	0.0979612	0.00527896	-0.292093	0.000403335	0.0444694	0.00286817	0.00115925	0.308594	0.00414956	0.162352	0.00597014	-0.315081	0.50866	0.0445148	0.239992	0.957392	0.346233	0.289701	0.0267476	-0.166645	-0.308787	0.693025	0.0542147	0.260743	0.999981	0.363978	0.317791	0.0233445	0.00646935	-0.251898	0.0328748	0.104833	0.0619899	0.29831	0.663167	0.0883343	0.075251	-0.196906	-0.323076	0.245469	0.0379368	0.181588	0.999744	0.321033	0.230894	0.0377123	-0.0646461	-0.325835	0.739163	0.0381805	0.264189	0.961433	0.327624	0.312385	0.0227988	0.206326	-0.291502	0.195505	0.087131	0.193156	0.834688	0.532095	0.244155	0.0357744	-0.00920965	-0.323512	0.945496	0.0401816	0.272468	0.999906	0.343651	0.328598	0.021509	-0.00330918	-0.323334	0.981683	0.0450641	0.272795	0.999092	0.38771	0.325006	0.0214585	-0.023582	-0.328835	0.875226	0.0425315	0.270895	0.996984	0.420018	0.323886	0.0217518	0.0557083	-0.311013	0.711441	0.051458	0.262194	0.988627	0.425361	0.314463	0.0231141	0.0992669	-0.309193	0.681167	0.0531554	0.259754	0.870159	0.401726	0.303893	0.023502	0.074473	-0.30583	0.609721	0.0576082	0.264024	0.823696	0.415094	0.305436	0.0231104	0.0204253	-0.0628128	-0.322662	-0.339482	0.863821	0.670924	0.0410627	0.0368519	0.282297	0.270246	0.967156	0.9337	0.32711	0.316195	0.329157	0.318245	0.0202658	0.0221262	-0.0278054	-0.328818	0.835574	0.0403428	0.281191	0.99979	0.347591	0.33479	0.0204342	0.205907	-0.308926	0.508503	0.0517395	0.250692	0.75669	0.379292	0.292092	0.0252776	-0.0889373	-0.337145	0.503787	0.0340827	0.249967	0.99987	0.301479	0.30464	0.0253977	-0.670191	6.05953	26.3312	-0.394741	-0.300829	-0.296773	0.0256306	0.552095	0.319808	0.0121717	0.0628694	0.0617833	0.0560487	0.256935	0.212373	0.855786	0.999765	0.624664	0.170904	0.450562	0.43207	0.0834752	0.310838	0.254791	0.0794204	0.0242524	0.0320289	0.0785517	-0.308565	0.752856	0.0603534	0.276686	0.999172	0.459613	0.330866	0.0211247	0.330598	-0.308253	0.232194	0.0494341	0.185527	0.673954	0.370507	0.22948	0.0373427	-0.0628128	-0.339482	0.670924	0.0368519	0.270246	0.9337	0.316195	0.318245	0.0221262	6.05953	-0.300829	0.552095	0.0628694	0.256935	0.999765	0.450562	0.310838	0.0242524	26.3312	-0.296773	0.319808	0.0617833	0.212373	0.624664	0.43207	0.254791	0.0320289	0.249193	-0.298199	0.358868	0.0609845	0.222132	0.638305	0.416886	0.262284	0.0302267	0.00524893	-0.288429	0.000518438	0.0478785	0.00347331	0.00142473	0.318773	0.00493652	0.157463
ENSG00000159658	EFCAB14	EF-hand calcium binding domain 14 [Source:HGNC Symbol;Acc:HGNC:29051]	protein_coding	9813	-0.00153418	-0.00474395	0.361199	0.958103	0.0025846	0.893698	0.99213	0.00572626	0.164987	-0.00172845	-0.0100139	0.757557	0.912182	0.0034964	0.9999	0.982648	0.0077406	0.157293	-0.129135	-0.0291524	0.892883	0.812505	0.00874492	0.964206	0.92529	0.0166939	0.151824	-0.00202256	-0.024707	0.0230249	0.77797	0.000419631	0.042052	0.935174	0.000691498	0.208741	-0.00409681	-0.0181406	0.436455	0.840638	0.00283827	0.947304	0.96503	0.00626464	0.162618	0.0989544	-0.0211945	0.687686	0.81871	0.00340316	0.999981	0.956026	0.00761356	0.157987	0.00332409	0.023197	0.0609232	0.797547	0.000847121	0.390761	0.978822	0.0020329	0.192311	0.0150621	-0.0130208	0.879398	0.88535	0.00360084	0.999744	0.974222	0.00786223	0.156536	0.024768	-0.0117795	0.826862	0.896416	0.00356464	0.975815	0.977373	0.00768638	0.156796	0.169685	0.00725194	0.0661654	0.94059	0.00091159	0.714674	0.99111	0.00233722	0.192649	-0.0705031	-0.0210086	0.368249	0.816035	0.00261038	0.999906	0.959247	0.00598871	0.164737	-0.11135	-0.0419867	0.182804	0.647945	0.00175244	0.988904	0.923297	0.00416509	0.174691	-0.145833	-0.0524012	0.0929994	0.568202	0.00113241	0.996984	0.912008	0.00283115	0.185355	-0.149208	-0.0437649	0.0865389	0.62868	0.00107867	0.987465	0.925945	0.00271935	0.186527	-0.295104	-0.0525506	0.0337532	0.558444	0.000555837	0.352232	0.892896	0.00144415	0.202233	-0.129248	-0.0412809	0.125107	0.651689	0.00131725	0.426089	0.919517	0.00309506	0.183691	-0.09514	0.0316928	-0.0133176	-0.00305578	0.166938	0.712393	0.88181	0.973872	0.00158385	0.00329188	0.693686	0.945221	0.973571	0.994262	0.00376224	0.00718536	0.17914	0.160614	-0.0934899	-0.0305899	0.227986	0.737436	0.00191464	0.99979	0.945932	0.00456835	0.17441	-0.266689	-0.0296706	0.138629	0.742396	0.00140774	0.435576	0.945808	0.00327182	0.182055	-0.02984	-0.0160434	0.699932	0.860643	0.00327493	0.99987	0.967869	0.00732117	0.160748	-0.0411083	-6.766	-20.699	-0.0157222	-0.0361822	-0.0320141	0.816671	0.252072	0.177492	0.865148	0.695683	0.724792	0.00340413	0.00203022	0.00164544	0.977881	0.999765	0.496144	0.96357	0.940826	0.948169	0.00740706	0.0047762	0.00377329	0.159746	0.172938	0.178192	-0.0735736	-0.0249309	0.611825	0.791692	0.00313227	0.999172	0.962548	0.00702718	0.161897	-0.193954	-0.0200311	0.227986	0.824095	0.00191464	0.671167	0.964096	0.00442426	0.17441	0.0316928	-0.00305578	0.712393	0.973872	0.00329188	0.945221	0.994262	0.00718536	0.160614	-6.766	-0.0361822	0.252072	0.695683	0.00203022	0.999765	0.940826	0.0047762	0.172938	-20.699	-0.0320141	0.177492	0.724792	0.00164544	0.496144	0.948169	0.00377329	0.178192	-0.26206	-0.0375026	0.0949927	0.678449	0.00109769	0.36879	0.928252	0.00262511	0.188149	-0.00221188	-0.0274137	0.013776	0.753192	0.000285291	0.0264828	0.926707	0.000483172	0.217538
ENSG00000063244	U2AF2	U2 small nuclear RNA auxiliary factor 2 [Source:HGNC Symbol;Acc:HGNC:23156]	protein_coding	11338	0.00356725	-0.146614	0.00585062	0.0337799	0.000182187	0.281264	0.294616	0.000542055	0.227571	0.00663558	-0.138982	0.129267	0.0512117	0.00172609	0.9999	0.371129	0.00417448	0.175065	-0.878345	-0.0727673	0.260079	0.465369	0.00647451	0.620296	0.743567	0.012876	0.160955	-0.00188335	-0.138101	0.00675056	0.0448422	0.000203671	0.0142072	0.309353	0.000353515	0.225095	0.00141329	-0.125512	0.733266	0.0806509	0.00423084	0.979965	0.443104	0.00890059	0.152366	0.122914	-0.137358	0.525229	0.0613229	0.00376489	0.999981	0.384261	0.00830935	0.155388	0.000893427	-0.117515	0.525925	0.107853	0.00376696	0.844558	0.668724	0.0076063	0.155374	0.0800813	-0.127018	0.303511	0.0747158	0.0028816	0.999744	0.424853	0.00648297	0.162233	0.0346284	-0.125462	0.69734	0.0805577	0.00417105	0.955158	0.446231	0.00880776	0.152736	-0.106929	-0.156101	0.14298	0.0458768	0.00203965	0.797378	0.414185	0.00475165	0.172821	0.0141173	-0.125672	0.819245	0.0810352	0.00434179	0.999906	0.454176	0.00934374	0.151693	-0.00732754	-0.129165	0.911738	0.0799784	0.00441253	0.996879	0.483856	0.00937286	0.151272	0.00691053	-0.125398	0.92009	0.090491	0.0044165	0.997493	0.539846	0.00936234	0.151249	-0.0271898	-0.132856	0.693824	0.0692255	0.00416476	0.988465	0.476607	0.00889559	0.152775	0.0170441	-0.124982	0.877813	0.0878196	0.00439231	0.954771	0.488811	0.00896649	0.151392	-0.0280232	-0.135671	0.673685	0.0647286	0.00367699	0.856714	0.43425	0.00760622	0.157744	0.0124018	-0.0396566	-0.128917	-0.139526	0.819356	0.55618	0.0725779	0.0590322	0.00386903	0.00343226	0.951192	0.902763	0.413463	0.387714	0.00820693	0.00745658	0.156417	0.159533	-0.00861388	-0.130951	0.887879	0.0725382	0.00392011	0.99979	0.443336	0.00853781	0.156075	-0.142277	-0.138962	0.315575	0.0540858	0.0026187	0.615871	0.38697	0.00565603	0.16649	0.00485216	-0.128409	0.936341	0.076313	0.00394166	0.99987	0.425376	0.00863629	0.155931	0.145657	2.48644	3.79651	-0.113604	-0.120042	-0.125382	0.293352	0.592702	0.753779	0.11805	0.102877	0.0847832	0.00251634	0.00351757	0.00379699	0.884007	0.999765	0.899201	0.475859	0.539824	0.485643	0.00567965	0.00771846	0.00783033	0.167506	0.158896	0.156907	-0.119828	-0.151332	0.290667	0.04245	0.00250359	0.999172	0.404102	0.00577618	0.167636	-0.0508568	-0.131458	0.688115	0.0678668	0.00370129	0.901403	0.420124	0.00786902	0.157573	-0.0396566	-0.139526	0.55618	0.0590322	0.00343226	0.902763	0.387714	0.00745658	0.159533	2.48644	-0.120042	0.592702	0.102877	0.00351757	0.999765	0.539824	0.00771846	0.158896	3.79651	-0.125382	0.753779	0.0847832	0.00379699	0.899201	0.485643	0.00783033	0.156907	-0.0679348	-0.135962	0.583989	0.0619001	0.003498	0.801852	0.418827	0.00727067	0.159041	-0.00177197	-0.138755	0.0120582	0.0453035	0.000318257	0.0235261	0.309348	0.000534608	0.215061
ENSG00000178053	MLF1	myeloid leukemia factor 1 [Source:HGNC Symbol;Acc:HGNC:7125]	protein_coding	4291	0.00514146	-0.0121092	0.266108	0.961083	0.628612	0.847877	0.992521	0.661319	-0.0201001	-0.00655594	0.0273623	0.670768	0.912855	0.760888	0.9999	0.982756	0.789617	-0.0335695	3.55319	-0.17972	0.190619	0.603568	0.634524	0.560029	0.82563	0.663445	-0.0237035	0.00701119	0.0561337	0.00387793	0.812526	0.0819596	0.00869067	0.948054	0.0939222	0.0660508	0.0189427	0.039243	0.190014	0.873679	0.568562	0.900609	0.97081	0.608606	-0.0140257	-0.083299	0.0226248	0.902288	0.929289	0.780844	0.999981	0.984572	0.809559	-0.0356983	0.0114175	0.140341	0.0187254	0.568715	0.205986	0.229853	0.937872	0.250467	0.0328399	-0.147589	0.0153325	0.589127	0.950774	0.747314	0.999744	0.989964	0.774102	-0.0321453	-0.347348	-0.00227036	0.263761	0.992678	0.627073	0.858383	0.998269	0.659766	-0.0199454	-0.468772	0.0178616	0.063831	0.94655	0.367231	0.714674	0.991572	0.420553	0.00850045	-0.0929314	0.00531473	0.667458	0.98302	0.760415	0.999906	0.99754	0.789796	-0.0335196	0.0763195	0.0356048	0.74162	0.889307	0.76961	0.990311	0.980768	0.793995	-0.0344943	0.0405894	0.0267308	0.866398	0.917207	0.779264	0.996984	0.989987	0.804275	-0.0355281	0.0996748	0.0362901	0.680314	0.886163	0.762217	0.987465	0.981927	0.788283	-0.0337099	0.544201	0.088595	0.158533	0.724274	0.535537	0.510911	0.944294	0.571317	-0.0106222	0.16019	0.0524395	0.494066	0.837428	0.732924	0.754293	0.970092	0.75288	-0.0310179	0.0872075	-0.102265	0.0171392	-0.0113752	0.648367	0.666794	0.945379	0.964795	0.764807	0.767543	0.897214	0.932217	0.986624	0.992087	0.785283	0.787645	-0.0343913	-0.0346852	0.159244	0.0481255	0.458672	0.849435	0.722784	0.99979	0.973329	0.752139	-0.0299618	1.22177	0.0993507	0.0129187	0.683029	0.171061	0.274466	0.926892	0.210038	0.0404634	-0.097947	-0.000165436	0.647014	0.999477	0.764599	0.99987	0.999861	0.791258	-0.0343689	-0.734536	15.3827	78.7923	-0.0632163	0.0718234	0.0940609	0.131139	0.346656	0.0618427	0.802145	0.779239	0.705231	0.507829	0.680475	0.37588	0.855786	0.999765	0.359868	0.945719	0.960025	0.94185	0.552378	0.715758	0.417542	-0.00779394	-0.0256113	0.00740656	0.313216	0.0732283	0.433797	0.77843	0.714847	0.999172	0.959394	0.745332	-0.0291395	1.10552	0.064926	0.0115592	0.787994	0.160671	0.607038	0.95833	0.202983	0.0428385	-0.102265	-0.0113752	0.666794	0.964795	0.767543	0.932217	0.992087	0.787645	-0.0346852	15.3827	0.0718234	0.346656	0.779239	0.680475	0.999765	0.960025	0.715758	-0.0256113	78.7923	0.0940609	0.0618427	0.705231	0.37588	0.359868	0.94185	0.417542	0.00740656	1.07002	0.122192	0.0126425	0.617505	0.169	0.241542	0.908378	0.207373	0.040925	0.00686039	0.0602815	0.00531376	0.799758	0.0996577	0.0113603	0.941749	0.112677	0.0594072
ENSG00000047315	POLR2B	RNA polymerase II subunit B [Source:HGNC Symbol;Acc:HGNC:9188]	protein_coding	5431	-0.0013812	-0.000370453	0.41235	0.996737	3.54906819690649e-10	0.908982	0.999235	3.15428931673799e-09	0.459236	0.000364719	-0.00850759	0.948197	0.92556	4.86920671937965e-10	0.9999	0.985549	4.34428451987192e-09	0.454732	1.42909	-0.158704	0.129626	0.188131	8.80538475364716e-10	0.503532	0.503701	8.45430711510765e-09	0.493999	0.00347139	0.0121151	5.69263465603757e-05	0.882532	2.10629924971651e-13	0.000204385	0.970288	1.89548711892741e-12	0.554104	-0.0059378	-0.0152172	0.259462	0.8658	2.67102186016144e-10	0.921234	0.969786	2.42572155488952e-09	0.463249	-0.0345364	-0.00502674	0.888721	0.956777	4.83394019247875e-10	0.999981	0.991212	4.32130861740781e-09	0.454836	0.00344554	0.0297253	0.0524267	0.742581	8.18212865459749e-11	0.365637	0.971978	7.91038609410846e-10	0.4796	-0.113819	-0.00821077	0.250723	0.927131	2.61134717561162e-10	0.999744	0.984732	2.41045649227043e-09	0.463567	-0.00542904	-0.00814558	0.961853	0.928446	4.87366519810128e-10	0.995552	0.984857	4.24451561790269e-09	0.454719	0.216812	0.0383625	0.018521	0.690595	5.88632230327292e-11	0.641551	0.938077	6.04197443719271e-10	0.4882	-0.0829979	-0.0172127	0.290133	0.848873	2.87148578468855e-10	0.999906	0.966395	2.64354571841725e-09	0.46223	0.00246358	-0.00722357	0.976669	0.93817	4.87697038645361e-10	0.999062	0.989549	4.28687139250333e-09	0.454709	-0.0119279	-0.0110806	0.891905	0.905718	4.83648316280768e-10	0.996987	0.98835	4.267509274189e-09	0.454828	-0.0645303	-0.0211399	0.462886	0.818293	3.78008302260399e-10	0.987465	0.971736	3.38855697407577e-09	0.458341	0.167775	0.0145842	0.232936	0.873582	2.48616715610454e-10	0.580626	0.97838	2.230581882273e-09	0.464256	0.0463314	0.00351184	0.58672	0.969887	6.24181146941877e-10	0.810625	0.992498	5.33116294879832e-09	0.455166	-0.0158462	0.0220598	-0.00755712	-0.00146827	0.819839	0.798496	0.933863	0.98751	7.00421350177198e-10	6.96027936502284e-10	0.951349	0.963046	0.985192	0.996805	6.04938423071265e-09	6.04405561221474e-09	0.453493	0.453585	-0.0256499	-0.0125105	0.743088	0.892347	6.82255606885783e-10	0.99979	0.979642	5.97684638183814e-09	0.453875	0.301122	0.0134861	0.0955003	0.881348	1.92328305444845e-10	0.380063	0.977644	1.77061182437409e-09	0.471923	-0.0697797	-0.0182541	0.368777	0.841794	4.89788408831653e-10	0.99987	0.962275	4.4000594275265e-09	0.458665	-0.328419	6.27123	20.289	-0.0423377	0.0158118	0.0130515	0.0624636	0.291069	0.188499	0.642138	0.865038	0.886449	1.3846709323931e-10	4.23532655253522e-10	3.16505299140159e-10	0.855786	0.999765	0.507026	0.889917	0.977089	0.980458	1.3350075727234e-09	3.79664817975217e-09	2.83113037571374e-09	0.476497	0.460751	0.464903	0.0276762	-0.00210831	0.849436	0.982288	7.05685529092117e-10	0.999172	0.998455	6.18992121344460e-09	0.453385	0.293504	0.00594571	0.0678145	0.94702	1.47683911276977e-10	0.607038	0.988742	1.40370555414746e-09	0.475603	0.0220598	-0.00146827	0.798496	0.98751	6.96027936502284e-10	0.963046	0.996805	6.04405561221474e-09	0.453585	6.27123	0.0158118	0.291069	0.865038	4.23532655253522e-10	0.999765	0.977089	3.79664817975217e-09	0.460751	20.289	0.0130515	0.188499	0.886449	3.16505299140159e-10	0.507026	0.980458	2.83113037571374e-09	0.464903	0.2897	0.0217106	0.0657339	0.810462	1.44125743816181e-10	0.32641	0.961007	1.34289307023711e-09	0.475941	0.00357161	0.0153032	4.13764031266108e-05	0.851468	1.57321176814105e-13	0.000150267	0.960146	1.37357297725316e-12	0.557442
ENSG00000132670	PTPRA	protein tyrosine phosphatase receptor type A [Source:HGNC Symbol;Acc:HGNC:9664]	protein_coding	5786	3.87048483361394e-05	-0.10968	0.980065	0.19117	0.510854	0.998554	0.603931	0.551803	-0.00803258	-0.00221109	-0.105564	0.667508	0.208064	0.489315	0.9999	0.637411	0.539774	-0.00573235	0.95617	-0.159618	0.264002	0.146884	0.197407	0.624327	0.450018	0.241514	0.0397994	0.00432512	-0.0845777	9.24010895102733e-09	0.214212	1.05089433711907e-06	9.14168838968496e-08	0.599509	2.68544676714559e-06	0.330866	-0.0164255	-0.129812	0.000435049	0.0950808	0.00796583	0.15055	0.472249	0.0154246	0.135589	0.109836	-0.118491	0.627413	0.165706	0.483414	0.999981	0.574331	0.535793	-0.00509471	0.00302838	-0.0764319	0.0633965	0.359343	0.198922	0.395037	0.873741	0.243157	0.0342016	-0.167104	-0.10998	0.0642998	0.17854	0.200361	0.999744	0.601171	0.251112	0.0339212	0.0518979	-0.106772	0.617961	0.201063	0.481899	0.938004	0.627602	0.523025	-0.00493044	0.084387	-0.0407648	0.317092	0.649111	0.555533	0.881064	0.927661	0.600032	-0.0128331	0.00985906	-0.108359	0.891427	0.196323	0.508726	0.999906	0.633459	0.55882	-0.00780712	0.0143383	-0.105746	0.852796	0.217871	0.506863	0.992915	0.682692	0.552309	-0.00760936	0.0414253	-0.0982963	0.606672	0.253276	0.480025	0.996984	0.749988	0.528719	-0.00472691	0.0551785	-0.0981172	0.493938	0.247221	0.457024	0.987465	0.726613	0.505762	-0.00219791	0.197172	-0.0830888	0.125427	0.321777	0.276187	0.476994	0.770105	0.320792	0.0209387	0.187624	-0.0665089	0.0145987	0.420336	0.0899595	0.262257	0.827312	0.120615	0.0636585	0.11052	-0.138184	-0.107679	-0.146056	0.0805225	0.0784708	0.191444	0.0865412	0.230362	0.227473	0.667305	0.774014	0.610323	0.450144	0.276408	0.274381	0.0287535	0.0292661	0.0841059	-0.0926622	0.239561	0.272545	0.370208	0.99979	0.721355	0.423543	0.00812213	0.419328	-0.0811492	0.0104622	0.317631	0.0733273	0.273061	0.749943	0.100849	0.0705833	-0.0118259	-0.11186	0.868466	0.187002	0.518518	0.99987	0.603969	0.567238	-0.00893737	-0.22196	6.55825	39.381	-0.133722	-0.0858995	-0.0706335	0.172122	0.22834	0.0045496	0.115848	0.314708	0.381895	0.324887	0.363557	0.042959	0.862626	0.999765	0.285398	0.471967	0.783069	0.812445	0.375721	0.41821	0.0641275	0.0141073	0.00897008	0.0879055	0.150544	-0.0821558	0.258534	0.343333	0.380797	0.999172	0.798073	0.434034	0.00679151	0.26788	-0.09797	0.0693	0.2349	0.213892	0.607038	0.675046	0.259398	0.0317443	-0.138184	-0.146056	0.0784708	0.0865412	0.227473	0.774014	0.450144	0.274381	0.0292661	6.55825	-0.0858995	0.22834	0.314708	0.363557	0.999765	0.783069	0.41821	0.00897008	39.381	-0.0706335	0.0045496	0.381895	0.042959	0.285398	0.812445	0.0641275	0.0879055	0.328029	-0.0772267	0.0223677	0.348175	0.115842	0.261008	0.778159	0.149591	0.0548162	0.00438804	-0.0810074	8.31923650130198e-09	0.233649	9.57409375330572e-07	7.73068488816834e-08	0.616135	2.43459538781812e-06	0.33256
ENSG00000105698	USF2	upstream transcription factor 2, c-fos interacting [Source:HGNC Symbol;Acc:HGNC:12594]	protein_coding	7392	0.00357254	-0.0636968	0.0495153	0.511254	0.00680966	0.593996	0.842582	0.0133285	0.139812	-0.00316451	-0.0387266	0.604815	0.696116	0.0273896	0.9999	0.925362	0.0460834	0.100584	-0.382045	0.00380691	0.715795	0.977403	0.0578442	0.892094	0.989232	0.0844448	0.0888814	0.00195131	-0.0330857	0.0455344	0.73159	0.00643701	0.0763039	0.91953	0.00880182	0.141316	-0.00510066	-0.0506329	0.374987	0.607364	0.0225191	0.935044	0.892976	0.0379471	0.106367	0.0976108	-0.0523332	0.716709	0.604814	0.028822	0.999981	0.882521	0.0483293	0.0990617	0.000873942	-0.0347817	0.655378	0.730266	0.0281029	0.894266	0.970947	0.0443835	0.099817	-0.010055	-0.0443466	0.926147	0.653339	0.0301775	0.999744	0.913496	0.0497444	0.0976832	-0.0530976	-0.0470756	0.667701	0.633902	0.0282599	0.948239	0.905711	0.0460183	0.0996506	-0.194127	-0.0562731	0.0535518	0.595236	0.0065807	0.706782	0.90797	0.0132647	0.142318	0.163521	-0.0258962	0.0539771	0.789313	0.00721299	0.999906	0.953408	0.0145618	0.138267	0.101582	-0.0179329	0.266856	0.858741	0.0190042	0.988904	0.97544	0.0331407	0.111301	0.184392	0.00541876	0.0512227	0.956622	0.00696571	0.996984	0.996133	0.0139247	0.139204	0.196118	-0.00396652	0.038429	0.967713	0.00573764	0.987465	0.994573	0.0117613	0.144374	0.298093	-0.00443221	0.0501713	0.964087	0.00686987	0.37918	0.993324	0.0132519	0.139576	0.23475	0.00651267	0.00919838	0.946124	0.00145519	0.255107	0.989738	0.00338288	0.181237	0.194716	-0.174382	-0.043818	-0.0934032	0.00803733	0.058647	0.64152	0.346811	0.0013158	0.00542114	0.651655	0.767043	0.905175	0.746355	0.00318933	0.0110833	0.183718	0.147519	0.163924	-0.0141166	0.0495219	0.884799	0.00483824	0.99979	0.979074	0.0102297	0.150541	0.303602	-0.0270091	0.119751	0.782286	0.00859374	0.412746	0.953388	0.0159402	0.135048	0.0994875	-0.0321677	0.234157	0.743572	0.0127529	0.99987	0.93933	0.0239171	0.124043	0.0591873	9.628	37.653	-0.0415636	-0.0125229	-0.0102606	0.758195	0.131677	0.0222308	0.678917	0.900002	0.915305	0.0212066	0.00911137	0.00277018	0.968524	0.999765	0.296143	0.902105	0.984046	0.98546	0.0362283	0.0176575	0.00594312	0.10937	0.133436	0.165053	0.101989	-0.0290337	0.516297	0.776466	0.0187223	0.999172	0.959394	0.0330873	0.113021	0.133345	-0.0419075	0.445907	0.669868	0.0176102	0.791532	0.922352	0.0304697	0.114801	-0.174382	-0.0934032	0.058647	0.346811	0.00542114	0.767043	0.746355	0.0110833	0.147519	9.628	-0.0125229	0.131677	0.900002	0.00911137	0.999765	0.984046	0.0176575	0.133436	37.653	-0.0102606	0.0222308	0.915305	0.00277018	0.296143	0.98546	0.00594312	0.165053	0.263795	-0.0215427	0.121618	0.826523	0.00867649	0.403699	0.965163	0.0160294	0.134784	0.00218073	-0.030171	0.0268011	0.753203	0.00447371	0.0477827	0.926707	0.00625875	0.150913
ENSG00000145780	FEM1C	fem-1 homolog C [Source:HGNC Symbol;Acc:HGNC:16933]	protein_coding	56929	0.00046894	0.251998	0.909956	0.261221	0.136948	0.989857	0.677194	0.177021	0.0481896	-0.000670522	0.255726	0.96121	0.254727	0.137415	0.9999	0.690175	0.18326	0.0480663	3.97262	-0.0128722	0.0953821	0.966026	0.0829084	0.467937	0.984817	0.11493	0.0754194	0.00947992	0.309101	5.7740032974225e-06	0.117521	3.54767463788543e-05	2.65405210345942e-05	0.467772	6.97203348595865e-05	0.262594	0.00586083	0.2618	0.651483	0.241555	0.128622	0.968099	0.672887	0.169847	0.0504481	-0.335403	0.282091	0.579723	0.216914	0.124339	0.999981	0.632756	0.169317	0.0516581	-0.000110967	0.253331	0.979943	0.267208	0.137492	0.997694	0.833462	0.17677	0.0480458	-0.265194	0.253733	0.276055	0.252144	0.0924888	0.999744	0.680842	0.129689	0.0619651	-0.471391	0.230042	0.0879617	0.294687	0.0504418	0.817611	0.720621	0.0754054	0.0818497	-0.23413	0.271482	0.305394	0.264674	0.0898345	0.877322	0.742091	0.126333	0.0637063	-0.0686198	0.246812	0.722583	0.270602	0.131963	0.999906	0.710568	0.177365	0.0495276	0.177978	0.300767	0.388538	0.188806	0.10748	0.988904	0.652541	0.147042	0.0567901	-0.0330838	0.245619	0.878023	0.286728	0.136467	0.996984	0.778127	0.180321	0.0483169	0.0535861	0.265567	0.804255	0.24325	0.134787	0.994321	0.722528	0.178086	0.0487645	0.395715	0.307487	0.252145	0.174693	0.0886125	0.596545	0.626663	0.120273	0.0634201	0.124013	0.287539	0.552471	0.209142	0.114829	0.791842	0.655311	0.148494	0.0551289	0.00296467	0.0240937	0.25886	0.265086	0.986125	0.909393	0.24802	0.250737	0.129074	0.128537	0.997729	0.986125	0.670867	0.672405	0.168139	0.168469	0.0509289	0.0510799	0.0214782	0.263224	0.91082	0.247326	0.128554	0.99979	0.692493	0.172206	0.0510751	0.758667	0.310981	0.0862667	0.162134	0.0464886	0.366806	0.589528	0.0682599	0.0854118	-0.0125911	0.256808	0.94735	0.255943	0.128901	0.99987	0.682112	0.173925	0.0509774	-0.580726	6.61434	19.366	0.196711	0.283096	0.278153	0.180998	0.650357	0.610028	0.383949	0.218928	0.220508	0.0701748	0.120608	0.118436	0.862626	0.999765	0.825781	0.754112	0.700421	0.688045	0.101175	0.163116	0.153886	0.0720481	0.0533748	0.0540257	0.219446	0.299374	0.538476	0.199499	0.113856	0.999172	0.682821	0.155284	0.0554315	0.555498	0.283727	0.160035	0.201659	0.0657616	0.635966	0.639204	0.0944263	0.0741989	0.0240937	0.265086	0.909393	0.250737	0.128537	0.986125	0.672405	0.168469	0.0510799	6.61434	0.283096	0.650357	0.218928	0.120608	0.999765	0.700421	0.163116	0.0533748	19.366	0.278153	0.610028	0.220508	0.118436	0.825781	0.688045	0.153886	0.0540257	0.6941	0.328127	0.0720199	0.141963	0.0417742	0.335679	0.570982	0.0620469	0.0887839	0.00876916	0.311421	4.16159927821651e-05	0.123517	0.000184501	0.000151031	0.475115	0.000321071	0.227291
ENSG00000072042	RDH11	retinol dehydrogenase 11 [Source:HGNC Symbol;Acc:HGNC:17964]	protein_coding	51109	0.000194227	-0.283532	0.910981	0.00320125	4.36000690107331e-05	0.989857	0.103104	0.000151126	0.258308	-0.00220142	-0.27859	0.702995	0.00374559	4.11154114545349e-05	0.9999	0.121679	0.000147364	0.259531	2.34593	-0.410486	0.0150193	0.00109997	6.19176150197417e-06	0.355107	0.0468975	2.84446433672057e-05	0.334453	0.0034984	-0.262344	8.36616382395517e-05	0.00261957	3.84896516358159e-08	0.000287428	0.087766	1.26851844120828e-07	0.387902	-0.00272846	-0.285857	0.615677	0.00286538	3.9223457060108e-05	0.965398	0.110558	0.00013748	0.260511	0.352438	-0.311426	0.162713	0.00138207	1.84710826859321e-05	0.999981	0.0697945	7.21436730549096e-05	0.275935	0.00474765	-0.230684	0.00873281	0.0132004	2.00981186906122e-06	0.162439	0.361854	9.00627735250652e-06	0.318927	-0.0331681	-0.282579	0.745889	0.00313532	4.18548871395449e-05	0.999744	0.111684	0.00014909	0.25916	-0.00589235	-0.282784	0.959765	0.00319336	4.37920717973464e-05	0.995552	0.115751	0.000153235	0.258216	-0.0656529	-0.251976	0.491015	0.0147009	0.00011876	0.929478	0.274075	0.000379928	0.239476	0.0709087	-0.274491	0.380298	0.00407786	3.11915880182396e-05	0.999906	0.1326	0.000114781	0.265252	0.0866592	-0.259971	0.315907	0.00758563	2.80918177276468e-05	0.988904	0.194607	0.000103557	0.267404	0.0980912	-0.256021	0.275699	0.00873803	2.59079087259426e-05	0.996984	0.238901	9.62589550937534e-05	0.269061	0.127992	-0.256145	0.155156	0.00757228	1.78879360441858e-05	0.987465	0.205894	6.91392155555135e-05	0.276582	0.164627	-0.260452	0.255526	0.00698851	2.47311715012622e-05	0.598764	0.182813	8.83111137920879e-05	0.270011	0.11179	-0.258505	0.199127	0.00756329	2.36745783611161e-05	0.511802	0.179024	8.57842698330516e-05	0.273705	0.0560634	-0.0199229	-0.28324	-0.289612	0.431342	0.822173	0.00308051	0.00340045	3.73757006939048e-05	4.80499688320605e-05	0.812193	0.968583	0.104524	0.117272	0.000132975	0.000167262	0.264239	0.258957	0.046382	-0.274856	0.563139	0.00465396	4.23924544829798e-05	0.99979	0.143452	0.000152256	0.261597	0.228133	-0.268721	0.22009	0.00502385	2.52503580280261e-05	0.52774	0.140304	9.03454770646794e-05	0.27238	0.00810795	-0.283131	0.919116	0.00346666	4.89095372561216e-05	0.99987	0.107998	0.000174219	0.258582	-0.222628	2.2756	24.5128	-0.308214	-0.276053	-0.259914	0.221138	0.709657	0.120636	0.00158923	0.0050398	0.00653201	2.53268801900852e-05	4.62179501537009e-05	1.687407552199e-05	0.871432	0.999765	0.435031	0.0651845	0.172799	0.182914	9.39463042325323e-05	0.00016293	6.31442473580081e-05	0.272317	0.259778	0.280618	0.190942	-0.249107	0.19941	0.0113633	2.36964174551166e-05	0.999172	0.25396	9.01000843514539e-05	0.273686	0.253274	-0.273046	0.125646	0.00398063	1.73593371071187e-05	0.624699	0.125903	6.63321153077524e-05	0.280042	-0.0199229	-0.289612	0.822173	0.00340045	4.80499688320605e-05	0.968583	0.117272	0.000167262	0.258957	2.2756	-0.276053	0.709657	0.0050398	4.62179501537009e-05	0.999765	0.172799	0.00016293	0.259778	24.5128	-0.259914	0.120636	0.00653201	1.687407552199e-05	0.435031	0.182914	6.31442473580081e-05	0.280618	0.236437	-0.260796	0.144749	0.00648601	1.91376437398112e-05	0.430554	0.163321	7.0324587716445e-05	0.278059	0.00361827	-0.259009	5.59371516123654e-05	0.00283676	2.69975051124568e-08	0.000197025	0.0905238	8.93162810255648e-08	0.393666
ENSG00000141959	PFKL	phosphofructokinase, liver type [Source:HGNC Symbol;Acc:HGNC:8876]	protein_coding	5211	0.000659416	-0.197879	0.678786	0.0231659	0.000147041	0.958416	0.248577	0.000449308	0.232296	0.00590469	-0.204731	0.263119	0.0182742	9.17925210072846e-05	0.9999	0.235643	0.000304822	0.242534	-1.3235	-0.0603506	0.162978	0.617431	0.000559955	0.533346	0.832713	0.00153396	0.229137	-0.000677677	-0.198202	0.42715	0.0221278	0.000120416	0.511136	0.22469	0.000217254	0.236661	-0.00175488	-0.196475	0.724885	0.0238296	0.000150116	0.978622	0.266989	0.00046053	0.231842	-0.11277	-0.185039	0.628023	0.0367442	0.000143054	0.999981	0.306986	0.000455591	0.232899	0.00156467	-0.177232	0.354916	0.0440867	0.000109151	0.75014	0.517645	0.000327185	0.238794	-0.0477685	-0.194447	0.610621	0.0247848	0.000141537	0.999744	0.267465	0.000446184	0.233133	0.123008	-0.187908	0.248833	0.0291806	8.87297982850802e-05	0.853513	0.291909	0.000290269	0.243263	-0.107062	-0.186196	0.221081	0.0473416	0.000135117	0.84662	0.419144	0.000426141	0.236637	0.0904117	-0.184117	0.221475	0.0327709	8.25488537416407e-05	0.999906	0.312337	0.000276349	0.244812	0.106719	-0.166584	0.176948	0.0579522	7.14843538358639e-05	0.988904	0.425764	0.00023954	0.247886	0.115198	-0.16323	0.161725	0.0640715	6.73730369340695e-05	0.996984	0.481352	0.000227006	0.249145	0.0481819	-0.184388	0.561566	0.0363877	0.000136833	0.987465	0.376658	0.000430038	0.233873	0.0689308	-0.185079	0.604799	0.036097	0.000141012	0.830488	0.344846	0.000424096	0.233214	0.11231	-0.169281	0.160064	0.0539104	7.26715661144456e-05	0.469556	0.40187	0.000234601	0.250141	0.0791969	-0.026076	-0.193652	-0.202115	0.225299	0.748909	0.0251074	0.0244739	9.06063073251304e-05	0.000164462	0.71335	0.952827	0.261062	0.263884	0.00029449	0.000506483	0.245378	0.232283	0.0676456	-0.181372	0.35817	0.0391417	0.0001191	0.99979	0.342985	0.000385202	0.239413	0.0540266	-0.191593	0.753103	0.0293659	0.000164713	0.895232	0.29431	0.000488109	0.232249	-0.0169969	-0.197996	0.816831	0.0244981	0.000167982	0.99987	0.258281	0.000528669	0.231811	-0.158163	10.7173	22.9963	-0.212219	-0.155939	-0.172327	0.345249	0.0537059	0.113057	0.0169034	0.0736002	0.0471717	0.000116708	3.36206902636393e-05	5.73848941293252e-05	0.890663	0.999765	0.426133	0.197691	0.479266	0.392896	0.00037072	0.000122829	0.000189757	0.239858	0.266449	0.255192	-0.15616	-0.224183	0.254076	0.0133178	9.75809661386154e-05	0.999172	0.268238	0.000321856	0.243767	0.171235	-0.187625	0.261595	0.0305518	9.93219107815932e-05	0.691224	0.297552	0.000317775	0.243382	-0.026076	-0.202115	0.748909	0.0244739	0.000164462	0.952827	0.263884	0.000506483	0.232283	10.7173	-0.155939	0.0537059	0.0736002	3.36206902636393e-05	0.999765	0.479266	0.000122829	0.266449	22.9963	-0.172327	0.113057	0.0471717	5.73848941293252e-05	0.426133	0.392896	0.000189757	0.255192	0.102904	-0.185031	0.492128	0.03579	0.000140073	0.743476	0.331543	0.000419936	0.235842	-0.000583219	-0.198084	0.499734	0.0224098	0.000129956	0.580885	0.225788	0.000231753	0.235
ENSG00000103657	HERC1	HECT and RLD domain containing E3 ubiquitin protein ligase family member 1 [Source:HGNC Symbol;Acc:HGNC:4867]	protein_coding	8925	0.00247685	-0.0510792	0.413287	0.75377	9.57217180097646e-05	0.910048	0.939098	0.000305552	0.241631	-0.00094638	-0.0359708	0.925248	0.826002	0.000127691	0.9999	0.961174	0.000409169	0.235383	3.02252	-0.360358	0.0587044	0.0780992	3.72800537293725e-05	0.42525	0.338113	0.000141045	0.295004	0.00687582	0.00192933	7.12422930081699e-06	0.989291	1.35532474215713e-08	3.20587328414388e-05	0.99821	4.85183871048197e-08	0.404684	-0.00521403	-0.0440998	0.582711	0.786477	0.000112381	0.961417	0.95098	0.000354756	0.238162	0.17446	-0.0519718	0.693926	0.755018	0.000119819	0.999981	0.938349	0.000389343	0.236769	0.00441926	0.0105689	0.168652	0.948762	5.59168983239247e-05	0.582369	0.996265	0.000178821	0.253089	-0.0735275	-0.0378668	0.680724	0.815738	0.000119067	0.999744	0.957492	0.000382656	0.236906	-0.25274	-0.0507785	0.21308	0.753164	6.5062672622025e-05	0.842217	0.94303	0.00021869	0.249886	0.127505	-0.0131765	0.447912	0.941183	0.000127067	0.921378	0.99111	0.000403443	0.23799	-0.0571365	-0.0440785	0.686156	0.787207	0.000119381	0.999906	0.952664	0.00038557	0.236849	-0.0201813	-0.0428839	0.893925	0.797743	0.000127193	0.996025	0.962551	0.000401513	0.235469	-0.0550588	-0.0524929	0.726927	0.754743	0.00012155	0.996984	0.961233	0.000385515	0.236457	0.0636852	-0.0245397	0.687147	0.882273	0.000119438	0.988465	0.98111	0.000380846	0.236839	-0.056082	-0.0451459	0.825123	0.785822	0.000125485	0.93449	0.958004	0.000382708	0.235763	0.0563551	-0.0224898	0.712771	0.892988	0.000127886	0.876266	0.982371	0.000389291	0.237849	0.0450538	-0.0925797	-0.0346078	-0.0597125	0.718248	0.550255	0.832281	0.722479	0.000128185	0.000116125	0.923617	0.901465	0.960295	0.927339	0.000401235	0.00037108	0.237798	0.239968	0.0746281	-0.0201739	0.595062	0.903134	0.000119952	0.99979	0.981265	0.000387595	0.239257	0.275216	-0.0166204	0.39908	0.919432	9.9484776320873e-05	0.68245	0.983724	0.000310327	0.243347	0.0181831	-0.0326765	0.896458	0.843008	0.000134663	0.99987	0.963018	0.000433448	0.236711	-0.174426	-7.32014	6.11616	-0.0541987	-0.0624409	-0.0294377	0.58526	0.493281	0.826134	0.745215	0.709711	0.859097	0.000119155	0.000110563	0.00013284	0.944568	0.999765	0.930336	0.927915	0.945918	0.972808	0.000377858	0.000357867	0.000401317	0.239403	0.241043	0.237012	0.214984	0.00420006	0.41045	0.980265	0.000100956	0.999172	0.997586	0.000331727	0.243027	0.00183658	-0.0354679	0.994974	0.828833	0.000135657	0.998236	0.965443	0.000420576	0.236549	-0.0925797	-0.0597125	0.550255	0.722479	0.000116125	0.901465	0.927339	0.00037108	0.239968	-7.32014	-0.0624409	0.493281	0.709711	0.000110563	0.999765	0.945918	0.000357867	0.241043	6.11616	-0.0294377	0.826134	0.859097	0.00013284	0.930336	0.972808	0.000401317	0.237012	0.104746	-0.025088	0.713707	0.879762	0.000127938	0.875657	0.977194	0.000387351	0.23784	0.00661845	0.00528695	2.20410898663821e-05	0.971064	3.70281900458314e-08	8.54297533084847e-05	0.992936	1.19332175045472e-07	0.388534
ENSG00000101310	SEC23B	SEC23 homolog B, COPII coat complex component [Source:HGNC Symbol;Acc:HGNC:10702]	protein_coding	10483	-0.00143114	-0.343975	0.594662	0.0195208	0.151946	0.943878	0.227663	0.193404	0.0443933	-0.00160267	-0.348909	0.857878	0.0181646	0.164662	0.9999	0.235079	0.213922	0.0414085	1.09769	-0.388856	0.485232	0.0564498	0.205323	0.770416	0.290479	0.249588	0.0380433	-0.000534877	-0.354818	0.71112	0.0158487	0.159233	0.771486	0.195165	0.174671	0.0426591	0.000254601	-0.351424	0.975902	0.0170344	0.166301	0.998486	0.230517	0.212404	0.0410374	-0.144772	-0.339848	0.712872	0.0236115	0.159321	0.999981	0.252316	0.209117	0.0426384	0.00238457	-0.325725	0.404305	0.0290563	0.132889	0.77968	0.455336	0.171711	0.0492758	-0.0990979	-0.352042	0.531702	0.0163218	0.146739	0.999744	0.2221	0.192525	0.0456747	0.0461719	-0.34934	0.798593	0.0175807	0.162938	0.971591	0.232391	0.206801	0.0418019	0.168492	-0.296365	0.257003	0.062948	0.149183	0.860258	0.46967	0.195484	0.0456145	0.0859903	-0.342053	0.492716	0.0200112	0.143008	0.999906	0.253345	0.190148	0.0466161	0.02943	-0.344096	0.826531	0.0225531	0.163827	0.991896	0.294749	0.210928	0.0415985	-0.0397461	-0.36246	0.776363	0.0169348	0.162131	0.996984	0.304797	0.209067	0.0419873	0.0210744	-0.347403	0.880667	0.0202669	0.165162	0.995839	0.299504	0.21237	0.041295	-0.217192	-0.380799	0.333534	0.0109006	0.122798	0.659489	0.213738	0.159355	0.0521018	0.0564126	-0.337568	0.678152	0.0251879	0.170678	0.859334	0.292281	0.209778	0.0405489	0.0291914	-0.0675389	-0.350031	-0.368268	0.792418	0.623763	0.0178435	0.0155113	0.176318	0.167015	0.94474	0.921111	0.224986	0.220373	0.219748	0.210982	0.0393057	0.0413741	-0.0535639	-0.361678	0.667617	0.0159223	0.17002	0.99979	0.233777	0.218522	0.040696	-0.177548	-0.362853	0.540606	0.0148827	0.160042	0.775644	0.219946	0.198441	0.0429861	0.0433094	-0.343796	0.72699	0.0209526	0.173415	0.99987	0.241384	0.223355	0.0399415	-0.257556	3.20578	4.85708	-0.378177	-0.338865	-0.345787	0.363442	0.735775	0.844287	0.0120118	0.0254153	0.0209516	0.138319	0.173855	0.178029	0.894583	0.999765	0.938558	0.169607	0.319373	0.281106	0.181306	0.222887	0.218891	0.0484062	0.0398446	0.0389348	-0.059029	-0.361556	0.799507	0.0189143	0.176582	0.999172	0.301582	0.225716	0.0392482	-0.194653	-0.359377	0.451381	0.015099	0.150435	0.793355	0.219685	0.191727	0.0453037	-0.0675389	-0.368268	0.623763	0.0155113	0.167015	0.921111	0.220373	0.210982	0.0413741	3.20578	-0.338865	0.735775	0.0254153	0.173855	0.999765	0.319373	0.222887	0.0398446	4.85708	-0.345787	0.844287	0.0209516	0.178029	0.938558	0.281106	0.218891	0.0389348	-0.212366	-0.371853	0.401446	0.0129602	0.14392	0.672451	0.216723	0.180506	0.0469451	-0.000650368	-0.355958	0.656281	0.0155384	0.156156	0.72392	0.192799	0.171677	0.0433832
ENSG00000111269	CREBL2	cAMP responsive element binding protein like 2 [Source:HGNC Symbol;Acc:HGNC:2350]	protein_coding	1389	0.00140289	-0.120624	0.398134	0.179035	3.55727922107553e-07	0.905593	0.5896	1.91000648964381e-06	0.350235	-0.00286659	-0.10795	0.604063	0.230312	4.36425367276123e-07	0.9999	0.66426	2.36650148333256e-06	0.346633	-0.691569	-0.0594364	0.474117	0.630826	4.37175449408361e-06	0.764214	0.840505	2.08764571962138e-05	0.341769	0.000647186	-0.109289	0.467937	0.221926	3.87670371175134e-07	0.550548	0.606372	1.0690350884917e-06	0.348723	-0.00460617	-0.118718	0.375477	0.184651	3.44224180736637e-07	0.935044	0.609627	1.86217584617953e-06	0.350812	0.155493	-0.125785	0.52218	0.170247	4.09124880409676e-07	0.999981	0.580784	2.24183625541315e-06	0.347774	0.0018874	-0.0924228	0.284904	0.309381	2.91946532263337e-07	0.697459	0.853824	1.55232291087937e-06	0.353693	-0.10737	-0.113341	0.271754	0.202781	2.83429991166104e-07	0.999744	0.629974	1.57886061477964e-06	0.35421	0.0309908	-0.111402	0.78171	0.214674	4.76659343383473e-07	0.96894	0.642246	2.53317351173347e-06	0.345072	0.0822197	-0.0835819	0.37161	0.393573	7.18859917913287e-07	0.896609	0.831001	3.7251804363895e-06	0.341056	0.0541941	-0.106909	0.484253	0.233616	3.94420435719395e-07	0.999906	0.669783	2.14656332345742e-06	0.348419	0.022487	-0.107173	0.78645	0.244666	4.77399164455434e-07	0.991853	0.707949	2.5436023087477e-06	0.345044	0.0404871	-0.102093	0.639552	0.269366	4.46473219017903e-07	0.996984	0.760607	2.37721650053818e-06	0.346231	0.0895686	-0.0945853	0.300391	0.296904	3.01655454263175e-07	0.987465	0.76628	1.66876984349897e-06	0.353122	0.0429736	-0.107264	0.757522	0.240915	4.7262180869863e-07	0.905597	0.704896	2.41191301245614e-06	0.345223	0.143558	-0.0786312	0.0845402	0.383828	1.44847011785594e-07	0.375442	0.807374	8.37007396634633e-07	0.369292	0.11231	-0.118675	-0.109552	-0.142874	0.0983115	0.160589	0.216265	0.120257	1.6203489434285e-07	2.30540003292264e-07	0.673189	0.794395	0.640017	0.516285	9.43812433285931e-07	1.31558291511213e-06	0.367364	0.361255	0.119261	-0.0873288	0.119005	0.331718	1.8631408296462e-07	0.99979	0.769041	1.08889067701176e-06	0.364953	0.132763	-0.10277	0.458564	0.256593	4.42970031537568e-07	0.724211	0.694362	2.30112122827396e-06	0.34975	0.0664591	-0.101398	0.384768	0.262172	4.02970937135288e-07	0.99987	0.688651	2.22570037643664e-06	0.351433	0.0190605	-0.483551	31.1397	-0.109864	-0.113678	-0.0807799	0.913506	0.934342	0.0388281	0.232589	0.219976	0.362987	5.66908367572651e-07	5.68212298813876e-07	7.96015736167157e-08	0.99166	0.999765	0.318004	0.623212	0.701108	0.802328	2.98912708963928e-06	3.01741324377782e-06	4.76317310211164e-07	0.345338	0.345296	0.379466	0.0900548	-0.0952502	0.529999	0.308892	4.75644283863911e-07	0.999172	0.77805	2.58185624056158e-06	0.348481	0.071397	-0.108697	0.655071	0.228554	5.20129404051484e-07	0.888372	0.667811	2.71973168652807e-06	0.346882	-0.118675	-0.142874	0.160589	0.120257	2.30540003292264e-07	0.794395	0.516285	1.31558291511213e-06	0.361255	-0.483551	-0.113678	0.934342	0.219976	5.68212298813876e-07	0.999765	0.701108	3.01741324377782e-06	0.345296	31.1397	-0.0807799	0.0388281	0.362987	7.96015736167157e-08	0.318004	0.802328	4.76317310211164e-07	0.379466	0.106168	-0.101297	0.497379	0.266345	4.61421062511251e-07	0.746351	0.711005	2.37103646001706e-06	0.349022	0.000768173	-0.108031	0.394313	0.226903	3.53828775198521e-07	0.477231	0.611681	9.67379960155115e-07	0.350329
ENSG00000152558	TMEM123	transmembrane protein 123 [Source:HGNC Symbol;Acc:HGNC:30138]	protein_coding	114908	-0.00584608	0.228589	0.00828102	0.0529274	0.000360572	0.325699	0.355917	0.000997746	0.212218	0.000799667	0.195462	0.915329	0.111912	0.00649515	0.9999	0.509748	0.013254	0.141076	-1.63014	0.346995	0.217437	0.0423939	0.0228774	0.583441	0.253025	0.0381064	0.121145	-0.00177907	0.186635	0.14017	0.122171	0.00270191	0.201241	0.474057	0.00392241	0.163865	0.00193564	0.199271	0.784594	0.103921	0.00633257	0.98441	0.489914	0.0126087	0.141752	-0.174302	0.211191	0.597868	0.0915669	0.00583692	0.999981	0.454254	0.0122021	0.143919	-0.0050582	0.141692	0.0331527	0.242202	0.00101293	0.299362	0.814863	0.00238352	0.188039	-0.252593	0.196103	0.0553229	0.100908	0.00145506	0.999744	0.485432	0.00353958	0.179262	0.0941504	0.201768	0.535402	0.0989275	0.00559403	0.917954	0.481133	0.0113341	0.145045	0.220373	0.243326	0.0761976	0.0661619	0.00222783	0.732648	0.480205	0.00514224	0.170596	0.0771031	0.205559	0.464108	0.0934011	0.00526278	0.999906	0.48197	0.0110603	0.146656	0.142261	0.233822	0.205257	0.0611741	0.00341356	0.988904	0.436922	0.00749816	0.157908	0.05808	0.21254	0.621164	0.0923515	0.005917	0.996984	0.543271	0.012066	0.143558	0.00841203	0.198605	0.943157	0.111122	0.00651131	0.997713	0.559086	0.013135	0.14101	0.0673593	0.205887	0.721848	0.099131	0.00620215	0.890437	0.509767	0.0121121	0.142307	0.0255619	0.207901	0.820565	0.0941306	0.00539201	0.927501	0.499682	0.0106146	0.147662	0.0202589	0.0967753	0.202401	0.227234	0.825578	0.39565	0.0954077	0.0684447	0.00539826	0.00411329	0.953612	0.860532	0.466206	0.409471	0.0109534	0.00872831	0.147631	0.154816	0.0788351	0.21822	0.445104	0.0759892	0.00435066	0.99979	0.449926	0.00933579	0.153343	0.170219	0.213685	0.47884	0.0805063	0.00449674	0.737398	0.453688	0.0090544	0.152474	0.0922156	0.216551	0.368673	0.0759492	0.00397117	0.99987	0.425127	0.00869088	0.155736	0.108803	-6.0079	-29.6931	0.213609	0.179907	0.172301	0.643804	0.444716	0.144716	0.0847856	0.147252	0.155193	0.00505077	0.00434891	0.00231475	0.953449	0.999765	0.460813	0.415168	0.614963	0.611657	0.0104283	0.00928987	0.00507436	0.149401	0.153354	0.169627	0.224056	0.243405	0.242782	0.0532039	0.00316584	0.999172	0.440295	0.00709408	0.161622	0.269482	0.21407	0.206883	0.0761618	0.00288289	0.661097	0.441276	0.0063325	0.164031	0.0967753	0.227234	0.39565	0.0684447	0.00411329	0.860532	0.409471	0.00872831	0.154816	-6.0079	0.179907	0.444716	0.147252	0.00434891	0.999765	0.614963	0.00928987	0.153354	-29.6931	0.172301	0.144716	0.155193	0.00231475	0.460813	0.611657	0.00507436	0.169627	0.21217	0.223169	0.311277	0.0688171	0.0036356	0.600448	0.435996	0.00751761	0.158039	-0.00157143	0.186681	0.198646	0.123464	0.00334775	0.268728	0.475115	0.00476816	0.158407
ENSG00000005700	IBTK	inhibitor of Bruton tyrosine kinase [Source:HGNC Symbol;Acc:HGNC:17853]	protein_coding	25998	0.000571544	-0.0954954	0.843068	0.539725	0.178888	0.983922	0.858001	0.223085	0.0382828	0.00208681	-0.0960806	0.827891	0.537582	0.178435	0.9999	0.866518	0.229083	0.0383792	2.77158	-0.322158	0.0871809	0.120092	0.0866069	0.461012	0.410757	0.119244	0.0737434	0.00762336	-0.0485208	8.0772250391011e-08	0.708379	1.29500212259489e-06	6.00195514869777e-07	0.910348	3.26196297369362e-06	0.327049	-0.000199206	-0.0926415	0.98242	0.55099	0.181074	0.99875	0.869589	0.228254	0.0378202	0.0264078	-0.0945639	0.950117	0.55151	0.18088	0.999981	0.86474	0.233143	0.0378612	0.00334875	-0.0558621	0.274122	0.722441	0.123137	0.686162	0.970802	0.160529	0.0520038	-0.213299	-0.0930458	0.207769	0.544274	0.108081	0.999744	0.867882	0.148142	0.0565959	-0.0570223	-0.0953586	0.768887	0.538983	0.176255	0.966147	0.864902	0.221214	0.0388458	0.20715	-0.0149079	0.192761	0.929483	0.129263	0.833729	0.990347	0.172643	0.0508758	0.0152438	-0.0906777	0.909856	0.560265	0.180375	0.999906	0.87815	0.231531	0.0379676	0.132934	-0.057869	0.354838	0.714982	0.137695	0.988904	0.942886	0.181759	0.0479924	0.00116462	-0.0920807	0.99381	0.565346	0.181099	0.999772	0.910657	0.2295	0.0378152	0.0623301	-0.079571	0.678758	0.614123	0.17158	0.987465	0.920897	0.219281	0.0398624	0.130834	-0.0748898	0.587797	0.635408	0.165053	0.820388	0.921165	0.205512	0.0413196	0.262659	-0.0290588	0.0684241	0.852094	0.0569294	0.350908	0.972612	0.0812118	0.0789152	0.113388	-0.138843	-0.0875589	-0.126167	0.338505	0.34539	0.571615	0.429285	0.130126	0.131232	0.7683	0.842498	0.878205	0.800122	0.16935	0.171563	0.0506345	0.0503268	0.0273741	-0.0842909	0.837698	0.593753	0.172523	0.99979	0.899748	0.221275	0.0401386	0.463736	-0.0580344	0.133291	0.707788	0.0828393	0.429097	0.935394	0.111818	0.0664742	0.0179133	-0.0870999	0.892768	0.57917	0.173825	0.99987	0.880041	0.223785	0.0398513	-0.508203	-0.12425	23.8531	-0.144264	-0.0903875	-0.0660919	0.0919535	0.990259	0.366557	0.356552	0.572357	0.673822	0.067513	0.174816	0.134502	0.855786	0.999765	0.659169	0.735259	0.904118	0.933268	0.0979755	0.223925	0.171821	0.0733306	0.0396336	0.0494302	0.170564	-0.0583939	0.492595	0.718107	0.150438	0.999172	0.947678	0.196844	0.0453029	0.260578	-0.0782373	0.345989	0.614316	0.131328	0.736804	0.901422	0.170807	0.0503004	-0.138843	-0.126167	0.34539	0.429285	0.131232	0.842498	0.800122	0.171563	0.0503268	-0.12425	-0.0903875	0.990259	0.572357	0.174816	0.999765	0.904118	0.223925	0.0396336	23.8531	-0.0660919	0.366557	0.673822	0.134502	0.659169	0.933268	0.171821	0.0494302	0.341572	-0.0558137	0.206324	0.721089	0.103692	0.499684	0.940243	0.135678	0.0587311	0.00770629	-0.0424094	8.41018439051425e-08	0.743944	1.34198796568811e-06	5.88571464611636e-07	0.924154	3.32081370291469e-06	0.326395
ENSG00000009335	UBE3C	ubiquitin protein ligase E3C [Source:HGNC Symbol;Acc:HGNC:16803]	protein_coding	9690	0.00156565	-0.176294	0.396454	0.078584	0.000449588	0.904477	0.423251	0.00121466	0.207153	0.000226846	-0.168201	0.970588	0.0947467	0.000610218	0.9999	0.475012	0.00166202	0.200053	0.506336	-0.250476	0.640412	0.074408	0.00111235	0.858696	0.331272	0.00278805	0.21099	-0.00308439	-0.185552	0.00134941	0.0492386	6.74909402989446e-06	0.0033949	0.323405	1.50247860460073e-05	0.295879	0.00592624	-0.160461	0.304798	0.107221	0.000389779	0.928136	0.495399	0.0010839	0.210436	0.214413	-0.185411	0.427133	0.0699332	0.00046688	0.999981	0.406206	0.00131625	0.206281	0.00241365	-0.141469	0.21827	0.161998	0.000319669	0.637827	0.736887	0.00085456	0.21496	-0.0664439	-0.168003	0.541867	0.092463	0.00052125	0.999744	0.46796	0.00142662	0.203728	0.0118294	-0.167186	0.924244	0.09545	0.000608232	0.989188	0.474083	0.00161931	0.200129	0.217161	-0.123945	0.0318723	0.245171	0.000106085	0.679373	0.727057	0.000343283	0.241946	-0.0377584	-0.172054	0.66151	0.0868145	0.000562825	0.999906	0.467556	0.00154345	0.201942	0.0281729	-0.160483	0.760182	0.118415	0.000586887	0.991249	0.556751	0.00158314	0.200964	-0.0244828	-0.174404	0.799079	0.0916963	0.000594005	0.996984	0.541737	0.00159675	0.200683	-0.0461917	-0.177304	0.631941	0.0821069	0.000553866	0.987465	0.508259	0.00150598	0.202316	-0.0776669	-0.178192	0.615668	0.08108	0.000548576	0.837009	0.476002	0.00142707	0.202539	-0.0736926	-0.183916	0.429534	0.0734491	0.000522476	0.711706	0.455902	0.0013607	0.205884	-0.0484063	0.0648602	-0.167851	-0.14991	0.524959	0.492717	0.0946518	0.146262	0.00057373	0.000557746	0.85262	0.889344	0.465029	0.554236	0.00152725	0.00150122	0.203684	0.204349	-0.0142783	-0.16978	0.867769	0.0966897	0.000673128	0.99979	0.495735	0.00181061	0.199905	-0.140074	-0.176472	0.482207	0.0817352	0.00055225	0.739555	0.456213	0.00143072	0.204582	0.00660527	-0.165794	0.93826	0.102512	0.000679352	0.99987	0.479549	0.0018402	0.199686	0.0279527	-4.56	-23.8292	-0.163849	-0.183589	-0.190653	0.886155	0.484348	0.15828	0.11081	0.0756401	0.0593031	0.000675191	0.000553381	0.000291097	0.987644	0.999765	0.475864	0.462955	0.482011	0.425849	0.00177958	0.00150584	0.000809809	0.199832	0.204534	0.219416	-0.0423195	-0.174663	0.791026	0.0960125	0.000661111	0.999172	0.537288	0.0017799	0.200332	0.0175929	-0.166048	0.921235	0.100026	0.000678266	0.975779	0.49072	0.00176643	0.199724	0.0648602	-0.14991	0.492717	0.146262	0.000557746	0.889344	0.554236	0.00150122	0.204349	-4.56	-0.183589	0.484348	0.0756401	0.000553381	0.999765	0.482011	0.00150584	0.204534	-23.8292	-0.190653	0.15828	0.0593031	0.000291097	0.475864	0.425849	0.000809809	0.219416	-0.0663515	-0.173465	0.703344	0.0894115	0.000640468	0.871214	0.481194	0.00162924	0.201084	-0.00305616	-0.187624	0.00172515	0.0475303	8.2711457760666e-06	0.00417706	0.317265	1.79334575882494e-05	0.29191
ENSG00000159069	FBXW5	F-box and WD repeat domain containing 5 [Source:HGNC Symbol;Acc:HGNC:13613]	protein_coding	54461	0.00275257	-0.059101	0.113954	0.526096	3.29821064964194e-06	0.726526	0.851444	1.4710090198596e-05	0.309622	-0.0031266	-0.0386461	0.591735	0.682653	8.93344220169008e-06	0.9999	0.921121	3.72036025717301e-05	0.290399	1.06025	-0.125702	0.312372	0.349691	0.000259101	0.661766	0.659088	0.000780718	0.248751	0.00411944	-0.0204602	2.9599654995793e-06	0.803666	4.13430979446352e-10	1.47294473484519e-05	0.94487	1.96434002246193e-09	0.457067	-0.0084865	-0.0546787	0.119681	0.556653	3.41518673258266e-06	0.882454	0.871951	1.52285416112548e-05	0.308961	-0.0462246	-0.0403717	0.857009	0.675514	1.00166404369109e-05	0.999981	0.912551	4.16146607289073e-05	0.288146	0.00090658	-0.0342782	0.627206	0.721491	9.14339411162087e-06	0.885331	0.970802	3.53076202461737e-05	0.289943	-0.0421543	-0.044297	0.683416	0.637645	9.43320502061262e-06	0.999744	0.90819	3.87650135609058e-05	0.289329	0.0144798	-0.0434158	0.902319	0.64535	1.0095082358824e-05	0.984512	0.909519	4.09192058362931e-05	0.287993	-0.194379	-0.0774707	0.0430932	0.44395	1.88868473958801e-06	0.689254	0.851336	8.9881003412324e-06	0.323274	0.0468948	-0.038886	0.566228	0.680358	8.76902859184808e-06	0.999906	0.925175	3.65335220028016e-05	0.290764	0.045001	-0.0324806	0.606984	0.736865	9.02632636669517e-06	0.988904	0.948136	3.71296453905614e-05	0.290196	0.0556691	-0.0291532	0.54129	0.763875	8.5970850819668e-06	0.996984	0.96299	3.52872267144212e-05	0.291153	0.0878662	-0.0260907	0.335632	0.78452	6.70268160562507e-06	0.987465	0.964403	2.8310189501956e-05	0.296013	0.367541	0.00500724	0.0106532	0.956735	5.27275714725321e-07	0.323684	0.993105	2.66274235936287e-06	0.343279	0.142907	-0.011819	0.104107	0.901271	3.57684446801435e-06	0.399124	0.983935	1.56138160677645e-05	0.311183	0.0967091	-0.10675	-0.0429149	-0.0727987	0.178675	0.232548	0.646812	0.452108	5.21079900096977e-06	6.19372366735012e-06	0.693686	0.804469	0.907741	0.813293	2.24975895443405e-05	2.64396008664109e-05	0.303929	0.300564	0.0514249	-0.0343425	0.526808	0.720338	9.81662957385652e-06	0.99979	0.940118	4.05650039550464e-05	0.291492	0.19927	-0.0312319	0.29097	0.742114	7.12140145587414e-06	0.596912	0.945808	2.91038850306261e-05	0.297831	-0.0257729	-0.0490115	0.74995	0.607937	1.12243831016365e-05	0.99987	0.891736	4.62811166889911e-05	0.288822	-0.191258	11.5253	39.069	-0.065386	-0.00259959	-0.00589201	0.300142	0.0599381	0.0135087	0.496681	0.978218	0.949159	7.25578315025132e-06	2.38141886084395e-06	7.40656763711399e-07	0.885212	0.999765	0.292901	0.821539	0.997419	0.991379	3.05471113363272e-05	1.1214984341041e-05	3.68222332754584e-06	0.297464	0.318916	0.340515	-0.0809175	-0.0598997	0.593007	0.543739	1.03355388149299e-05	0.999172	0.894336	4.25824199175113e-05	0.290467	0.196633	-0.036114	0.241989	0.70141	6.3525813661209e-06	0.678279	0.933448	2.67988256089845e-05	0.30007	-0.10675	-0.0727987	0.232548	0.452108	6.19372366735012e-06	0.804469	0.813293	2.64396008664109e-05	0.300564	11.5253	-0.00259959	0.0599381	0.978218	2.38141886084395e-06	0.999765	0.997419	1.1214984341041e-05	0.318916	39.069	-0.00589201	0.0135087	0.949159	7.40656763711399e-07	0.292901	0.991379	3.68222332754584e-06	0.340515	0.308449	-0.0141292	0.0592527	0.880479	2.36088039718457e-06	0.317749	0.977194	1.05930753336029e-05	0.31908	0.00428242	-0.0163913	1.43078034455333e-06	0.840845	2.13287183404178e-10	7.3794783958296e-06	0.957125	1.03105323836137e-09	0.466402
ENSG00000147488	ST18	ST18 C2H2C-type zinc finger transcription factor [Source:HGNC Symbol;Acc:HGNC:18695]	protein_coding	9705	-0.00496189	-0.203112	0.0806003	0.182656	0.00814856	0.681695	0.593599	0.0155683	0.134975	-0.0150664	-0.203419	0.111136	0.183763	0.00998511	0.9999	0.610566	0.0192718	0.129426	0.603232	-0.323517	0.705675	0.116997	0.0723398	0.887671	0.406958	0.102256	0.0805924	-0.00428164	-0.254672	0.00432628	0.0846983	0.00101628	0.00958295	0.404739	0.00157925	0.18796	-0.00543073	-0.236756	0.544713	0.126317	0.0230942	0.957392	0.529656	0.0387968	0.105628	-0.157454	-0.217097	0.707041	0.170203	0.0251484	0.999981	0.580784	0.0430791	0.103117	0.00787743	-0.144092	0.00835506	0.340066	0.00166786	0.159583	0.867126	0.00369873	0.175911	0.0249949	-0.229954	0.88238	0.137241	0.0263039	0.999744	0.546596	0.0442281	0.101787	0.282255	-0.21536	0.140389	0.158965	0.0115187	0.83146	0.576291	0.0211993	0.125477	0.0673432	-0.252172	0.671112	0.137876	0.0235478	0.965058	0.608192	0.0399035	0.106272	-0.00474204	-0.230564	0.971704	0.138114	0.0265086	0.999906	0.557604	0.0448296	0.101556	-0.18229	-0.277375	0.200207	0.0792119	0.0141742	0.988904	0.482697	0.0257629	0.11967	-0.0540579	-0.244611	0.716724	0.126057	0.0252395	0.996984	0.604478	0.0423358	0.10301	-0.00760251	-0.231594	0.959445	0.14218	0.0264954	0.997914	0.607898	0.0442178	0.101571	-0.468239	-0.292679	0.0481914	0.0589261	0.00580476	0.377047	0.416649	0.0114261	0.144066	-0.173968	-0.27464	0.224871	0.0809684	0.0179873	0.538086	0.472508	0.0301347	0.114186	-0.180189	0.165274	-0.238092	-0.191187	0.122218	0.255333	0.118795	0.22577	0.0126242	0.0192642	0.681895	0.812352	0.509006	0.650253	0.0228887	0.0331276	0.124329	0.112188	-0.0734359	-0.249453	0.578022	0.112265	0.0279638	0.99979	0.521191	0.0467022	0.101126	-0.198004	-0.247941	0.519185	0.112035	0.0268729	0.76389	0.51389	0.0425703	0.102325	-0.0340127	-0.239698	0.795693	0.124965	0.0306156	0.99987	0.518344	0.0507358	0.0983814	-0.187486	-7.34607	-36.7028	-0.254367	-0.261308	-0.271003	0.53263	0.46458	0.158409	0.107358	0.100168	0.0813687	0.027138	0.0256937	0.0147422	0.930129	0.999765	0.476005	0.457315	0.533164	0.480135	0.0447695	0.0432196	0.0254629	0.102029	0.103671	0.11992	0.147646	-0.207022	0.548122	0.19797	0.0274316	0.999172	0.680647	0.0458097	0.101705	-0.269069	-0.246397	0.324872	0.11083	0.0218011	0.726653	0.512623	0.036654	0.108555	0.165274	-0.191187	0.255333	0.22577	0.0192642	0.812352	0.650253	0.0331276	0.112188	-7.34607	-0.261308	0.46458	0.100168	0.0256937	0.999765	0.533164	0.0432196	0.103671	-36.7028	-0.271003	0.158409	0.0813687	0.0147422	0.476005	0.480135	0.0254629	0.11992	-0.391396	-0.273416	0.14232	0.0786524	0.0138377	0.427591	0.457339	0.0240283	0.121727	-0.00469309	-0.260471	0.00190588	0.0754293	0.000539812	0.00456343	0.385275	0.000873422	0.202914
ENSG00000186318	BACE1	beta-secretase 1 [Source:HGNC Symbol;Acc:HGNC:933]	protein_coding	23621	-0.00468311	0.375011	0.0665632	0.00707261	7.41953486065726e-15	0.643547	0.141806	1.242921435675e-13	0.590816	-0.00475422	0.358003	0.578972	0.0114859	3.26436957676028e-14	0.9999	0.190291	5.11434287756584e-13	0.574974	-3.40481	0.65186	0.0113042	0.00022767	2.59465123287723e-15	0.346549	0.02311	5.60003252606263e-14	0.654001	-0.002877	0.333048	0.0351272	0.0152368	4.40783229942815e-15	0.0607277	0.191089	5.38516493375819e-14	0.596234	-0.00935602	0.338019	0.244685	0.0157645	1.96779414954086e-14	0.917721	0.221831	3.14212778782404e-13	0.580458	-0.389161	0.38157	0.300473	0.0080078	2.25497458107549e-14	0.999981	0.154671	3.62293445049086e-13	0.57899	-0.00536179	0.291112	0.0480871	0.0375421	5.70642376615739e-15	0.352454	0.490333	9.6683919282305e-14	0.593557	-0.104281	0.349288	0.492066	0.0129567	3.01513945037041e-14	0.999744	0.200179	4.72742964614972e-13	0.57584	0.000296552	0.349621	0.998636	0.0133165	3.78880197075524e-14	0.999677	0.205788	5.78779837030349e-13	0.573345	0.151486	0.44668	0.283701	0.00372014	1.8754535472804e-14	0.871406	0.171621	3.04136293879314e-13	0.5854	0.0318681	0.353196	0.791009	0.0126239	3.66223721850974e-14	0.999906	0.211988	5.69480624576336e-13	0.573717	0.0716194	0.368207	0.577487	0.0110402	3.26055757454874e-14	0.988904	0.228787	5.04380378409376e-13	0.574987	0.118322	0.38152	0.376435	0.00866261	2.59462364926016e-14	0.996984	0.238721	4.08040360139886e-13	0.577471	0.0314834	0.356083	0.814917	0.0132158	3.689677947956e-14	0.994321	0.258076	5.70761631116525e-13	0.573636	0.146697	0.369233	0.496079	0.0102322	3.02784730690462e-14	0.769919	0.20773	4.63556961497112e-13	0.575794	0.149373	0.383486	0.249859	0.00792116	3.45895732584445e-14	0.563455	0.183323	5.28392555958294e-13	0.578756	0.089572	-0.0352581	0.350742	0.339666	0.398505	0.789432	0.0130498	0.0198138	4.6495531243174e-14	6.34115882341307e-14	0.796441	0.962045	0.193785	0.241929	7.09227289622785e-13	9.58823768022765e-13	0.575504	0.572065	0.0880433	0.367008	0.460929	0.010696	5.04613809329504e-14	0.99979	0.202127	7.77703327178494e-13	0.5746	0.147557	0.359017	0.595793	0.0120844	5.7285987960387e-14	0.811659	0.204671	8.58093783660052e-13	0.573194	0.138337	0.370732	0.242745	0.00915894	3.39182826321377e-14	0.99987	0.168191	5.3665687334164e-13	0.57897	0.15001	-10.0445	-31.0754	0.364906	0.311969	0.317811	0.581353	0.268255	0.187431	0.0117273	0.030451	0.0250785	5.66614561841981e-14	3.62776471106907e-14	2.83129206765281e-14	0.943423	0.999765	0.506124	0.168043	0.339138	0.303538	8.64929022280576e-13	5.68796326891508e-13	4.44252358669565e-13	0.573316	0.578234	0.580941	-0.204662	0.311026	0.356999	0.0336725	4.35431644489487e-14	0.999172	0.371272	6.7862103335193e-13	0.576228	-0.162502	0.341575	0.511994	0.0160132	5.33130849719606e-14	0.822305	0.225572	8.12029316198105e-13	0.573992	-0.0352581	0.339666	0.789432	0.0198138	6.34115882341307e-14	0.962045	0.241929	9.58823768022765e-13	0.572065	-10.0445	0.311969	0.268255	0.030451	3.62776471106907e-14	0.999765	0.339138	5.68796326891508e-13	0.578234	-31.0754	0.317811	0.187431	0.0250785	2.83129206765281e-14	0.506124	0.303538	4.44252358669565e-13	0.580941	0.0440941	0.353272	0.856059	0.0141277	6.46004004097919e-14	0.943538	0.224408	9.58684686823203e-13	0.571858	-0.0033068	0.328157	0.0162745	0.0159371	2.30609075843453e-15	0.030721	0.194685	2.83405341523856e-14	0.602869
ENSG00000171490	RSL1D1	ribosomal L1 domain containing 1 [Source:HGNC Symbol;Acc:HGNC:24534]	protein_coding	26156	0.00131119	0.197584	0.577329	0.121518	2.11566433703316e-05	0.94246	0.508888	7.86606722593137e-05	0.273188	-0.00521986	0.213917	0.504419	0.0940797	1.99223337631101e-05	0.9999	0.47442	7.70596906999941e-05	0.274406	-0.382277	0.260627	0.773467	0.128707	9.15601550101384e-05	0.917083	0.423038	0.000313335	0.274081	0.00543775	0.235993	4.51579969150495e-06	0.0359487	1.52484119410924e-09	2.14266199273551e-05	0.279086	6.51187312903055e-09	0.438117	-0.00454874	0.199064	0.53683	0.117734	2.04997461199461e-05	0.957392	0.515264	7.68085211186023e-05	0.273828	-0.2075	0.221741	0.546279	0.0887005	2.06593243503461e-05	0.999981	0.449002	7.99400971607402e-05	0.273671	-0.00486197	0.151657	0.0496765	0.231284	4.32283684517884e-06	0.357018	0.8077	1.80170159056072e-05	0.304471	-0.018478	0.204641	0.894079	0.107825	2.40990211097435e-05	0.999744	0.496771	9.09824411557471e-05	0.270539	-0.178833	0.195403	0.256792	0.122279	1.36942370264032e-05	0.854661	0.522839	5.41060189083452e-05	0.281941	-0.0176052	0.206473	0.892805	0.14044	2.86762815215558e-05	0.989071	0.612191	0.00010575	0.269752	-0.0213922	0.202288	0.845539	0.113516	2.3883404820808e-05	0.999906	0.520868	9.02830887902855e-05	0.270723	0.08234	0.226083	0.482775	0.0836799	1.95100421312639e-05	0.988904	0.491543	7.47011292939046e-05	0.27483	0.053531	0.219136	0.66177	0.0955729	2.23086805909674e-05	0.996984	0.551134	8.42385496144586e-05	0.272111	0.0636972	0.217803	0.603716	0.0930377	2.15475099889847e-05	0.987465	0.525983	8.17649996043801e-05	0.272817	0.44358	0.264047	0.0221529	0.0369453	2.31300954121197e-06	0.337701	0.347923	1.02742264121384e-05	0.316304	0.149402	0.242767	0.204445	0.0606449	1.02935608640724e-05	0.517489	0.424555	4.06313464879321e-05	0.290548	0.0814933	-0.025552	0.209847	0.201474	0.397442	0.831187	0.0981232	0.1243	1.53585417425614e-05	2.07119180225977e-05	0.796184	0.970783	0.47185	0.522777	5.99305737988997e-05	7.91281980128844e-05	0.282523	0.276445	0.0695312	0.222469	0.521404	0.0850161	1.75975825577496e-05	0.99979	0.473587	6.91212578245307e-05	0.279766	0.468052	0.240336	0.0611495	0.0568152	4.38609968151131e-06	0.332073	0.394581	1.87617578070568e-05	0.307263	0.0661362	0.218595	0.539675	0.0885398	1.78741982675207e-05	0.99987	0.456078	7.05406997636639e-05	0.279449	0.0891198	3.57874	34.9765	0.217671	0.221289	0.243099	0.718343	0.664938	0.101146	0.0943206	0.0910598	0.056482	1.99457589348239e-05	1.94413890240798e-05	6.34457035902821e-06	0.962313	0.999765	0.411452	0.436605	0.519133	0.419552	7.61033303498894e-05	7.50320052003346e-05	2.59648172482181e-05	0.277215	0.277738	0.300094	0.0182387	0.211515	0.928139	0.111225	2.10588468234367e-05	0.999172	0.561827	8.11089165139621e-05	0.276106	0.195931	0.216935	0.383281	0.0883397	1.50590064585314e-05	0.759053	0.469715	5.84220936744742e-05	0.282921	-0.025552	0.201474	0.831187	0.1243	2.07119180225977e-05	0.970783	0.522777	7.91281980128844e-05	0.276445	3.57874	0.221289	0.664938	0.0910598	1.94413890240798e-05	0.999765	0.519133	7.50320052003346e-05	0.277738	34.9765	0.243099	0.101146	0.056482	6.34457035902821e-06	0.411452	0.419552	2.59648172482181e-05	0.300094	0.422951	0.250388	0.0524725	0.0482968	3.90921559173253e-06	0.305982	0.374949	1.67632192089009e-05	0.309479	0.00555805	0.240749	3.50865473498386e-06	0.0320467	1.21383471306343e-09	1.63605746021834e-05	0.262299	5.10486298542236e-09	0.441482
ENSG00000138095	LRPPRC	leucine rich pentatricopeptide repeat containing [Source:HGNC Symbol;Acc:HGNC:15714]	protein_coding	10128	0.00151796	0.0564698	0.242631	0.418819	8.13633837398995e-07	0.839138	0.794851	4.09097767542859e-06	0.335506	-0.00216826	0.0685343	0.616905	0.330705	1.35351547364003e-06	0.9999	0.753935	6.70346178161258e-06	0.326238	-0.394715	0.100107	0.586258	0.282874	1.17964200684438e-06	0.829039	0.601573	6.35680693975761e-06	0.368417	-0.00125086	0.0575057	0.0711601	0.403279	3.41896094097427e-07	0.112521	0.758235	9.51382925476939e-07	0.350931	-0.00846032	0.0542268	0.0357673	0.427662	2.01131097620223e-07	0.74887	0.811411	1.13653819040911e-06	0.360154	0.10535	0.0560516	0.580363	0.434203	1.31976963690364e-06	0.999981	0.806626	6.58966332263432e-06	0.326702	-0.000337467	0.0610231	0.80797	0.394715	1.47666296902282e-06	0.950516	0.891616	6.81380566278304e-06	0.324636	-0.015503	0.0646574	0.840181	0.35641	1.4890896990239e-06	0.999744	0.767567	7.25743740405044e-06	0.324482	0.0231413	0.0659074	0.791864	0.348165	1.46957426380636e-06	0.97	0.759614	7.11730962121863e-06	0.324725	0.112468	0.0848637	0.117352	0.265309	6.05601213306289e-07	0.772155	0.742636	3.18104994800572e-06	0.344151	-0.0475976	0.0593431	0.433129	0.397686	1.14645197510202e-06	0.999906	0.797122	5.75430069713406e-06	0.329279	0.0406202	0.0752546	0.532101	0.296104	1.26977322750664e-06	0.988904	0.754993	6.2456032556745e-06	0.32741	0.0192718	0.0699027	0.776257	0.334747	1.46214392645996e-06	0.996984	0.810094	7.08495565784461e-06	0.324818	-0.0046928	0.0637392	0.945011	0.372708	1.51363665371113e-06	0.997713	0.817763	7.30350747150136e-06	0.32418	0.0688979	0.0739229	0.527444	0.301264	1.26461106639196e-06	0.788472	0.754181	5.92201166944658e-06	0.327485	-0.0290554	0.0591901	0.658537	0.410618	1.43330837130322e-06	0.849075	0.82092	6.78647023856626e-06	0.328413	-0.0315606	0.0844381	0.0652635	0.0879611	0.556012	0.202872	0.353103	0.22158	1.33777399571713e-06	7.47249283896247e-07	0.863441	0.803684	0.761302	0.645506	6.55837081877723e-06	3.87229604003619e-06	0.329691	0.340354	0.053913	0.077032	0.370606	0.279509	1.08703075258238e-06	0.99979	0.725957	5.50257282119444e-06	0.333516	0.0449395	0.0690148	0.74902	0.33146	1.49530420586675e-06	0.893674	0.760863	7.02762577530237e-06	0.327628	-0.00969072	0.0643922	0.871729	0.364752	1.54817018089888e-06	0.99987	0.765331	7.6456750020845e-06	0.326982	0.0196989	-1.11828	-9.79565	0.0680298	0.0618157	0.0561339	0.886015	0.807749	0.41187	0.344392	0.393057	0.429717	1.55206779359847e-06	1.52498036680254e-06	1.15255408351678e-06	0.987644	0.999765	0.694382	0.72699	0.828731	0.841953	7.52910294092089e-06	7.45331019771988e-06	5.54195522571069e-06	0.326935	0.327263	0.33244	-0.0588507	0.0550423	0.600371	0.452406	1.38254415204596e-06	0.999172	0.858902	6.85049145688694e-06	0.329081	0.0388408	0.0676668	0.756385	0.337983	1.49947392263853e-06	0.923812	0.761707	7.18683585220394e-06	0.327576	0.0844381	0.0879611	0.202872	0.22158	7.47249283896247e-07	0.803684	0.645506	3.87229604003619e-06	0.340354	-1.11828	0.0618157	0.807749	0.393057	1.52498036680254e-06	0.999765	0.828731	7.45331019771988e-06	0.327263	-9.79565	0.0561339	0.41187	0.429717	1.15255408351678e-06	0.694382	0.841953	5.54195522571069e-06	0.33244	0.067347	0.0726506	0.582714	0.30887	1.36536665427064e-06	0.801328	0.750567	6.42420140406039e-06	0.329313	-0.00140215	0.0556099	0.0451394	0.416945	2.41271529866907e-07	0.0752842	0.767813	6.777231605793e-07	0.357009
ENSG00000170145	SIK2	salt inducible kinase 2 [Source:HGNC Symbol;Acc:HGNC:21680]	protein_coding	23235	-0.00144417	0.0207532	0.611919	0.892293	0.00117858	0.947159	0.974697	0.00285202	0.184389	0.0021278	0.00916046	0.822231	0.952442	0.00128515	0.9999	0.991835	0.00321458	0.18229	0.979798	-0.116884	0.560388	0.587718	0.00267132	0.815343	0.817602	0.00597243	0.186786	-0.0075241	-0.030384	7.98505772319131e-08	0.812282	3.02046287613653e-09	5.94621012844375e-07	0.948054	1.2155464332862e-08	0.427894	0.00686738	0.0214237	0.440514	0.888329	0.001023	0.948563	0.974307	0.0025607	0.187801	-0.189626	0.0284937	0.64869	0.855369	0.00120343	0.999981	0.966863	0.00305051	0.183884	0.000569447	0.019131	0.851031	0.902547	0.00129335	0.961245	0.994121	0.00295059	0.182135	0.0843361	0.013176	0.615155	0.931144	0.00118088	0.999744	0.986124	0.00294209	0.184342	0.194279	0.0230163	0.308853	0.879705	0.000849838	0.873944	0.972537	0.00217836	0.192235	0.00526472	-0.062494	0.973149	0.707615	0.00125135	0.996692	0.942866	0.00309357	0.18495	-0.0814503	0.00374372	0.539331	0.980491	0.00112108	0.999906	0.996758	0.00284939	0.185597	-0.228147	-0.0463362	0.105613	0.764442	0.000434036	0.988904	0.953528	0.00120875	0.207964	-0.161541	-0.0306524	0.273625	0.844926	0.000793381	0.996984	0.976463	0.00206882	0.193868	-0.0185724	0.00909755	0.900512	0.953419	0.00130401	0.996661	0.991447	0.00320927	0.181936	-0.407084	-0.0415476	0.0847914	0.786244	0.000373393	0.427462	0.958004	0.00101447	0.211419	-0.426489	-0.0868178	0.00229136	0.558809	2.61281776828453e-05	0.246124	0.890285	9.38899593902037e-05	0.271675	-0.23329	0.192355	0.00714191	0.0622247	0.0442231	0.184777	0.961989	0.691261	0.00026056	0.00069308	0.656297	0.800311	0.991453	0.917451	0.000758742	0.00182304	0.22194	0.19921	-0.100171	-0.00861695	0.447461	0.955816	0.00114043	0.99979	0.991165	0.00289468	0.187219	-0.722246	-0.037655	0.0167897	0.801398	0.000126356	0.277966	0.957536	0.000385186	0.238114	-0.0284095	0.00753232	0.82874	0.961255	0.00142358	0.99987	0.991655	0.00354209	0.18178	0.262329	-15.8868	-69.3584	0.0400686	-0.0463379	-0.0572953	0.381915	0.111386	0.00670715	0.797684	0.76589	0.700466	0.00105416	0.000498483	6.18664106889518e-05	0.897417	0.999765	0.285398	0.944953	0.957859	0.940568	0.00262701	0.00137516	0.000202963	0.189133	0.206985	0.253589	-0.136585	-0.013232	0.578449	0.934084	0.00127603	0.999172	0.991999	0.00319292	0.184471	-0.54763	-0.0125531	0.0429682	0.933426	0.000255155	0.607038	0.986562	0.000739794	0.222415	0.192355	0.0622247	0.184777	0.691261	0.00069308	0.800311	0.917451	0.00182304	0.19921	-15.8868	-0.0463379	0.111386	0.76589	0.000498483	0.999765	0.957859	0.00137516	0.206985	-69.3584	-0.0572953	0.00670715	0.700466	6.18664106889518e-05	0.285398	0.940568	0.000202963	0.253589	-0.608025	-0.0487092	0.0213097	0.746945	0.000151486	0.258304	0.947269	0.000451034	0.234108	-0.00790252	-0.0383395	1.96910674208942e-08	0.760692	8.40255682204235e-10	1.64707762877743e-07	0.929085	3.6360981123006e-09	0.446861
ENSG00000163539	CLASP2	cytoplasmic linker associated protein 2 [Source:HGNC Symbol;Acc:HGNC:17078]	protein_coding	23122	-0.00124994	-0.0757965	0.539407	0.489912	9.14693032090688e-08	0.936019	0.83148	5.49714131302105e-07	0.37356	0.00247573	-0.0869501	0.714871	0.429642	1.02372592482483e-07	0.9999	0.812028	6.24256787570496e-07	0.371665	-0.387577	-0.123504	0.738803	0.407973	3.16734831778073e-06	0.902986	0.70227	1.55681193242962e-05	0.348453	-0.00375808	-0.104206	0.000355827	0.30454	2.75558946904401e-10	0.00103775	0.684113	1.35410473530774e-09	0.462811	0.0095044	-0.0708064	0.133847	0.512949	3.83799483301208e-08	0.882939	0.853273	2.47223902463311e-07	0.387949	-0.148125	-0.070411	0.619003	0.529525	9.71175504480913e-08	0.999981	0.855692	5.96407247527446e-07	0.372552	0.00375557	-0.0416064	0.0806878	0.704739	2.63981060380341e-08	0.440406	0.970689	1.7057111621967e-07	0.394029	-0.0596006	-0.0827593	0.619639	0.449121	9.71578395565112e-08	0.999744	0.821406	5.91937338158938e-07	0.372545	0.00996663	-0.0820594	0.942042	0.454577	1.08630202130929e-07	0.99295	0.820588	6.49471260211524e-07	0.370663	0.109931	-0.0835805	0.328728	0.484938	7.70643931969872e-08	0.88172	0.865602	4.75222811160793e-07	0.380011	0.0519955	-0.0767203	0.584151	0.484724	9.47934996783393e-08	0.999906	0.842184	5.80940765078799e-07	0.37296	0.00924651	-0.0801758	0.927579	0.476572	1.08480714507347e-07	0.996879	0.859459	6.55547413894821e-07	0.370687	0.0747795	-0.0624077	0.47988	0.579917	8.64227142612024e-08	0.996984	0.915993	5.28547143245812e-07	0.374512	0.0998685	-0.0620304	0.346327	0.5762	7.22044717017533e-08	0.987465	0.906086	4.48979748423992e-07	0.377518	-0.252802	-0.116401	0.135713	0.292242	3.87641053261986e-08	0.487349	0.747435	2.42856361161364e-07	0.387786	0.00567807	-0.0837754	0.95588	0.455753	1.25932980907123e-07	0.984702	0.844833	7.36414165473189e-07	0.371688	0.025839	-0.00385994	-0.0845507	-0.0860987	0.757523	0.970386	0.440974	0.44646	1.20670660120458e-07	1.26031049059035e-07	0.934651	0.994726	0.815285	0.810563	7.22496044450721e-07	7.5146225047888e-07	0.372417	0.371675	0.0886887	-0.0668179	0.344987	0.546418	8.34414668107904e-08	0.99979	0.882435	5.21071921560802e-07	0.378673	-0.112177	-0.092807	0.608542	0.401696	1.11695904908896e-07	0.819822	0.808306	6.57224264008623e-07	0.373733	0.0654794	-0.0747424	0.483718	0.498351	1.00497000138706e-07	0.99987	0.842559	6.20089141425241e-07	0.375528	0.0546126	-5.45221	-14.0257	-0.0792525	-0.10512	-0.0991088	0.798898	0.446242	0.451514	0.479489	0.350503	0.372069	1.22380517081514e-07	9.64063205292286e-08	9.70035211953908e-08	0.97626	0.999765	0.723071	0.812074	0.808328	0.807602	7.28540497395704e-07	5.91167080734197e-07	5.72554684252851e-07	0.372176	0.376232	0.376128	0.0695816	-0.0722257	0.691459	0.52747	1.17247176800823e-07	0.999172	0.888998	7.12038750880889e-07	0.372907	-0.17372	-0.0928872	0.372737	0.396815	8.72909213336986e-08	0.752871	0.801894	5.31511533294976e-07	0.377912	-0.00385994	-0.0860987	0.970386	0.44646	1.26031049059035e-07	0.994726	0.810563	7.5146225047888e-07	0.371675	-5.45221	-0.10512	0.446242	0.350503	9.64063205292286e-08	0.999765	0.808328	5.91167080734197e-07	0.376232	-14.0257	-0.0991088	0.451514	0.372069	9.70035211953908e-08	0.723071	0.807602	5.72554684252851e-07	0.376128	-0.226838	-0.107749	0.233905	0.329831	6.53998470420072e-08	0.527966	0.765816	4.00090919598942e-07	0.382763	-0.00413682	-0.10941	9.06764058704295e-05	0.273807	8.1277993669645e-11	0.000301858	0.656073	4.25747718099354e-10	0.47969
ENSG00000069956	MAPK6	mitogen-activated protein kinase 6 [Source:HGNC Symbol;Acc:HGNC:6879]	protein_coding	5597	0.00156631	0.0159394	0.761808	0.954338	0.0804784	0.968641	0.991558	0.112062	0.0666616	0.00293658	0.0192499	0.864314	0.944938	0.0822438	0.9999	0.989867	0.118096	0.0659347	4.51914	-0.293514	0.124151	0.432893	0.0321483	0.498511	0.722825	0.0510009	0.109665	0.0162884	0.11818	1.95941261437443e-11	0.573773	2.24117887520828e-10	4.88793232485756e-10	0.854385	1.12145184409773e-09	0.46571	-0.00439902	0.0189885	0.78572	0.945487	0.0809807	0.98441	0.988384	0.11423	0.0664534	-0.304913	0.0494808	0.686439	0.861548	0.0785173	0.999981	0.968154	0.114176	0.0674855	0.00402678	0.0683661	0.463511	0.808871	0.0688867	0.812386	0.979057	0.0967371	0.0718128	-0.303961	0.0235089	0.316849	0.931972	0.0584425	0.999744	0.986191	0.0877248	0.0771531	-0.396876	0.00380904	0.251494	0.988966	0.0522468	0.853513	0.997136	0.077681	0.0807351	-0.117747	0.116484	0.678964	0.70058	0.087778	0.967364	0.941571	0.124011	0.0645001	-0.0230375	0.0218415	0.923856	0.937473	0.0828164	0.999906	0.989452	0.118997	0.0657018	0.0765004	0.0443054	0.76668	0.876441	0.0805853	0.991647	0.978268	0.114722	0.0666172	-0.123406	-0.00884885	0.64586	0.975322	0.0772128	0.996984	0.997478	0.110647	0.0680436	0.0382573	0.0323076	0.887135	0.908975	0.0825018	0.996469	0.986117	0.117002	0.0658296	0.42096	0.0807594	0.328976	0.774187	0.0594708	0.65555	0.954567	0.0852639	0.0765914	0.413876	0.127511	0.108381	0.648281	0.0285741	0.404046	0.918555	0.0449129	0.100474	0.218326	-0.353508	0.0361608	-0.0606681	0.301426	0.176879	0.89563	0.83003	0.0497889	0.0378009	0.752696	0.7997	0.977801	0.958932	0.0742959	0.059009	0.0832287	0.0919026	0.134915	0.0593913	0.571174	0.832753	0.0650205	0.99979	0.969084	0.0962038	0.0745724	0.981217	0.0990833	0.0741765	0.718252	0.0227047	0.349888	0.938153	0.0368942	0.107354	-0.00809117	0.0303146	0.972778	0.91378	0.0727548	0.99987	0.981555	0.106571	0.0708452	-0.775051	7.3511	85.7356	-0.0512694	0.0585977	0.117279	0.150739	0.685441	0.066723	0.854631	0.837158	0.670575	0.0345835	0.068713	0.0212551	0.857461	0.999765	0.36629	0.960537	0.971541	0.932147	0.0551376	0.100623	0.0349398	0.0946523	0.0727471	0.109303	0.32493	0.0916726	0.463683	0.750647	0.0602213	0.999172	0.953065	0.0899407	0.0770864	0.706432	0.0632953	0.150658	0.817832	0.0345731	0.627994	0.962846	0.0542971	0.0946616	-0.353508	-0.0606681	0.176879	0.83003	0.0378009	0.7997	0.958932	0.059009	0.0919026	7.3511	0.0585977	0.685441	0.837158	0.068713	0.999765	0.971541	0.100623	0.0727471	85.7356	0.117279	0.066723	0.670575	0.0212551	0.36629	0.932147	0.0349398	0.109303	0.853649	0.116859	0.0752678	0.672288	0.0229109	0.340297	0.927287	0.0370989	0.107086	0.0163355	0.130394	3.39554213001648e-11	0.537843	3.73239808184075e-10	6.5779934410729e-10	0.835101	1.72454529182275e-09	0.458522
ENSG00000186350	RXRA	retinoid X receptor alpha [Source:HGNC Symbol;Acc:HGNC:10477]	protein_coding	6256	-7.8204e-05	0.0717013	0.983365	0.722863	0.010757	0.998554	0.928208	0.0197851	0.127373	-0.0072487	0.08408	0.560655	0.677182	0.0094178	0.9999	0.919855	0.0183059	0.131031	-2.19399	0.201758	0.320687	0.475311	0.00887283	0.667597	0.748794	0.0168978	0.151378	-0.00986004	0.0145306	9.4247077593094e-08	0.931384	3.9654257716491e-08	6.87923094671178e-07	0.984629	1.30462758704825e-07	0.387415	-0.0129328	0.0552601	0.268969	0.782451	0.00663304	0.923329	0.949751	0.0131373	0.140515	-0.171629	0.085374	0.754216	0.67862	0.0103528	0.999981	0.913569	0.0200198	0.12843	0.00547769	0.131035	0.16755	0.519806	0.00504395	0.582005	0.925703	0.00986599	0.147773	0.0354117	0.0713852	0.872709	0.722643	0.010651	0.999744	0.936456	0.020225	0.127647	0.331034	0.0884825	0.186871	0.657321	0.00538516	0.837717	0.913082	0.0109482	0.14605	-0.429886	-0.112032	0.0346212	0.600305	0.00167254	0.688226	0.910367	0.00398202	0.177786	0.0129137	0.0727318	0.941143	0.718957	0.0107358	0.999906	0.937117	0.0205133	0.127428	-0.361546	-0.0226243	0.0505798	0.910832	0.00230843	0.988904	0.984507	0.00531408	0.167831	-0.33662	-0.0195166	0.0814059	0.92377	0.0031864	0.996984	0.990682	0.00704905	0.159671	-0.192494	0.0316731	0.323603	0.876522	0.0073213	0.987465	0.979766	0.0145447	0.137866	-0.646143	-0.0151743	0.0369111	0.939503	0.00185256	0.356878	0.990136	0.00419416	0.173316	-0.489127	-0.0396106	0.00829368	0.841466	0.000648946	0.255107	0.970984	0.0016502	0.200773	-0.307313	0.186514	0.0673174	0.122424	0.0439025	0.329488	0.732792	0.554744	0.00219307	0.00773587	0.654792	0.838612	0.937732	0.862183	0.00500319	0.015062	0.170993	0.137928	-0.166895	0.0393595	0.33541	0.847116	0.00780691	0.99979	0.972986	0.0155552	0.137679	-1.00102	0.00489465	0.011576	0.980083	0.000834422	0.273516	0.995414	0.0020609	0.194777	-0.135155	0.0523855	0.433171	0.796621	0.00883985	0.99987	0.952607	0.0173954	0.134271	-0.0528797	8.47969	-27.4917	0.0680929	0.104897	0.0462708	0.893653	0.521052	0.4237	0.741706	0.613294	0.820815	0.0111785	0.00957545	0.00875039	0.988392	0.999765	0.70243	0.926175	0.917339	0.966301	0.0207831	0.0184585	0.016212	0.127751	0.132063	0.134551	-0.510625	-0.0206679	0.111761	0.920667	0.00410438	0.999172	0.989457	0.00888152	0.154873	-0.601017	0.0467751	0.0925506	0.814421	0.00363279	0.608961	0.962204	0.00774187	0.158059	0.186514	0.122424	0.329488	0.554744	0.00773587	0.838612	0.862183	0.015062	0.137928	8.47969	0.104897	0.521052	0.613294	0.00957545	0.999765	0.917339	0.0184585	0.132063	-27.4917	0.0462708	0.4237	0.820815	0.00875039	0.70243	0.966301	0.016212	0.134551	-0.791754	-0.00533663	0.0226909	0.978566	0.00137085	0.262301	0.99559	0.00318361	0.18271	-0.0105468	0.0028674	1.13462182892273e-08	0.9861	5.82452344572076e-09	1.01360849173749e-07	0.9963	2.17411257286807e-08	0.417872
ENSG00000159346	ADIPOR1	adiponectin receptor 1 [Source:HGNC Symbol;Acc:HGNC:24040]	protein_coding	51094	-0.000487299	-0.106415	0.72408	0.154954	1.97468379322931e-14	0.965479	0.556833	3.13628022915488e-13	0.580421	-0.00889724	-0.0933435	0.0498777	0.201544	3.24910475979691e-15	0.9999	0.630773	5.75816640820567e-14	0.599373	0.114686	-0.0826752	0.885775	0.420068	4.88116715937391e-12	0.961965	0.712824	6.65079004046716e-11	0.567229	0.00449772	-0.0831728	2.26545569533889e-12	0.13055	6.79736986632837e-25	8.43203420343845e-11	0.486515	2.96490728383287e-23	0.772002	-0.00598284	-0.116468	0.163904	0.115051	8.20062462712952e-15	0.894849	0.510068	1.36689321071233e-13	0.589765	0.092893	-0.116688	0.645215	0.126278	1.89286519711101e-14	0.999981	0.517694	3.08885908165425e-13	0.580876	0.00116604	-0.0963373	0.426723	0.203937	1.54458467179677e-14	0.794198	0.786105	2.49121152569019e-13	0.583055	-0.0622725	-0.109248	0.443323	0.141252	1.57791199036078e-14	0.999744	0.550249	2.57087211209448e-13	0.582827	-0.054129	-0.111871	0.559455	0.133465	1.77849918867981e-14	0.922713	0.540456	2.84861078673381e-13	0.581545	0.0157819	-0.0702462	0.835239	0.385686	2.67055263151094e-14	0.982655	0.824911	4.25122555862407e-13	0.581577	0.0176615	-0.107069	0.783833	0.152461	2.02246064671314e-14	0.999906	0.577795	3.26449311214225e-13	0.580163	-0.00525016	-0.110422	0.939257	0.14972	2.09164040492489e-14	0.996952	0.607709	3.31444556472714e-13	0.579801	-0.0202278	-0.114514	0.778083	0.137027	2.01838461582473e-14	0.996984	0.622715	3.21304593089896e-13	0.580185	0.0687896	-0.0949053	0.338106	0.20839	1.34478205676314e-14	0.987465	0.691513	2.18761027935995e-13	0.584533	0.101668	-0.0954553	0.377776	0.206947	1.43895171065128e-14	0.691397	0.665338	2.30475976072444e-13	0.583812	0.143712	-0.0756595	0.0368766	0.309448	3.95870128477911e-15	0.300754	0.753723	6.94475033145987e-14	0.601789	0.0794381	-0.140597	-0.107303	-0.145659	0.16037	0.0440485	0.147608	0.0543996	1.25959731405441e-14	4.58262749508828e-15	0.692463	0.762642	0.550417	0.373914	2.08822165069451e-13	8.02431734184757e-14	0.589661	0.600277	0.0582764	-0.0969579	0.361659	0.200128	2.18710087754658e-14	0.99979	0.647871	3.54951800766257e-13	0.583742	0.147911	-0.0987916	0.319641	0.188744	2.02566174822861e-14	0.619569	0.624248	3.25199987142319e-13	0.58457	0.00156333	-0.108718	0.980416	0.150901	3.27147657379674e-14	0.99987	0.557123	5.19194062505072e-13	0.579365	-0.197354	0.509678	24.4063	-0.130065	-0.107093	-0.0845732	0.173411	0.916768	0.0516743	0.0868176	0.164877	0.253856	1.33345072269603e-14	3.25517504869123e-14	5.22048186877962e-15	0.862626	0.999765	0.340366	0.420076	0.638633	0.71607	2.21065942122817e-13	5.13473632017208e-13	8.97664014560569e-14	0.589054	0.57942	0.598925	0.0782545	-0.094496	0.511284	0.224931	2.65552298401587e-14	0.999172	0.709118	4.23607671623742e-13	0.581639	0.0286056	-0.107681	0.829533	0.152293	3.19981438576436e-14	0.946939	0.57552	5.001903689723e-13	0.579607	-0.140597	-0.145659	0.0440485	0.0543996	4.58262749508828e-15	0.762642	0.373914	8.02431734184757e-14	0.600277	0.509678	-0.107093	0.916768	0.164877	3.25517504869123e-14	0.999765	0.638633	5.13473632017208e-13	0.57942	24.4063	-0.0845732	0.0516743	0.253856	5.22048186877962e-15	0.340366	0.71607	8.97664014560569e-14	0.598925	0.109547	-0.0980232	0.399024	0.19542	2.31896034482458e-14	0.67079	0.640299	3.67466023872202e-13	0.583108	0.00453852	-0.0796199	2.77057569073725e-12	0.148741	8.2637013615154e-25	8.23494254592559e-11	0.513418	3.55972195709502e-23	0.770882
ENSG00000186591	UBE2H	ubiquitin conjugating enzyme E2 H [Source:HGNC Symbol;Acc:HGNC:12484]	protein_coding	7328	-0.00103181	0.0965877	0.543747	0.292628	0.0349789	0.937535	0.707185	0.0547443	0.0932146	-0.000127083	0.0912147	0.982076	0.321644	0.0400532	0.9999	0.74614	0.0637602	0.0890584	-0.805629	0.1203	0.420166	0.347937	0.0694594	0.734042	0.658141	0.0987476	0.0821159	7.10034640769427e-05	0.0913988	0.938021	0.318586	0.0399719	0.954163	0.695293	0.0480532	0.0891211	-0.00583591	0.0837626	0.271481	0.357342	0.0255626	0.923868	0.768144	0.0423992	0.102634	-0.351007	0.11982	0.155601	0.196577	0.0188171	0.999981	0.611124	0.0334952	0.111587	-0.00214072	0.0676363	0.235135	0.465448	0.0237024	0.650908	0.914057	0.0382455	0.104864	-0.0210302	0.090926	0.833843	0.320173	0.0394196	0.999744	0.740325	0.0625125	0.0895505	-0.123063	0.084594	0.280232	0.352509	0.0259824	0.86454	0.762368	0.0428461	0.102151	0.207474	0.128042	0.0255367	0.19095	0.00618385	0.656201	0.674518	0.0125633	0.143994	0.04146	0.0956604	0.600962	0.297386	0.0362286	0.999906	0.733285	0.0586228	0.0921429	0.0402563	0.101446	0.635085	0.280721	0.0368795	0.988904	0.740639	0.0586005	0.0915978	0.0177082	0.0957665	0.841304	0.311152	0.0394762	0.996984	0.797652	0.0621147	0.0895063	0.00509212	0.0920379	0.954233	0.323891	0.0400123	0.997906	0.786482	0.0628393	0.08909	0.0570103	0.098618	0.688666	0.291066	0.0377682	0.873913	0.746621	0.0577755	0.0908675	0.0744003	0.110429	0.383616	0.237483	0.0254603	0.678868	0.685403	0.0406825	0.103944	0.052197	-0.032392	0.0942788	0.0847329	0.45393	0.708632	0.302223	0.368924	0.0274304	0.0321025	0.823633	0.944429	0.722353	0.761198	0.044671	0.0513275	0.101707	0.0969353	0.0277296	0.0989002	0.723962	0.287932	0.032281	0.99979	0.732463	0.0528474	0.0967659	0.18034	0.105591	0.322448	0.251409	0.0234317	0.621891	0.689141	0.0378984	0.106419	0.130442	0.113803	0.0919598	0.211251	0.0114453	0.99987	0.631331	0.0217589	0.12709	0.168792	-6.77233	-11.5994	0.111233	0.0683086	0.0815942	0.343843	0.255563	0.455344	0.232973	0.464507	0.378262	0.0241781	0.0208016	0.0274665	0.890663	0.999765	0.725571	0.623414	0.863149	0.810394	0.0405906	0.0359621	0.0435373	0.105487	0.109938	0.101667	0.0688606	0.105919	0.637627	0.267605	0.0311354	0.999172	0.748561	0.0510444	0.0978687	-0.0877196	0.0892503	0.590024	0.330865	0.0303513	0.860605	0.756563	0.0485648	0.0986451	-0.032392	0.0847329	0.708632	0.368924	0.0321025	0.944429	0.761198	0.0513275	0.0969353	-6.77233	0.0683086	0.255563	0.464507	0.0208016	0.999765	0.863149	0.0359621	0.109938	-11.5994	0.0815942	0.455344	0.378262	0.0274665	0.725571	0.810394	0.0435373	0.101667	0.0709174	0.10027	0.656683	0.280922	0.0314182	0.847146	0.725312	0.0485543	0.0975932	9.46596655075645e-05	0.0916042	0.918412	0.317733	0.0399069	0.937563	0.692805	0.0478836	0.0891714
ENSG00000077549	CAPZB	capping actin protein of muscle Z-line subunit beta [Source:HGNC Symbol;Acc:HGNC:1491]	protein_coding	832	-0.00124785	0.0466509	0.500028	0.639583	1.57555549357304e-05	0.928394	0.897953	6.02259922823455e-05	0.279135	0.00329419	0.0340631	0.592495	0.732818	1.69849592636067e-05	0.9999	0.935936	6.6765362259324e-05	0.277626	-1.57482	0.219915	0.139734	0.108057	1.66572076029392e-05	0.512696	0.394184	6.87229548655073e-05	0.313076	-0.00442322	0.0144249	1.8846773377689e-06	0.867426	5.41094129284737e-10	9.81787598638449e-06	0.966615	2.51856922906001e-09	0.45322	0.000554198	0.0405678	0.92389	0.683882	1.92196735631637e-05	0.993991	0.921817	7.25743245290715e-05	0.275133	0.250224	0.0193291	0.354328	0.848615	1.31597638936849e-05	0.999981	0.964356	5.31757715230156e-05	0.282735	-0.000942876	0.0295952	0.632352	0.77064	1.74266954430576e-05	0.887233	0.975922	6.29151180614707e-05	0.277109	-0.0268252	0.0397995	0.805896	0.688688	1.87858359709702e-05	0.999744	0.924248	7.26637113240391e-05	0.275594	0.311512	0.0560721	0.0107224	0.557916	1.02210277830265e-06	0.749893	0.872035	5.09484197541085e-06	0.331372	0.0165625	0.0775889	0.871365	0.476898	1.67474077046893e-05	0.987075	0.863824	6.50208181943956e-05	0.280771	0.0340053	0.0437119	0.693751	0.661285	1.80097875743389e-05	0.999906	0.919515	7.00919641361195e-05	0.276446	0.0909057	0.0634916	0.323946	0.532412	1.24997977955631e-05	0.988904	0.883547	4.98697589519629e-05	0.28376	0.0422349	0.0512731	0.660862	0.617351	1.77118497108314e-05	0.996984	0.92811	6.81421496086463e-05	0.276782	-0.0222761	0.0352983	0.817641	0.727507	1.88462972957997e-05	0.994321	0.949343	7.24798635002603e-05	0.275529	-0.111653	0.0249427	0.470687	0.805248	1.53016781441846e-05	0.75378	0.963213	5.73633721563792e-05	0.279722	0.0536589	0.0518509	0.566212	0.611811	1.96613294824436e-05	0.797959	0.907553	7.27010708900206e-05	0.277508	0.0194636	0.00383428	0.0398225	0.040416	0.79882	0.967759	0.690446	0.694886	2.21144937698882e-05	2.27463756658963e-05	0.945729	0.994665	0.925011	0.91886	8.3399339745567e-05	8.58913052821484e-05	0.275104	0.274527	0.0317429	0.0459556	0.71169	0.650736	2.14206547810613e-05	0.99979	0.919704	8.26861119433694e-05	0.275757	-0.00663781	0.0389587	0.973523	0.699585	2.2751760632568e-05	0.989455	0.932603	8.25266966041162e-05	0.274522	-0.0241143	0.0356041	0.777694	0.724107	2.19698685294654e-05	0.99987	0.933675	8.49164192130889e-05	0.275239	-0.126913	-0.81818	-18.9738	0.0258466	0.0364097	0.0204526	0.515909	0.900476	0.263251	0.799741	0.723335	0.838939	1.88632163179654e-05	2.26050989275814e-05	1.30245816918783e-05	0.927779	0.999765	0.577398	0.945189	0.94829	0.968565	7.23977271189059e-05	8.61868587662195e-05	4.98417227664558e-05	0.278353	0.274654	0.285843	-0.0946418	0.0219161	0.553833	0.833167	1.9474483359722e-05	0.999172	0.971169	7.55662254349826e-05	0.277703	0.05	0.0416591	0.779047	0.677878	2.19795765345498e-05	0.931362	0.92461	8.18867321798356e-05	0.27523	0.00383428	0.040416	0.967759	0.694886	2.27463756658963e-05	0.994665	0.91886	8.58913052821484e-05	0.274527	-0.81818	0.0364097	0.900476	0.723335	2.26050989275814e-05	0.999765	0.94829	8.61868587662195e-05	0.274654	-18.9738	0.0204526	0.263251	0.838939	1.30245816918783e-05	0.577398	0.968565	4.98417227664558e-05	0.285843	-0.0431261	0.0351077	0.804913	0.729379	2.21534486362171e-05	0.919257	0.942477	8.03004620775492e-05	0.275068	-0.00417572	0.0127964	1.07532043060665e-05	0.884729	2.61139863770579e-09	4.46123965686978e-05	0.971772	1.03847018455862e-08	0.430088
ENSG00000115091	ACTR3	actin related protein 3 [Source:HGNC Symbol;Acc:HGNC:170]	protein_coding	10096	-0.00061086	0.237611	0.695552	0.00578359	2.43350736546993e-07	0.96058	0.131945	1.3476591494801e-06	0.35686	0.00212325	0.230547	0.682451	0.00737639	2.41759446340022e-07	0.9999	0.161892	1.37208048023745e-06	0.356974	1.37832	0.154976	0.122173	0.174163	8.7391192443864e-07	0.497311	0.486185	4.82169490847795e-06	0.374331	0.00349128	0.254391	9.84200808534378e-06	0.000935715	2.68381405606015e-11	4.26432361981805e-05	0.0536322	1.61292418400888e-10	0.494502	-0.00836881	0.223933	0.0840972	0.00785468	6.57298707254157e-08	0.85889	0.169782	4.05568116937426e-07	0.379082	0.129004	0.223702	0.571683	0.01048	2.25352850615678e-07	0.999981	0.174157	1.29165052614595e-06	0.358191	-0.00201263	0.212341	0.223884	0.014089	1.31951755059797e-07	0.641764	0.365233	7.46029406460364e-07	0.367368	-0.188637	0.233722	0.0377854	0.00514133	3.54143473729468e-08	0.999744	0.136995	2.31489447515404e-07	0.389261	0.00609136	0.234614	0.953735	0.00629727	2.60732632537434e-07	0.994821	0.150599	1.45749681691936e-06	0.355662	0.066133	0.284143	0.441029	0.00248266	1.53695089237202e-07	0.917725	0.145916	8.96490055135751e-07	0.368273	-0.0812575	0.225144	0.262661	0.00831034	1.46387134923728e-07	0.999906	0.179935	8.66495228797464e-07	0.3656	0.0520527	0.247817	0.503507	0.00488534	2.12472682421436e-07	0.988904	0.163686	1.2075134199564e-06	0.359208	-0.0565041	0.219057	0.485815	0.0127656	2.08758447635759e-07	0.996984	0.272411	1.18672903319934e-06	0.359512	-0.0737504	0.219124	0.363959	0.0114544	1.78583605985913e-07	0.987465	0.242326	1.02925498785122e-06	0.362199	0.103534	0.24815	0.427284	0.0045094	1.95306608780643e-07	0.724011	0.148689	1.07558213401008e-06	0.36066	0.0987041	0.260846	0.201731	0.00256349	6.45016374319837e-08	0.514366	0.115396	3.95643003658565e-07	0.382994	0.0463566	-0.0735476	0.238941	0.218776	0.463852	0.348881	0.00483999	0.0116555	1.07076174416258e-07	9.14336282587548e-08	0.827343	0.84455	0.127793	0.195705	6.46923880199835e-07	5.57225562258832e-07	0.374452	0.377128	-0.00929982	0.236055	0.896235	0.00621591	1.36177674677149e-07	0.99979	0.159468	8.19587127374241e-07	0.37035	0.26599	0.256266	0.106161	0.00251338	4.08913154860664e-08	0.396054	0.101817	2.59148556199542e-07	0.390558	-0.0267198	0.233748	0.706167	0.0063469	1.28520680029354e-07	0.99987	0.145476	7.76874279108289e-07	0.37134	-0.247331	-2.75636	7.71946	0.211528	0.227845	0.245686	0.124828	0.611425	0.584522	0.0129996	0.00886877	0.00436703	4.60363141341814e-08	1.21807032289991e-07	1.19524801880463e-07	0.855786	0.999765	0.809045	0.174936	0.218589	0.15245	2.96634113309315e-07	7.32249960654596e-07	6.91940185844436e-07	0.388602	0.372257	0.372579	-0.0280907	0.232777	0.832477	0.00847349	1.34442318217742e-07	0.999172	0.220564	8.05415166380174e-07	0.37057	0.197723	0.246844	0.178915	0.00350498	5.94175555222693e-08	0.646495	0.120936	3.725863954781e-07	0.384365	-0.0735476	0.218776	0.348881	0.0116555	9.14336282587548e-08	0.84455	0.195705	5.57225562258832e-07	0.377128	-2.75636	0.227845	0.611425	0.00886877	1.21807032289991e-07	0.999765	0.218589	7.32249960654596e-07	0.372257	7.71946	0.245686	0.584522	0.00436703	1.19524801880463e-07	0.809045	0.15245	6.91940185844436e-07	0.372579	0.239884	0.261931	0.094991	0.00212873	3.76539085048124e-08	0.36879	0.101715	2.3914139815358e-07	0.391915	0.00359106	0.25759	6.70761036847543e-06	0.000777342	1.89137145875868e-11	2.92514234597568e-05	0.0493091	1.12337637941573e-10	0.499083
ENSG00000162613	FUBP1	far upstream element binding protein 1 [Source:HGNC Symbol;Acc:HGNC:4004]	protein_coding	8880	-0.00364227	0.110629	0.0358964	0.232588	0.000111115	0.552334	0.648342	0.000349222	0.238408	-0.00332934	0.0967503	0.568956	0.308583	0.000642647	0.9999	0.735916	0.00173806	0.198839	-1.48338	0.209371	0.143113	0.107345	0.00357893	0.516949	0.393303	0.0077172	0.178416	-0.00355446	0.0704133	7.91662083196143e-05	0.412725	7.44060875795007e-07	0.000273338	0.764867	1.95195190792976e-06	0.337117	-0.00944863	0.079168	0.0834827	0.394894	0.000204661	0.858732	0.791004	0.000608485	0.224987	-0.123339	0.101	0.631409	0.297107	0.000668847	0.999981	0.713952	0.00181648	0.1979	0.00270061	0.120332	0.14674	0.208826	0.000300369	0.558353	0.78844	0.000809309	0.216372	-0.136194	0.0904543	0.186712	0.333837	0.000350928	0.999744	0.750898	0.00100598	0.212836	0.186063	0.10054	0.112974	0.281799	0.00025218	0.83146	0.709329	0.000739097	0.220317	0.0564036	0.100916	0.563054	0.332119	0.000760087	0.944423	0.791169	0.00198998	0.197011	-0.00963445	0.0897846	0.906537	0.344855	0.000733002	0.999906	0.763919	0.00196049	0.195741	-0.0957846	0.0659926	0.27351	0.493968	0.000442945	0.988904	0.86806	0.00123026	0.207496	-0.0643445	0.0735148	0.481196	0.450331	0.000597487	0.996984	0.870584	0.00160528	0.200546	0.00402628	0.0916983	0.965007	0.341901	0.000736688	0.997914	0.799551	0.00194191	0.195623	-0.127959	0.0737495	0.38373	0.442828	0.000534391	0.694975	0.845273	0.001394	0.203149	-0.132086	0.0601436	0.134817	0.530743	0.000321744	0.439125	0.879447	0.000886218	0.217127	-0.10179	0.0937294	0.0886256	0.115217	0.158049	0.296642	0.346081	0.237786	0.000357157	0.000525443	0.692463	0.83012	0.756184	0.662123	0.00100351	0.00142497	0.214727	0.205751	0.00139591	0.0910427	0.986356	0.34653	0.000833704	0.99979	0.779532	0.0021932	0.194797	-0.122795	0.082309	0.517517	0.390412	0.000698497	0.763384	0.799537	0.00176007	0.199025	0.01989	0.0938986	0.806364	0.32844	0.000812926	0.99987	0.741072	0.00215957	0.195403	0.112672	-3.30607	-25.4215	0.102801	0.0786102	0.0653485	0.543822	0.594445	0.11317	0.289938	0.421045	0.491383	0.000713545	0.000739693	0.000286087	0.932422	0.999765	0.426175	0.68042	0.841686	0.870818	0.00187025	0.00195561	0.000797044	0.198518	0.19766	0.219813	0.101647	0.10955	0.503148	0.269176	0.000689838	0.999172	0.750332	0.00184863	0.199322	-0.0999487	0.0862698	0.554601	0.365382	0.000719417	0.842327	0.781037	0.00186473	0.198323	0.0937294	0.115217	0.296642	0.237786	0.000525443	0.83012	0.662123	0.00142497	0.205751	-3.30607	0.0786102	0.594445	0.421045	0.000739693	0.999765	0.841686	0.00195561	0.19766	-25.4215	0.0653485	0.11317	0.491383	0.000286087	0.426175	0.870818	0.000797044	0.219813	-0.136383	0.0771327	0.41003	0.422612	0.000625627	0.67905	0.824203	0.00159533	0.201639	-0.00384022	0.065961	2.19093732620733e-05	0.436106	2.43013569224959e-07	8.49667139032055e-05	0.777516	6.8224805306902e-07	0.356884
ENSG00000159692	CTBP1	C-terminal binding protein 1 [Source:HGNC Symbol;Acc:HGNC:2494]	protein_coding	1487	0.00173877	-0.106339	0.454652	0.39633	5.1255704409884e-07	0.916557	0.781449	2.66337876396375e-06	0.343783	0.00150436	-0.0995633	0.845983	0.428872	6.50874558169313e-07	0.9999	0.811633	3.41993062978252e-06	0.33952	-0.815254	-0.00677546	0.546121	0.968733	8.25460918814066e-06	0.808396	0.985755	3.67448435533707e-05	0.328331	-0.00586974	-0.130688	3.87506370829539e-07	0.222374	3.6223471325647e-12	2.39384131575991e-06	0.606941	2.53930439488346e-11	0.520113	0.00153199	-0.0950089	0.833617	0.448677	6.48971122630189e-07	0.989157	0.823123	3.34966340298777e-06	0.339572	0.0740387	-0.102987	0.82788	0.42179	6.48037073163502e-07	0.999981	0.79888	3.41429712439601e-06	0.339598	0.00295209	-0.0647008	0.231782	0.609751	3.43607710549942e-07	0.648505	0.947317	1.80123507828221e-06	0.350843	0.062791	-0.0967146	0.647191	0.438949	6.01638012563889e-07	0.999744	0.815425	3.14435581246025e-06	0.340927	0.169102	-0.0881172	0.278517	0.478869	3.86436633046461e-07	0.86454	0.834591	2.08782149757587e-06	0.348779	-0.311655	-0.168312	0.0139958	0.20624	5.16124211227252e-08	0.616564	0.689438	3.27392693255921e-07	0.386708	0.15188	-0.0797978	0.159515	0.52026	2.66914522804779e-07	0.999906	0.859655	1.5041775626967e-06	0.355255	-0.00660148	-0.0986208	0.954706	0.443567	6.61240420934127e-07	0.999062	0.846607	3.42830007424756e-06	0.339237	0.0840232	-0.0742433	0.487181	0.564439	5.30804593596365e-07	0.996984	0.910538	2.79310075224228e-06	0.343161	0.0773031	-0.0810018	0.524061	0.524266	5.49841386685485e-07	0.987465	0.889495	2.90208013479914e-06	0.342533	-0.0652528	-0.105637	0.73772	0.408347	6.29067559639216e-07	0.897542	0.826382	3.1356922965629e-06	0.34013	-0.0728071	-0.117069	0.5336	0.360232	4.88497640564881e-07	0.779148	0.794469	2.5352162408563e-06	0.348004	-0.0228966	0.069172	-0.100675	-0.0821426	0.810521	0.559412	0.421494	0.523261	5.68351567065556e-07	4.99104776844363e-07	0.949325	0.903306	0.800168	0.845459	2.98765101171449e-06	2.67500617903756e-06	0.345292	0.34762	0.0137875	-0.0973549	0.897896	0.443997	5.79140793674436e-07	0.99979	0.831426	3.08964188543341e-06	0.344954	-0.214166	-0.114926	0.390732	0.36149	4.16138570327074e-07	0.676788	0.780203	2.17323772445409e-06	0.350861	0.0359838	-0.0945086	0.736175	0.454237	5.53933876245733e-07	0.99987	0.818216	2.98578969667584e-06	0.345753	0.0570534	6.54821	-3.44995	-0.094096	-0.0761408	-0.103644	0.815549	0.422575	0.871276	0.461908	0.552576	0.414673	5.69151106221392e-07	4.34404954840652e-07	5.76547101143955e-07	0.977751	0.999765	0.949744	0.801783	0.898041	0.836087	3.00019202331956e-06	2.36540944527993e-06	2.92719350571038e-06	0.345267	0.350097	0.345035	-0.158269	-0.12946	0.428136	0.320331	4.3746188484758e-07	0.999172	0.784188	2.39144297849153e-06	0.349972	-0.142508	-0.106591	0.522102	0.395246	4.83543823546629e-07	0.826499	0.801293	2.54441395870287e-06	0.348187	0.069172	-0.0821426	0.559412	0.523261	4.99104776844363e-07	0.903306	0.845459	2.67500617903756e-06	0.34762	6.54821	-0.0761408	0.422575	0.552576	4.34404954840652e-07	0.999765	0.898041	2.36540944527993e-06	0.350097	-3.44995	-0.103644	0.871276	0.414673	5.76547101143955e-07	0.949744	0.836087	2.92719350571038e-06	0.345035	-0.170269	-0.117203	0.434714	0.355178	4.41027868085063e-07	0.698925	0.782332	2.27410801075039e-06	0.349828	-0.00605065	-0.136153	2.14049694530189e-07	0.200854	2.09009749142307e-12	1.35902286981847e-06	0.582028	1.47112883648675e-11	0.526896
ENSG00000116698	SMG7	SMG7 nonsense mediated mRNA decay factor [Source:HGNC Symbol;Acc:HGNC:16792]	protein_coding	9887	0.00221605	-0.192521	0.296869	0.0943377	0.227644	0.861913	0.458703	0.274349	0.0288786	-0.00147536	-0.177893	0.835069	0.124392	0.308557	0.9999	0.533508	0.364246	0.0161921	2.38839	-0.423634	0.035237	0.00405121	0.0228765	0.395384	0.0852979	0.0381064	0.121147	0.00590675	-0.146504	1.26571433805155e-08	0.120341	5.7877721222159e-07	1.19647671592461e-07	0.471301	1.54801885557043e-06	0.341619	-0.00142595	-0.182265	0.830787	0.114331	0.308357	0.989157	0.509531	0.359079	0.0162204	0.222305	-0.198758	0.474914	0.0914756	0.270037	0.999981	0.454042	0.327373	0.0218848	0.00402245	-0.136616	0.0733655	0.235329	0.11608	0.420276	0.811489	0.152558	0.0540934	-0.0348336	-0.180605	0.781495	0.116606	0.305659	0.999744	0.511969	0.359078	0.0166024	-0.201008	-0.190946	0.158133	0.0942163	0.172228	0.83269	0.471448	0.216911	0.0397202	0.0480965	-0.1693	0.684073	0.180811	0.363067	0.968676	0.662082	0.416679	0.00903285	-0.0437083	-0.185422	0.659941	0.10872	0.295748	0.999906	0.513164	0.352122	0.0180265	0.0223695	-0.174689	0.833375	0.139863	0.308479	0.991896	0.589305	0.36106	0.0162032	-0.0445063	-0.192503	0.687814	0.105622	0.298454	0.996984	0.571839	0.351741	0.0176345	0.00366642	-0.179744	0.973688	0.125724	0.312233	0.998056	0.585041	0.365199	0.0156754	0.0581595	-0.172717	0.744274	0.141397	0.303133	0.900731	0.582718	0.347683	0.0169624	0.128152	-0.150549	0.232164	0.199185	0.211925	0.545452	0.645621	0.252342	0.0321131	0.0765092	-0.157112	-0.178648	-0.221253	0.382849	0.147355	0.121477	0.0613285	0.25867	0.171984	0.790077	0.792626	0.512414	0.394101	0.305217	0.216212	0.0239707	0.040258	-0.0084176	-0.181983	0.932146	0.12205	0.32085	0.99979	0.539373	0.374643	0.0146664	0.245297	-0.163376	0.284706	0.15901	0.230887	0.591118	0.585758	0.271834	0.0286608	-0.0160159	-0.18278	0.870565	0.118075	0.319133	0.99987	0.507355	0.374711	0.0149056	-0.236674	2.10244	35.2892	-0.205552	-0.172525	-0.14498	0.291313	0.779973	0.0687425	0.0810552	0.147224	0.206828	0.233041	0.314586	0.115913	0.883764	0.999765	0.36988	0.407745	0.614963	0.674074	0.283281	0.369476	0.151033	0.0282826	0.0155434	0.0547941	0.0756011	-0.16627	0.681231	0.167825	0.30669	0.999172	0.645493	0.361605	0.0166659	0.121562	-0.174793	0.552953	0.131741	0.291179	0.841187	0.544498	0.338375	0.0189306	-0.157112	-0.221253	0.147355	0.0613285	0.171984	0.792626	0.394101	0.216212	0.040258	2.10244	-0.172525	0.779973	0.147224	0.314586	0.999765	0.614963	0.369476	0.0155434	35.2892	-0.14498	0.0687425	0.206828	0.115913	0.36988	0.674074	0.151033	0.0547941	0.176592	-0.16261	0.378325	0.164244	0.257565	0.653944	0.602514	0.298795	0.02415	0.0057724	-0.143057	4.9536638736134e-08	0.135651	1.93762059267411e-06	3.70208083887932e-07	0.494597	4.66459191929759e-06	0.319607
ENSG00000055163	CYFIP2	cytoplasmic FMR1 interacting protein 2 [Source:HGNC Symbol;Acc:HGNC:13760]	protein_coding	26999	0.00343161	-0.261082	0.295498	0.140973	0.0972405	0.861913	0.538576	0.131881	0.0602515	-0.00719062	-0.229765	0.51057	0.196646	0.121437	0.9999	0.625385	0.164966	0.0524976	2.06058	-0.473732	0.276251	0.0529419	0.0584104	0.634193	0.282317	0.0851638	0.0885251	-0.00310847	-0.260356	0.0755841	0.135736	0.0470748	0.118651	0.494851	0.0560192	0.0840275	-0.01409	-0.259916	0.169048	0.139815	0.0738769	0.894855	0.548349	0.105598	0.0695089	-0.160165	-0.22931	0.739165	0.206686	0.135029	0.999981	0.622151	0.181628	0.0486997	0.0114896	-0.117121	0.000679413	0.486503	0.00175532	0.0370049	0.918695	0.00386467	0.17465	0.0991099	-0.242163	0.609093	0.171733	0.128514	0.999744	0.592819	0.171843	0.0504781	0.172349	-0.233508	0.435191	0.18737	0.114528	0.898387	0.610749	0.15265	0.0545673	-0.359487	-0.423204	0.0430866	0.0257356	0.0166535	0.689254	0.3391	0.0296477	0.116417	0.0127464	-0.24103	0.933814	0.176434	0.139691	0.999906	0.608845	0.186332	0.0474703	-0.304215	-0.321477	0.0611011	0.0731514	0.0414477	0.988904	0.469142	0.0647466	0.0879995	-0.358704	-0.339216	0.0335247	0.0585463	0.0285103	0.996984	0.465286	0.0469292	0.0993869	-0.146249	-0.272555	0.393135	0.130863	0.110008	0.987465	0.592027	0.149919	0.055979	-0.538641	-0.314534	0.0477409	0.0766395	0.0356287	0.376897	0.462795	0.0549837	0.0926531	-0.427606	-0.340812	0.00862608	0.0529369	0.0119629	0.255107	0.400543	0.0211667	0.125847	-0.302239	0.13319	-0.248035	-0.206951	0.0236115	0.428431	0.151907	0.258059	0.0236813	0.118192	0.651655	0.867397	0.55691	0.679099	0.0394014	0.156561	0.106104	0.0540994	-0.225363	-0.288146	0.137108	0.108097	0.0687116	0.99979	0.515503	0.100798	0.0727477	-0.855118	-0.300529	0.0141888	0.0845764	0.0168537	0.274609	0.462105	0.0285506	0.116072	-0.214631	-0.275634	0.154694	0.122094	0.0733123	0.99987	0.514646	0.107282	0.0705901	-0.51307	10.5783	-6.75999	-0.296566	-0.202853	-0.248468	0.137092	0.361509	0.823133	0.100323	0.266125	0.170229	0.0687073	0.110345	0.142899	0.855786	0.999765	0.928698	0.446388	0.747229	0.629984	0.0993829	0.15125	0.181058	0.0727498	0.056542	0.047208	-0.297279	-0.296679	0.294068	0.10961	0.1008	0.999172	0.559107	0.139751	0.0597201	-0.263276	-0.253527	0.404744	0.155569	0.115578	0.769743	0.579237	0.15302	0.0548975	0.13319	-0.206951	0.428431	0.258059	0.118192	0.867397	0.679099	0.156561	0.0540994	10.5783	-0.202853	0.361509	0.266125	0.110345	0.999765	0.747229	0.15125	0.056542	-6.75999	-0.248468	0.823133	0.170229	0.142899	0.928698	0.629984	0.181058	0.047208	-0.561509	-0.297798	0.0674057	0.0944979	0.0457913	0.328903	0.490177	0.0671555	0.0858907	-0.00369405	-0.266426	0.0362175	0.124311	0.0299509	0.0621169	0.476789	0.036697	0.0979097
ENSG00000112308	C6orf62	chromosome 6 open reading frame 62 [Source:HGNC Symbol;Acc:HGNC:20998]	protein_coding	81688	0.0011717	0.00460334	0.598391	0.969339	2.27661360136016e-11	0.944206	0.994458	2.42908833794357e-10	0.496662	0.00546514	0.00130702	0.459587	0.991286	2.00169936541171e-11	0.9999	0.998049	2.18736118680441e-10	0.498344	1.87864	-0.183467	0.143522	0.263395	9.38770991767325e-11	0.516949	0.583372	1.06732618878202e-09	0.52709	0.00468113	0.0379006	3.68474688951256e-05	0.724666	7.14993143464311e-15	0.000138534	0.917438	8.39985733648699e-14	0.591203	0.0068236	0.0194106	0.326208	0.870393	1.64011908474018e-11	0.929401	0.970497	1.78101866790732e-10	0.500935	0.0163305	0.00961842	0.959986	0.937323	2.59591138101579e-11	0.999981	0.986748	2.82777655462904e-10	0.49494	0.00237256	0.0368429	0.315264	0.761522	1.60553034138962e-11	0.719412	0.974262	1.7398262647371e-10	0.501212	-0.099356	0.0106565	0.448098	0.928607	1.97457925733467e-11	0.999744	0.985203	2.15546149150604e-10	0.498522	0.0488983	0.0135012	0.74383	0.910074	2.46985985917344e-11	0.9618	0.981036	2.6461330705439e-10	0.495594	0.081687	0.00656478	0.507247	0.960029	2.70180205509494e-11	0.932552	0.993781	2.92019187315871e-10	0.498602	-0.0449928	0.00589155	0.664573	0.960775	2.37591209659028e-11	0.999906	0.995032	2.5666265359116e-10	0.496102	0.13649	0.0464091	0.216996	0.702939	1.254770366792e-11	0.988904	0.939389	1.39977455833021e-10	0.504397	0.145683	0.0502536	0.205925	0.680944	1.21014598923329e-11	0.996984	0.943343	1.35175656057097e-10	0.504862	0.0894608	0.0293655	0.440171	0.808709	1.95545112091798e-11	0.987465	0.96949	2.13122661193397e-10	0.498649	0.29162	0.0499774	0.114685	0.677387	7.91016996341716e-12	0.465406	0.932568	8.84357852008906e-11	0.510298	0.146499	0.0439046	0.190363	0.718088	1.82608419898159e-11	0.50335	0.937544	1.97164026175459e-10	0.503748	0.052952	0.0436312	0.0110607	0.0213402	0.563434	0.701664	0.926471	0.862935	3.53122988895732e-11	3.8608237077156e-11	0.868438	0.942832	0.984807	0.967374	3.73137476229792e-10	4.07137851306289e-10	0.495052	0.493863	0.0462012	0.0194723	0.654214	0.872994	3.76285334604885e-11	0.99979	0.977182	3.994384016219e-10	0.494206	0.509959	0.0450289	0.0312554	0.702244	4.50387545460845e-12	0.290756	0.933368	5.32127386192978e-11	0.521668	-0.0463222	0.00263186	0.651508	0.98265	3.75679916492612e-11	0.99987	0.99752	4.01664765803972e-10	0.494227	-0.269755	5.32351	24.8151	-0.0188873	0.0295089	0.0347535	0.248969	0.497542	0.222851	0.876641	0.810661	0.773419	2.19565294164928e-11	3.32457282817422e-11	2.03714813761615e-11	0.874186	0.999765	0.540969	0.965098	0.966423	0.958432	2.4018272925318e-10	3.57104090154841e-10	2.17805262853245e-10	0.501334	0.495854	0.502317	0.147071	0.0371463	0.443397	0.765989	3.12861158608597e-11	0.999172	0.957294	3.36269269638692e-10	0.496661	0.353868	0.0258332	0.0954914	0.827285	1.09759719395387e-11	0.608961	0.965109	1.23708598144118e-10	0.510348	0.0436312	0.0213402	0.701664	0.862935	3.8608237077156e-11	0.942832	0.967374	4.07137851306289e-10	0.493863	5.32351	0.0295089	0.497542	0.810661	3.32457282817422e-11	0.999765	0.966423	3.57104090154841e-10	0.495854	24.8151	0.0347535	0.222851	0.773419	2.03714813761615e-11	0.540969	0.958432	2.17805262853245e-10	0.502317	0.40566	0.0504717	0.0503293	0.671641	6.63531895469208e-12	0.303238	0.927099	7.61469642423185e-11	0.516779	0.00525293	0.0450319	3.53612728617705e-06	0.667197	8.13822763093505e-16	1.64702628869934e-05	0.892886	1.07918396487721e-14	0.613298
ENSG00000131236	CAP1	cyclase associated actin cytoskeleton regulatory protein 1 [Source:HGNC Symbol;Acc:HGNC:20040]	protein_coding	10487	0.000232084	-0.0115598	0.856996	0.867705	6.30221405309385e-11	0.985609	0.969045	6.26787120404735e-10	0.483133	-0.00190548	-0.00693525	0.656169	0.920378	5.82386638284451e-11	0.9999	0.984563	5.9339551401304e-10	0.484196	-0.618951	0.0323259	0.405381	0.733991	3.27825941885677e-09	0.725723	0.890231	2.83724897956464e-08	0.473375	0.00249847	0.00407842	0.000159827	0.948635	6.84178738891384e-14	0.000509009	0.988793	6.71463341574251e-13	0.566819	-0.0057636	-0.0174389	0.150339	0.798652	2.38670106120272e-11	0.888271	0.952965	2.53484952932026e-10	0.496043	0.0798225	-0.0168571	0.671476	0.811539	5.87493845428319e-11	0.999981	0.955755	6.00953635593983e-10	0.484078	-8.12797e-05	-0.0111875	0.952727	0.874194	6.38972193676675e-11	0.989074	0.988632	6.25915982186294e-10	0.482947	-0.131767	-0.0107029	0.0796916	0.874482	1.4785499355663e-11	0.999744	0.971511	1.64682601495676e-10	0.502279	0.0993567	-0.00513674	0.249281	0.940338	3.39993453625074e-11	0.853513	0.987515	3.57448397985007e-10	0.49138	0.0287811	-0.0132696	0.686773	0.861341	8.19802417874439e-11	0.96891	0.979913	8.22014896688943e-10	0.483702	-0.0838422	-0.0197451	0.160192	0.773336	2.49909818756402e-11	0.999906	0.949513	2.69303468387169e-10	0.495439	-0.115116	-0.0401989	0.0703623	0.564018	1.34157146538951e-11	0.988904	0.895319	1.48709301592403e-10	0.503535	-0.132316	-0.0459892	0.0454432	0.509478	9.47279411736307e-12	0.996984	0.892422	1.07465078738199e-10	0.508001	-0.104474	-0.0317953	0.117072	0.646853	1.98374143391301e-11	0.987465	0.928919	2.15753916748532e-10	0.498461	0.0268591	-0.00670712	0.803161	0.924225	6.21382763810081e-11	0.927255	0.987069	6.0300791902204e-10	0.483323	0.0428396	0.00196286	0.506038	0.977719	3.85523248756423e-11	0.762032	0.99471	3.95522520395766e-10	0.493882	0.0325193	-0.143819	-0.00728506	-0.0455004	0.53608	0.0253924	0.91557	0.50871	3.96602023298205e-11	4.36449647484212e-12	0.85624	0.754718	0.982388	0.838008	4.15075538065516e-10	5.21583651094573e-11	0.493504	0.522062	-0.029551	-0.014054	0.617348	0.840523	4.22623365092134e-11	0.99979	0.971227	4.45445883186775e-10	0.492654	0.00121553	-0.00788176	0.992961	0.909738	4.7602302055982e-11	0.997805	0.981128	4.80084099164693e-10	0.49106	-0.0568408	-0.0169489	0.332745	0.806242	3.04283705341013e-11	0.99987	0.955499	3.31115417014912e-10	0.49703	-0.0595428	0.540026	27.4492	-0.0143312	-0.00598157	0.0194677	0.658403	0.904628	0.0172183	0.838431	0.932698	0.772806	4.33677672000841e-11	4.72793577037448e-11	3.15413382763056e-12	0.956948	0.999765	0.294516	0.957011	0.98784	0.958168	4.55252151546392e-10	4.94318751951816e-10	3.79773775565286e-11	0.492309	0.491151	0.526115	-0.0204983	-0.0117555	0.852489	0.869976	4.68257967660633e-11	0.999172	0.97788	4.91800872041753e-10	0.49128	0.0607418	-0.00523951	0.620596	0.939459	4.23547906560541e-11	0.876001	0.987511	4.3973741237019e-10	0.492625	-0.143819	-0.0455004	0.0253924	0.50871	4.36449647484212e-12	0.754718	0.838008	5.21583651094573e-11	0.522062	0.540026	-0.00598157	0.904628	0.932698	4.72793577037448e-11	0.999765	0.98784	4.94318751951816e-10	0.491151	27.4492	0.0194677	0.0172183	0.772806	3.15413382763056e-12	0.294516	0.958168	3.79773775565286e-11	0.526115	0.0463355	-0.00333722	0.700004	0.961893	4.43507473339138e-11	0.869198	0.991919	4.48595842989504e-10	0.492009	0.00257393	0.00639453	0.000118275	0.919305	5.20110354599803e-14	0.000381997	0.981887	4.96623039825769e-13	0.56986
ENSG00000177830	CHID1	chitinase domain containing 1 [Source:HGNC Symbol;Acc:HGNC:28474]	protein_coding	66005	-0.00043915	0.056083	0.840884	0.634396	0.00411188	0.983276	0.896175	0.00858868	0.153107	0.00498117	0.0449027	0.492827	0.702811	0.00345229	0.9999	0.927842	0.00765271	0.157619	0.056466	0.150421	0.964204	0.352336	0.0155045	0.988165	0.661396	0.0272548	0.133847	0.00286131	0.070168	0.0130004	0.535332	0.000316491	0.0253739	0.83328	0.000532028	0.215187	-0.00427104	0.048411	0.532434	0.679986	0.00356754	0.957392	0.920438	0.00766721	0.156775	-0.00563957	0.0541638	0.985932	0.652437	0.0041791	0.999981	0.902588	0.00910182	0.152686	-0.00224486	0.0292106	0.333642	0.806618	0.00285551	0.733367	0.979057	0.00595516	0.162464	-0.0327624	0.0536006	0.799362	0.647735	0.00407156	0.999744	0.911299	0.00875223	0.153362	0.147226	0.0613526	0.315306	0.599689	0.00277063	0.873944	0.891224	0.00615216	0.163229	-0.074213	0.123325	0.531245	0.329371	0.00250276	0.93896	0.789412	0.00567795	0.167644	0.0872293	0.0635265	0.391442	0.588472	0.00309943	0.999906	0.889265	0.00696852	0.160378	-0.0124969	0.0504549	0.908841	0.675969	0.00415747	0.996879	0.932058	0.00889864	0.152821	0.0443453	0.0656615	0.696475	0.588052	0.00392941	0.996984	0.917507	0.00844579	0.154283	0.0195671	0.0577264	0.863813	0.629541	0.00413007	0.994659	0.926128	0.00883388	0.152992	0.167597	0.0761244	0.358636	0.52354	0.00296522	0.677974	0.881407	0.00635303	0.161506	0.20187	0.0995062	0.0648676	0.400854	0.00118759	0.345453	0.816599	0.00282777	0.18623	0.17284	-0.237995	0.0563379	-0.0093917	0.0523837	0.0310223	0.625222	0.936594	0.00102321	0.000703452	0.656297	0.754912	0.899723	0.984986	0.00255599	0.00184752	0.189856	0.198857	0.101119	0.0735566	0.317209	0.537257	0.00321734	0.99979	0.879106	0.00719939	0.161206	0.195942	0.0661994	0.40548	0.577069	0.0036486	0.687188	0.887112	0.00755726	0.157946	-0.0126883	0.0507168	0.899863	0.670291	0.00479948	0.99987	0.917288	0.0102408	0.150753	-0.290323	2.86756	44.5581	0.0216829	0.0632561	0.0972541	0.206303	0.710265	0.024278	0.855848	0.602198	0.402575	0.00251909	0.00456828	0.00058793	0.86395	0.999765	0.297309	0.960741	0.915455	0.826849	0.00568338	0.00968294	0.00151994	0.167479	0.152058	0.203107	-0.157677	0.0235677	0.402822	0.847475	0.00363692	0.999172	0.974157	0.00801587	0.158029	0.229555	0.0630236	0.27344	0.591985	0.00296582	0.697093	0.89231	0.00649478	0.163303	-0.237995	-0.0093917	0.0310223	0.936594	0.000703452	0.754912	0.984986	0.00184752	0.198857	2.86756	0.0632561	0.710265	0.602198	0.00456828	0.999765	0.915455	0.00968294	0.152058	44.5581	0.0972541	0.024278	0.402575	0.00058793	0.297309	0.826849	0.00151994	0.203107	0.214366	0.0741337	0.296692	0.533668	0.00310291	0.587615	0.87471	0.00655424	0.16214	0.00320626	0.0744974	0.0057365	0.506887	0.00016839	0.0121727	0.818303	0.000294636	0.229312
ENSG00000157106	SMG1	SMG1 nonsense mediated mRNA decay associated PI3K related kinase [Source:HGNC Symbol;Acc:HGNC:30045]	protein_coding	23049	0.00179982	0.0810895	0.595633	0.657151	0.00094736	0.944141	0.90398	0.00235437	0.189643	0.00249385	0.0864487	0.82509	0.63689	0.00104474	0.9999	0.907488	0.0026707	0.187296	3.23825	-0.276817	0.0823171	0.243625	0.000572842	0.45408	0.562246	0.00156535	0.228546	0.00398257	0.113774	0.0264483	0.520385	0.00012951	0.0474709	0.826131	0.000232144	0.235075	0.00358506	0.0952934	0.735784	0.601513	0.00101659	0.980278	0.890681	0.00254711	0.187952	0.329537	0.0637867	0.506078	0.7317	0.000885444	0.999981	0.931356	0.00232814	0.191257	0.00289995	0.12249	0.421276	0.5095	0.000812256	0.789526	0.92269	0.00196144	0.19331	-0.0788643	0.0906128	0.693261	0.618458	0.00099893	0.999744	0.897826	0.00253863	0.188373	-0.324269	0.0739996	0.15272	0.681249	0.000448687	0.83146	0.921112	0.00123664	0.207199	0.235186	0.098122	0.208398	0.620623	0.000544914	0.838283	0.917281	0.00147932	0.204897	-0.206787	0.06756	0.189049	0.708918	0.000514238	0.999906	0.934405	0.00142347	0.204043	-0.157454	0.0499591	0.35121	0.788516	0.000739438	0.988904	0.959693	0.00194711	0.195535	-0.220532	0.0313713	0.209191	0.866261	0.000547666	0.996984	0.981829	0.0014864	0.202578	-0.113205	0.0675627	0.52197	0.715236	0.000897525	0.987465	0.946153	0.0023097	0.190934	-0.274854	0.0540791	0.331776	0.769879	0.000716994	0.658223	0.953856	0.00181371	0.196263	-0.192412	0.0486888	0.259526	0.793211	0.000638211	0.572878	0.958481	0.00162509	0.201168	-0.112001	-0.00411404	0.090938	0.0922074	0.421968	0.981091	0.61799	0.624894	0.000831934	0.00109105	0.80785	0.996539	0.897526	0.891847	0.00212775	0.00271665	0.194848	0.188297	-0.102144	0.0722354	0.515339	0.696764	0.000913417	0.99979	0.934438	0.00238003	0.192601	-0.283907	0.0737534	0.436989	0.688608	0.000846327	0.70921	0.928373	0.00208708	0.194437	-0.0358501	0.0876151	0.818583	0.635158	0.00106747	0.99987	0.903769	0.00275316	0.188828	0.00451881	-11.6194	-19.8776	0.0937642	0.0505972	0.0734151	0.989927	0.33031	0.522924	0.61614	0.786788	0.691758	0.00109123	0.000731995	0.000919241	0.999468	0.999765	0.770208	0.879548	0.960898	0.936855	0.00270835	0.00193765	0.0022538	0.188293	0.19791	0.192448	0.0356177	0.0998668	0.903185	0.600909	0.00108455	0.999172	0.914395	0.00275621	0.188442	-0.230568	0.0829341	0.478939	0.650499	0.000883859	0.804413	0.916204	0.00223491	0.193393	-0.00411404	0.0922074	0.981091	0.624894	0.00109105	0.996539	0.891847	0.00271665	0.188297	-11.6194	0.0505972	0.33031	0.786788	0.000731995	0.999765	0.960898	0.00193765	0.19791	-19.8776	0.0734151	0.522924	0.691758	0.000919241	0.770208	0.936855	0.0022538	0.192448	-0.259427	0.0673687	0.415901	0.715733	0.000825971	0.683996	0.939411	0.00204027	0.195021	0.00345593	0.11327	0.0580438	0.525866	0.000230911	0.0937478	0.828249	0.000396462	0.222294
ENSG00000115415	STAT1	signal transducer and activator of transcription 1 [Source:HGNC Symbol;Acc:HGNC:11362]	protein_coding	6772	0.000858909	0.0385112	0.84812	0.873377	0.449855	0.984556	0.970554	0.493654	-0.00139715	0.0102722	0.0250277	0.490299	0.917353	0.402665	0.9999	0.983786	0.456484	0.00405126	5.03699	-0.433263	0.0436411	0.172215	0.0799833	0.406153	0.483183	0.111507	0.0767912	0.0149701	0.129326	3.85262723701489e-13	0.457115	8.30018613445749e-11	2.04484087482989e-11	0.791368	4.53740600928856e-10	0.479405	-0.029471	0.00667165	0.0333224	0.977293	0.119883	0.733084	0.99695	0.160044	0.0529544	0.445044	0.00661673	0.496714	0.978516	0.404112	0.999981	0.997062	0.460155	0.00387904	-0.00484376	-0.00967155	0.30877	0.968441	0.347182	0.716491	0.998514	0.394143	0.0109561	-0.374394	0.0420282	0.15405	0.859518	0.262193	0.999744	0.968322	0.315858	0.0231143	-0.1967	0.0329473	0.513642	0.890963	0.407798	0.914823	0.976392	0.453167	0.00344203	0.49721	0.178282	0.0428645	0.490357	0.143523	0.689254	0.867697	0.188984	0.0470473	-0.0593524	0.036485	0.776533	0.879916	0.445002	0.999906	0.973177	0.498745	-0.000851378	0.317042	0.125514	0.153946	0.607671	0.262114	0.988904	0.911025	0.314271	0.0231268	0.235079	0.106577	0.311859	0.666259	0.348421	0.996984	0.937854	0.401398	0.0107946	0.17438	0.0790478	0.455188	0.746419	0.394222	0.987465	0.954283	0.44611	0.00506313	0.900661	0.163676	0.014503	0.489884	0.0731829	0.330557	0.86556	0.101916	0.069821	0.622333	0.188478	0.00489143	0.424685	0.0370599	0.246152	0.830139	0.056143	0.0925166	0.459392	-0.468064	0.0538604	-0.0779092	0.0112487	0.0388659	0.816804	0.748307	0.0635812	0.13294	0.651655	0.762642	0.956176	0.935749	0.0916231	0.173544	0.0753087	0.0498564	0.303083	0.106697	0.142391	0.66011	0.256987	0.99979	0.923644	0.309946	0.0242439	1.30133	0.133757	0.00592126	0.566213	0.04206	0.273061	0.881681	0.062534	0.08857	0.117747	0.0628596	0.56875	0.796509	0.424158	0.99987	0.952607	0.477236	0.0015592	-0.161225	-2.09539	73.4865	0.0270129	0.0365525	0.117693	0.733413	0.894744	0.0716941	0.912943	0.883246	0.624898	0.4469	0.457863	0.184523	0.965309	0.999765	0.374133	0.975359	0.980373	0.915538	0.494348	0.510164	0.22548	-0.00106622	-0.00230724	0.0375528	0.484623	0.133856	0.208714	0.592539	0.302959	0.999172	0.911584	0.357638	0.0172032	1.1221	0.0946054	0.00785354	0.683894	0.0505663	0.607038	0.927319	0.075224	0.0827333	-0.468064	-0.0779092	0.0388659	0.748307	0.13294	0.762642	0.935749	0.173544	0.0498564	-2.09539	0.0365525	0.894744	0.883246	0.457863	0.999765	0.980373	0.510164	-0.00230724	73.4865	0.117693	0.0716941	0.624898	0.184523	0.374133	0.915538	0.22548	0.0375528	1.26725	0.170827	0.0020158	0.461088	0.0202177	0.238905	0.844029	0.0333187	0.110774	0.0158385	0.145904	9.7094713829566e-15	0.38079	2.61725443720109e-12	9.26675511898142e-13	0.742383	1.80552373409834e-11	0.524135
ENSG00000172380	GNG12	G protein subunit gamma 12 [Source:HGNC Symbol;Acc:HGNC:19663]	protein_coding	55970	-0.000238442	0.154415	0.931051	0.3	0.192938	0.992178	0.712266	0.237939	0.0353853	-0.00493317	0.161835	0.589978	0.277109	0.176612	0.9999	0.710029	0.227149	0.0387691	1.14301	0.0687202	0.466157	0.732033	0.143744	0.761104	0.88938	0.184068	0.0534554	0.0069642	0.193202	3.53408308060178e-07	0.127851	5.19426878366653e-06	2.20811208933936e-06	0.482363	1.17776761457025e-05	0.300946	-0.00514694	0.146748	0.55041	0.322247	0.172963	0.958927	0.742704	0.219445	0.0395593	0.0197121	0.151503	0.960979	0.318484	0.193243	0.999981	0.73328	0.246572	0.0353243	0.00251988	0.180612	0.389254	0.232101	0.153002	0.770143	0.807947	0.194095	0.0441379	-0.268657	0.152302	0.0952124	0.295896	0.0771125	0.999744	0.721398	0.111042	0.0680868	-0.0523617	0.1504	0.777422	0.311013	0.188643	0.967741	0.732836	0.234141	0.0362527	0.0288256	0.200133	0.849982	0.219619	0.179486	0.985118	0.70345	0.229076	0.0386213	-0.0566439	0.146741	0.659193	0.323795	0.18201	0.999906	0.749542	0.23327	0.0376237	-0.109646	0.124645	0.424279	0.411319	0.158135	0.988904	0.831106	0.204803	0.0429161	-0.158975	0.110243	0.265345	0.467664	0.130062	0.996984	0.878688	0.172911	0.0500491	-0.0671622	0.139304	0.640054	0.355824	0.180637	0.987465	0.806538	0.22911	0.0379125	0.132171	0.170806	0.566136	0.258681	0.174465	0.808953	0.720963	0.215515	0.0392324	0.140818	0.188848	0.308802	0.212302	0.130724	0.619683	0.658907	0.166311	0.0504679	0.118536	-0.291326	0.158693	0.0801803	0.293498	0.0356937	0.28274	0.589591	0.127842	0.0402563	0.750071	0.762642	0.706268	0.876268	0.166795	0.0622684	0.0512763	0.0899425	0.0487423	0.166256	0.701845	0.270712	0.174114	0.99979	0.718999	0.222875	0.0397877	0.451209	0.187248	0.125248	0.206258	0.0839043	0.419356	0.64509	0.113086	0.06604	0.0352418	0.161783	0.780766	0.280867	0.177946	0.99987	0.704393	0.228244	0.0389528	-0.114821	1.30965	56.0855	0.143937	0.161024	0.212266	0.691996	0.892584	0.0239647	0.342682	0.292412	0.147522	0.173544	0.181287	0.0312515	0.9593	0.999765	0.296835	0.725314	0.767355	0.597729	0.220142	0.230963	0.0487603	0.039913	0.0382366	0.0977553	0.205374	0.194187	0.385559	0.209082	0.143383	0.999172	0.694232	0.188896	0.0470832	0.105527	0.160949	0.689503	0.280296	0.173397	0.901992	0.71733	0.216679	0.0399455	-0.291326	0.0801803	0.0356937	0.589591	0.0402563	0.762642	0.876268	0.0622684	0.0899425	1.30965	0.161024	0.892584	0.292412	0.181287	0.999765	0.767355	0.230963	0.0382366	56.0855	0.212266	0.0239647	0.147522	0.0312515	0.296835	0.597729	0.0487603	0.0977553	0.282403	0.18442	0.273548	0.218972	0.123878	0.566144	0.668122	0.15858	0.0524135	0.00691536	0.197977	6.3565965028556e-07	0.121579	8.64387418025072e-06	3.58901891013334e-06	0.472267	1.86929057472504e-05	0.291046
ENSG00000165322	ARHGAP12	Rho GTPase activating protein 12 [Source:HGNC Symbol;Acc:HGNC:16348]	protein_coding	94134	-0.00278945	-0.347212	0.365952	0.0388183	0.00123998	0.895611	0.312347	0.00298221	0.183158	-0.00366319	-0.355875	0.721598	0.0352328	0.00165358	0.9999	0.317065	0.00401405	0.176123	0.628257	-0.331029	0.727329	0.154475	0.0106126	0.897697	0.460594	0.0197096	0.145837	0.00174341	-0.352311	0.291997	0.0351704	0.00109676	0.372964	0.276383	0.00169559	0.186126	-0.00769231	-0.371872	0.426139	0.0270009	0.00133912	0.944625	0.280839	0.0032341	0.181289	-0.0399596	-0.359063	0.929587	0.0371057	0.00173747	0.999981	0.308685	0.00421572	0.174902	0.00463033	-0.311831	0.157056	0.0655793	0.000753352	0.568539	0.585418	0.00183492	0.195094	-0.120101	-0.362712	0.509424	0.0306587	0.00145448	0.999744	0.293379	0.00353899	0.179272	0.000884564	-0.362299	0.996606	0.0316342	0.0017431	0.999677	0.301348	0.00410352	0.174823	-0.0477485	-0.326298	0.780096	0.0759794	0.00338629	0.975742	0.504619	0.00742101	0.159882	0.127177	-0.348019	0.376794	0.0383617	0.00125891	0.999906	0.338177	0.00314971	0.182791	-0.120583	-0.393663	0.433724	0.0226639	0.00135063	0.988904	0.295639	0.00332205	0.18108	-0.0773656	-0.383212	0.630209	0.0274389	0.00158308	0.996984	0.354777	0.00379727	0.177195	0.0897669	-0.343876	0.577522	0.0442447	0.00153221	0.987465	0.405083	0.00370559	0.177997	-0.204735	-0.389738	0.428031	0.0230437	0.00134201	0.724522	0.282788	0.00315538	0.181236	0.11398	-0.334953	0.465144	0.0518157	0.00153714	0.736177	0.396784	0.00354802	0.179882	0.124252	-0.251935	-0.358769	-0.42712	0.328362	0.108754	0.0330336	0.0132735	0.00128904	0.000652436	0.76444	0.782323	0.295687	0.207466	0.00313206	0.00172793	0.184222	0.200645	0.119926	-0.336659	0.402063	0.0487364	0.00143281	0.99979	0.378244	0.0035363	0.18162	0.00861111	-0.360776	0.979423	0.034711	0.00191788	0.991983	0.315369	0.00429902	0.174367	-0.0319166	-0.366413	0.822893	0.0319421	0.001879	0.99987	0.292632	0.00451334	0.17488	-0.437063	-5.24089	14.8164	-0.408096	-0.380621	-0.346561	0.178267	0.631081	0.601863	0.017402	0.0287086	0.0429337	0.000899708	0.00174346	0.0017136	0.862626	0.999765	0.820849	0.200368	0.333471	0.379273	0.002296	0.00417234	0.00391147	0.192965	0.176752	0.177182	0.384146	-0.29034	0.147783	0.0938456	0.000798468	0.999172	0.534322	0.0021037	0.195833	0.252077	-0.350056	0.39586	0.0382532	0.00142166	0.765738	0.330985	0.00339678	0.181813	-0.251935	-0.42712	0.108754	0.0132735	0.000652436	0.782323	0.207466	0.00172793	0.200645	-5.24089	-0.380621	0.631081	0.0287086	0.00174346	0.999765	0.333471	0.00417234	0.176752	14.8164	-0.346561	0.601863	0.0429337	0.0017136	0.820849	0.379273	0.00391147	0.177182	0.0308002	-0.358292	0.915856	0.036954	0.00190956	0.967243	0.335329	0.00427438	0.174476	0.00129073	-0.353973	0.441518	0.0349946	0.00136224	0.524538	0.274547	0.00206685	0.180872
ENSG00000119596	YLPM1	YLP motif containing 1 [Source:HGNC Symbol;Acc:HGNC:17798]	protein_coding	56252	0.00244056	0.0431084	0.296168	0.731229	0.000246903	0.861913	0.930744	0.000711407	0.220792	0.000525286	0.0554205	0.946264	0.661283	0.000393783	0.9999	0.917584	0.00112326	0.210201	2.18495	-0.153784	0.0809855	0.334151	8.85896880540771e-05	0.452466	0.646627	0.000304258	0.274864	0.00410967	0.0800002	0.00071586	0.495617	2.49992577351505e-06	0.0019328	0.812955	5.99371463975041e-06	0.314848	-0.00145061	0.0545517	0.843302	0.665144	0.000388008	0.989231	0.915882	0.00107984	0.21054	0.0916382	0.0488215	0.789115	0.704608	0.000382654	0.999981	0.920397	0.00110255	0.210858	0.00314016	0.0906055	0.205958	0.477344	0.000198243	0.623328	0.916866	0.000557385	0.225696	-0.0443128	0.056213	0.748301	0.65464	0.00037754	0.999744	0.914005	0.00107413	0.211166	-0.177575	0.0471189	0.257936	0.70619	0.000227626	0.855228	0.928355	0.000675412	0.222614	0.103871	0.090208	0.423385	0.513517	0.000362625	0.912409	0.877267	0.00102696	0.214376	-0.0429363	0.0515117	0.694332	0.683174	0.00036931	0.999906	0.926183	0.00106014	0.211671	-0.0250042	0.0498541	0.830679	0.699833	0.000386905	0.991896	0.938494	0.00109181	0.210605	-0.140287	0.0185098	0.247708	0.885755	0.000222152	0.996984	0.985135	0.00066333	0.223158	-0.0622329	0.0435444	0.610408	0.733708	0.000353041	0.987465	0.950103	0.00100839	0.212699	-0.081	0.0455108	0.679467	0.72278	0.000366742	0.869663	0.944294	0.000998879	0.21183	0.0388488	0.0689988	0.741233	0.591585	0.000297492	0.88965	0.900976	0.000827268	0.21892	0.0249748	-0.121214	0.060518	0.02836	0.794694	0.30772	0.630197	0.825481	0.000302826	0.000199053	0.945094	0.833119	0.901469	0.957797	0.000868688	0.000598569	0.218514	0.228017	-0.00533779	0.0588957	0.960578	0.64461	0.000311442	0.99979	0.917673	0.00091022	0.217872	0.154734	0.0706384	0.53768	0.57702	0.000264759	0.773924	0.887112	0.000746115	0.221576	0.0213279	0.0633663	0.842533	0.617412	0.000306526	0.99987	0.896213	0.000902828	0.218236	-0.210762	-3.41757	2.64073	0.0374624	0.047441	0.0626347	0.390183	0.677521	0.901784	0.769429	0.713349	0.623348	0.000226822	0.000289429	0.000309735	0.898853	0.999765	0.962181	0.935216	0.946392	0.915296	0.000672642	0.000848028	0.000855937	0.225079	0.219548	0.217998	0.0665129	0.0722937	0.740795	0.581243	0.000297443	0.999172	0.906874	0.000871879	0.218924	0.0149977	0.0606685	0.946626	0.63053	0.000311169	0.984086	0.909323	0.000881549	0.217892	-0.121214	0.02836	0.30772	0.825481	0.000199053	0.833119	0.957797	0.000598569	0.228017	-3.41757	0.047441	0.677521	0.713349	0.000289429	0.999765	0.946392	0.000848028	0.219548	2.64073	0.0626347	0.901784	0.623348	0.000309735	0.962181	0.915296	0.000855937	0.217998	0.0805899	0.0680451	0.713372	0.593701	0.000294198	0.875342	0.899741	0.000817017	0.219175	0.00395187	0.0819813	0.00135862	0.488452	4.27678212640882e-06	0.0033708	0.808878	9.71533234218385e-06	0.304676
ENSG00000072803	FBXW11	F-box and WD repeat domain containing 11 [Source:HGNC Symbol;Acc:HGNC:13607]	protein_coding	23291	-0.00115549	-0.169137	0.627112	0.188986	0.000579541	0.948934	0.60013	0.00152767	0.201259	0.00141123	-0.177898	0.85846	0.168225	0.000632018	0.9999	0.591303	0.00171478	0.19923	1.55543	-0.338608	0.227233	0.042187	0.000226675	0.593721	0.252225	0.000694273	0.252078	0.00575787	-0.142267	1.30717802676011e-06	0.200306	1.70399128575917e-08	7.11594610799865e-06	0.583283	5.99987183812918e-08	0.40105	-0.0103604	-0.188236	0.16193	0.139096	0.000277725	0.893664	0.547441	0.000800991	0.218145	0.0818217	-0.182126	0.814081	0.166076	0.000625749	0.999981	0.574939	0.00171175	0.199464	0.00576687	-0.112492	0.0206653	0.374259	6.33096023590899e-05	0.241387	0.88212	0.000200216	0.250465	-0.139386	-0.17583	0.318895	0.168122	0.000419669	0.999744	0.586607	0.00117852	0.208739	-0.0667156	-0.178873	0.676585	0.163959	0.000595006	0.950552	0.582809	0.00158775	0.200643	0.281372	-0.102806	0.0305532	0.452149	0.000151639	0.675854	0.85282	0.000471318	0.234086	-0.0330737	-0.179131	0.765666	0.164686	0.00061691	0.999906	0.593429	0.00167674	0.199797	-0.0757756	-0.195086	0.522901	0.138961	0.000538636	0.988904	0.587573	0.00146571	0.202965	-0.0909073	-0.199925	0.461825	0.131021	0.000508924	0.996984	0.614802	0.00139046	0.204284	-0.0428501	-0.184221	0.729853	0.159152	0.000608998	0.989027	0.63423	0.00163663	0.2001	0.0388426	-0.170208	0.845357	0.193891	0.000630348	0.941568	0.648778	0.00161614	0.199292	0.137716	-0.141984	0.249876	0.277321	0.000383157	0.563455	0.722759	0.00103572	0.213105	0.0611806	-0.160132	-0.17262	-0.215693	0.532077	0.186026	0.179977	0.101864	0.00057066	0.00031934	0.855761	0.800795	0.596621	0.48091	0.00151986	0.000913793	0.20381	0.217299	0.0286717	-0.167993	0.794836	0.199471	0.000654489	0.99979	0.647152	0.00176596	0.200571	0.287289	-0.15414	0.261171	0.232408	0.000393371	0.567689	0.6713	0.0010614	0.212497	-0.0221652	-0.177403	0.839791	0.173039	0.000661955	0.99987	0.583682	0.00179846	0.200302	-0.374614	-3.31444	22.6858	-0.213951	-0.186076	-0.151228	0.132914	0.692923	0.297589	0.100708	0.160718	0.244084	0.000256492	0.000630422	0.000424413	0.855786	0.999765	0.606429	0.446859	0.635738	0.708384	0.000750574	0.00169618	0.00113413	0.222297	0.201459	0.210736	0.145057	-0.147079	0.479379	0.27203	0.000544609	0.999172	0.752104	0.00149645	0.20491	0.198651	-0.164985	0.384123	0.200128	0.0004881	0.759124	0.638112	0.00131632	0.207478	-0.160132	-0.215693	0.186026	0.101864	0.00031934	0.800795	0.48091	0.000913793	0.217299	-3.31444	-0.186076	0.692923	0.160718	0.000630422	0.999765	0.635738	0.00169618	0.201459	22.6858	-0.151228	0.297589	0.244084	0.000424413	0.606429	0.708384	0.00113413	0.210736	0.210845	-0.15284	0.345533	0.240038	0.000461309	0.628292	0.686266	0.00121864	0.208796	0.00584419	-0.137498	1.20304505469219e-06	0.215432	1.58153410292779e-08	6.32404128547895e-06	0.599278	5.44791366647608e-08	0.402237
ENSG00000101972	STAG2	stromal antigen 2 [Source:HGNC Symbol;Acc:HGNC:11355]	protein_coding	10735	-0.00250658	0.0305948	0.177365	0.75869	1.6026647417882e-06	0.793819	0.94141	7.61476195881371e-06	0.323126	-0.00330792	0.0228393	0.594127	0.820436	3.21773112023686e-06	0.9999	0.960859	1.47984336179594e-05	0.31009	0.153737	-0.0336483	0.887597	0.809255	8.22863423108805e-05	0.962242	0.92423	0.000284772	0.276612	0.000185902	0.0180667	0.85294	0.857106	3.60241963142389e-06	0.888202	0.962695	8.40080058859061e-06	0.307948	0.00220212	0.0197241	0.706524	0.844206	3.43156841906762e-06	0.97712	0.965953	1.52819376128256e-05	0.30887	0.0799948	0.0104263	0.769615	0.919068	3.51960787325538e-06	0.999981	0.982432	1.61226247051853e-05	0.30839	0.00218338	0.040816	0.270563	0.688424	2.11070101140736e-06	0.684086	0.969249	9.42758956313154e-06	0.318014	-0.148523	0.0165435	0.174985	0.867358	1.58803892344144e-06	0.999744	0.9705	7.6749681396336e-06	0.323295	0.0328501	0.0187042	0.793685	0.852159	3.5473879355125e-06	0.970524	0.96472	1.59307043786473e-05	0.30824	0.244099	0.0639611	0.016514	0.548464	3.25100076322039e-07	0.630641	0.891385	1.79037379247124e-06	0.355231	-0.0673582	0.00940925	0.438695	0.925253	2.78894578595535e-06	0.999906	0.985523	1.29375320744479e-05	0.312791	-0.00871238	0.014734	0.925548	0.886327	3.64441631134315e-06	0.996879	0.979908	1.63309992465917e-05	0.307727	-0.00705337	0.0150943	0.942124	0.884112	3.65012573933335e-06	0.997591	0.985056	1.63356670536825e-05	0.307698	-0.0508514	0.00653459	0.60151	0.948918	3.23411565644967e-06	0.987465	0.990899	1.46503397230768e-05	0.309994	-0.0770576	0.00668678	0.621887	0.947828	3.27758952374912e-06	0.839788	0.991058	1.41245914728923e-05	0.309741	-0.0037309	0.0156071	0.968487	0.879773	4.84243795821401e-06	0.989743	0.978218	2.05071777241198e-05	0.305351	-0.0178778	0.0133715	0.0160977	0.0199615	0.81645	0.888843	0.873136	0.847607	4.72942636626121e-06	4.80331127898229e-06	0.950811	0.981492	0.971298	0.962416	2.0646337594719e-05	2.10750093780062e-05	0.305808	0.305508	-0.0305076	0.010186	0.724707	0.920701	4.58198323822357e-06	0.99979	0.98476	2.04532811101651e-05	0.30642	0.0937516	0.0229201	0.641859	0.821615	4.39492642883602e-06	0.837274	0.962633	1.87917877678508e-05	0.307224	0.00705429	0.0175866	0.93475	0.862774	4.83121268363428e-06	0.99987	0.968945	2.1630774929136e-05	0.305395	-0.129026	-5.77227	-5.55314	0.00267727	-0.00473277	0.0109219	0.512541	0.380547	0.746332	0.979209	0.963422	0.914906	3.99243067829212e-06	3.42320653865873e-06	4.62227171591505e-06	0.926429	0.999765	0.896081	0.99499	0.994636	0.985408	1.77644381292869e-05	1.55781354425489e-05	1.95489333049354e-05	0.309074	0.312023	0.306251	-0.00442648	0.0156533	0.978121	0.881669	4.84420556286064e-06	0.999172	0.981173	2.15085390343859e-05	0.305344	-0.0756396	0.0130773	0.673785	0.897022	4.47325662110443e-06	0.896533	0.979503	1.94261275847837e-05	0.306884	0.0133715	0.0199615	0.888843	0.847607	4.80331127898229e-06	0.981492	0.962416	2.10750093780062e-05	0.305508	-5.77227	-0.00473277	0.380547	0.963422	3.42320653865873e-06	0.999765	0.994636	1.55781354425489e-05	0.312023	-5.55314	0.0109219	0.746332	0.914906	4.62227171591505e-06	0.896081	0.985408	1.95489333049354e-05	0.306251	-0.0322807	0.0132474	0.854567	0.897	4.77292029904802e-06	0.942744	0.979993	2.01063737076317e-05	0.30563	-7.55331e-05	0.0165069	0.94068	0.869413	3.64968562951504e-06	0.955141	0.967016	8.37122249009921e-06	0.3077
ENSG00000104435	STMN2	stathmin 2 [Source:HGNC Symbol;Acc:HGNC:10577]	protein_coding	11075	-0.00100038	0.140827	0.763617	0.432801	0.00636089	0.96884	0.802348	0.0125743	0.141633	-0.0146587	0.161291	0.182748	0.364687	0.00321917	0.9999	0.773309	0.0071973	0.15941	-0.842744	0.207018	0.654749	0.392228	0.00724788	0.865319	0.692405	0.0141889	0.157551	-0.00258453	0.120525	0.145178	0.494916	0.00279294	0.207414	0.812724	0.00404694	0.163026	-0.010619	0.122249	0.306495	0.49209	0.00433079	0.928136	0.846549	0.00907045	0.151759	0.482652	0.0957569	0.319619	0.598462	0.00442867	0.999981	0.880543	0.00958125	0.151177	0.00682619	0.209869	0.05116	0.241064	0.00139342	0.362924	0.814863	0.00315159	0.18032	-0.449674	0.134028	0.0196953	0.437914	0.000700678	0.999744	0.815105	0.00185806	0.196805	0.136226	0.14248	0.542078	0.425264	0.00568303	0.919152	0.806851	0.0114886	0.144627	-0.240164	0.0578555	0.190499	0.765946	0.00376194	0.833689	0.954133	0.0081405	0.157149	-0.0558557	0.129108	0.718752	0.471676	0.00626181	0.999906	0.837025	0.0128738	0.142052	-0.0867503	0.112869	0.600969	0.538319	0.00591127	0.988904	0.885544	0.0120827	0.143583	-0.000586392	0.135242	0.997295	0.464003	0.00659497	0.999939	0.876893	0.0132844	0.140669	-0.0344752	0.128307	0.842497	0.481189	0.0064918	0.994321	0.871641	0.0130994	0.14109	0.0983573	0.14856	0.723778	0.415532	0.00627382	0.891086	0.82937	0.012233	0.142001	-0.03786	0.129123	0.821597	0.482086	0.00673994	0.927726	0.858452	0.0128641	0.141672	-0.0317615	0.0838469	0.137233	0.15978	0.816607	0.621846	0.444748	0.387387	0.00673204	0.00624086	0.950811	0.921053	0.817363	0.773917	0.0132929	0.0125094	0.141704	0.143747	0.0906489	0.156574	0.555918	0.389886	0.00598731	0.99979	0.806522	0.0123363	0.144862	0.536808	0.17482	0.13171	0.32859	0.00274113	0.427247	0.758612	0.00588748	0.165323	-0.117617	0.119308	0.44184	0.508595	0.00542707	0.99987	0.847629	0.0114079	0.14749	-0.424524	6.2816	24.9633	0.0925101	0.160973	0.162846	0.224064	0.59206	0.412642	0.610498	0.382951	0.369749	0.00379163	0.00613222	0.00525583	0.871623	0.999765	0.695023	0.876281	0.822933	0.806263	0.00813201	0.0125098	0.0103839	0.156944	0.14422	0.148343	-0.333187	0.0762911	0.243661	0.680841	0.00397927	0.999172	0.937642	0.00865219	0.155683	0.177356	0.145856	0.578668	0.417453	0.00608023	0.853909	0.812491	0.0121093	0.144448	0.0838469	0.15978	0.621846	0.387387	0.00624086	0.921053	0.773917	0.0125094	0.143747	6.2816	0.160973	0.59206	0.382951	0.00613222	0.999765	0.822933	0.0125098	0.14422	24.9633	0.162846	0.412642	0.369749	0.00525583	0.695023	0.806263	0.0103839	0.148343	0.270262	0.164892	0.387053	0.363906	0.00509532	0.661603	0.78932	0.0100802	0.149168	-0.00257498	0.118698	0.151614	0.50185	0.00286984	0.213227	0.81605	0.00414048	0.162337
ENSG00000151552	QDPR	quinoid dihydropteridine reductase [Source:HGNC Symbol;Acc:HGNC:9752]	protein_coding	5860	-0.00298168	-0.0639223	0.178767	0.590933	0.0494391	0.794769	0.881095	0.0736789	0.0824844	0.000873575	-0.0816407	0.906208	0.497827	0.092915	0.9999	0.848651	0.130931	0.0618084	-1.08392	0.0760127	0.409048	0.650852	0.0870188	0.727803	0.851139	0.119727	0.0735605	-2.5582e-05	-0.0802449	0.982948	0.503388	0.0933421	0.987266	0.817412	0.105904	0.0616519	-0.0037658	-0.0847616	0.589321	0.479367	0.0844699	0.96168	0.841108	0.118405	0.0650372	0.225499	-0.0986193	0.488507	0.420398	0.079138	0.999981	0.798284	0.114942	0.0672228	0.000884998	-0.0704429	0.709162	0.564771	0.0890144	0.915759	0.936692	0.121024	0.0632668	-0.0190451	-0.0801558	0.88477	0.503104	0.0926891	0.999744	0.848265	0.129908	0.0618914	0.2209	-0.0686165	0.137945	0.561913	0.0428709	0.83146	0.874628	0.0655525	0.0869512	-0.14579	-0.0781669	0.235085	0.548617	0.067499	0.855994	0.891516	0.0989003	0.0733375	-0.00803615	-0.0810029	0.938403	0.500696	0.0931664	0.999906	0.85117	0.131641	0.0617162	-0.067147	-0.0975372	0.545718	0.427625	0.0823485	0.988904	0.837807	0.116864	0.065892	-0.0755515	-0.100476	0.51407	0.415901	0.0806353	0.996984	0.855071	0.11484	0.0665964	-0.0758384	-0.0957008	0.51378	0.432162	0.0806189	0.987465	0.849386	0.114542	0.0666033	-0.20983	-0.108172	0.258914	0.373174	0.0598507	0.600553	0.803332	0.0857435	0.0763861	0.136807	-0.0491368	0.222574	0.687195	0.0588443	0.536044	0.931553	0.0835253	0.0778404	0.123884	-0.274044	-0.0782507	-0.152365	0.175249	0.0144536	0.511191	0.204104	0.0519173	0.0108752	0.693686	0.735883	0.849643	0.628845	0.0770025	0.020295	0.0818884	0.128521	0.0538388	-0.0697494	0.602298	0.567832	0.0900457	0.99979	0.888968	0.126973	0.0636256	0.0111008	-0.0800788	0.963213	0.510222	0.098719	0.986258	0.857738	0.129898	0.0604471	-0.118234	-0.0995289	0.248182	0.409398	0.0621601	0.99987	0.792925	0.0931104	0.0760502	-0.385093	-5.79053	5.93976	-0.122014	-0.102114	-0.0749061	0.0989677	0.461317	0.771856	0.314133	0.408646	0.539631	0.0376246	0.0820142	0.096005	0.855786	0.999765	0.908129	0.70038	0.836108	0.889411	0.0592461	0.11733	0.128579	0.0920476	0.0668139	0.061415	-0.0667952	-0.0931927	0.728634	0.458076	0.0948243	0.999172	0.861206	0.132624	0.0618434	0.0104132	-0.0803751	0.961285	0.506042	0.0987113	0.988593	0.856884	0.133432	0.0604498	-0.274044	-0.152365	0.0144536	0.204104	0.0108752	0.735883	0.628845	0.020295	0.128521	-5.79053	-0.102114	0.461317	0.408646	0.0820142	0.999765	0.836108	0.11733	0.0668139	5.93976	-0.0749061	0.771856	0.539631	0.096005	0.908129	0.889411	0.128579	0.061415	-0.0716119	-0.0879952	0.733209	0.47161	0.0949597	0.884561	0.850288	0.125772	0.061794	6.1172984242998e-05	-0.0797009	0.959722	0.506484	0.0932754	0.970427	0.818192	0.105829	0.0616763
ENSG00000104765	BNIP3L	BCL2 interacting protein 3 like [Source:HGNC Symbol;Acc:HGNC:1085]	protein_coding	665	0.00247205	-0.147853	0.211731	0.166167	0.101968	0.819587	0.57126	0.137307	0.0586165	0.00100057	-0.13621	0.879737	0.206362	0.168814	0.9999	0.636277	0.218456	0.0404745	1.24473	-0.258698	0.277221	0.0800513	0.133041	0.635477	0.341755	0.172153	0.0566633	0.00134431	-0.126706	0.205704	0.232943	0.100533	0.278348	0.617403	0.113531	0.0591059	-0.00701847	-0.143135	0.257879	0.179619	0.112024	0.921234	0.605082	0.151143	0.0553431	-0.179549	-0.119695	0.536472	0.27402	0.150495	0.999981	0.692826	0.199186	0.0447466	0.00606066	-0.0683244	0.00328585	0.509359	0.00731494	0.0915638	0.92269	0.0136583	0.13789	-0.13032	-0.13484	0.264405	0.204815	0.113327	0.999744	0.63137	0.154353	0.0549375	0.0138985	-0.13372	0.917221	0.212986	0.169462	0.987367	0.640466	0.213855	0.0403303	0.106418	-0.12145	0.333309	0.299988	0.145136	0.881926	0.767439	0.190843	0.0466342	-0.0606656	-0.141276	0.512532	0.188523	0.14824	0.999906	0.624092	0.195902	0.0453015	0.00289121	-0.133691	0.976758	0.225103	0.169997	0.999062	0.687677	0.217766	0.0402117	-0.00473516	-0.13572	0.963478	0.220352	0.16993	0.997591	0.721536	0.2176	0.0402266	0.0778063	-0.118434	0.452427	0.276219	0.141863	0.987465	0.750515	0.186151	0.0469091	0.0778678	-0.124024	0.639664	0.256169	0.158582	0.848596	0.718523	0.198655	0.0428112	-0.0307476	-0.140005	0.75928	0.203715	0.157782	0.897605	0.651047	0.195837	0.043521	-0.0155154	0.0415615	-0.133204	-0.122032	0.849681	0.682582	0.216021	0.27032	0.160736	0.154111	0.962722	0.937328	0.639618	0.689677	0.202929	0.196642	0.0428232	0.0444029	0.00655926	-0.131528	0.943225	0.228926	0.162327	0.99979	0.678471	0.21035	0.0424517	-0.0010955	-0.132955	0.995923	0.221199	0.162588	0.998587	0.659354	0.201095	0.042391	-0.0858286	-0.146445	0.347311	0.175738	0.121974	0.99987	0.587147	0.165803	0.0529707	-0.320581	8.86506	31.8564	-0.167154	-0.100314	-0.101042	0.123474	0.203906	0.0779797	0.123991	0.359128	0.344553	0.0734061	0.0953905	0.056629	0.855786	0.999765	0.382164	0.485912	0.813133	0.790841	0.105011	0.133461	0.081459	0.0705474	0.0616374	0.0790868	-0.0359398	-0.139525	0.834031	0.213956	0.160326	0.999172	0.697922	0.207835	0.0429193	0.0721332	-0.129642	0.70567	0.229538	0.155334	0.907514	0.669061	0.197114	0.0441072	0.0415615	-0.122032	0.682582	0.27032	0.154111	0.937328	0.689677	0.196642	0.0444029	8.86506	-0.100314	0.203906	0.359128	0.0953905	0.999765	0.813133	0.133461	0.0616374	31.8564	-0.101042	0.0779797	0.344553	0.056629	0.382164	0.790841	0.081459	0.0790868	0.0890638	-0.123984	0.633991	0.255639	0.15119	0.83273	0.701612	0.188363	0.0451172	0.00119622	-0.126683	0.266385	0.234309	0.113718	0.343652	0.617328	0.127554	0.0548168
ENSG00000085719	CPNE3	copine 3 [Source:HGNC Symbol;Acc:HGNC:2316]	protein_coding	8895	-0.00285683	0.0985835	0.178686	0.387538	0.0583445	0.794769	0.776057	0.0850082	0.077207	-0.000158007	0.0833645	0.982252	0.470041	0.109166	0.9999	0.834865	0.150785	0.0562473	0.0819477	0.0450235	0.947417	0.777414	0.217806	0.98422	0.909762	0.262326	0.0353774	-0.000255717	0.0816137	0.823489	0.477365	0.107373	0.864138	0.803694	0.120829	0.0568246	-0.00444716	0.0775777	0.505547	0.498713	0.0939676	0.957392	0.848287	0.12988	0.0614239	0.202338	0.0664662	0.516531	0.57055	0.0946904	0.999981	0.870369	0.13405	0.061162	0.00234329	0.108649	0.30118	0.35193	0.0757242	0.710955	0.869881	0.104999	0.0686905	-0.235682	0.0823661	0.0583666	0.462861	0.0305371	0.999744	0.82699	0.0502535	0.097327	0.259704	0.0965834	0.0676933	0.391324	0.0334494	0.811533	0.790441	0.0530529	0.0945744	0.416217	0.193869	0.00024592	0.0970096	0.000615632	0.50005	0.552016	0.00164662	0.20202	-0.0343898	0.0792116	0.72984	0.491547	0.104888	0.999906	0.845777	0.145584	0.0576386	0.0414827	0.0938593	0.69699	0.426154	0.103749	0.988904	0.837362	0.14267	0.0580173	0.0143226	0.0869485	0.897385	0.463349	0.108576	0.996987	0.876475	0.148483	0.0564364	-0.015068	0.0799853	0.892408	0.494034	0.108515	0.996469	0.876546	0.148128	0.0564559	0.00108085	0.08323	0.995175	0.477533	0.109183	0.998353	0.860445	0.143971	0.0562419	0.181979	0.126144	0.0888632	0.277749	0.0403797	0.378793	0.72308	0.060462	0.0898469	0.0763595	-0.091525	0.0855667	0.0600824	0.384639	0.401534	0.456456	0.611495	0.0864355	0.0879987	0.790841	0.861031	0.821969	0.88524	0.119114	0.121768	0.065027	0.0644141	0.0427009	0.0927674	0.666182	0.42832	0.104966	0.99979	0.824405	0.144679	0.0583028	0.157206	0.0947822	0.494648	0.414768	0.0954465	0.747939	0.816359	0.126198	0.0616171	0.0648118	0.0942126	0.50987	0.417502	0.096495	0.99987	0.798176	0.135654	0.0612385	-0.159447	-10.1691	-4.77459	0.0669224	0.046613	0.0791975	0.478771	0.175019	0.807755	0.568905	0.690865	0.498526	0.0943053	0.0591278	0.109547	0.91781	0.999765	0.923934	0.858746	0.938694	0.873825	0.130364	0.0885363	0.143746	0.0620332	0.0776839	0.0567985	0.151559	0.111992	0.410308	0.350649	0.0887828	0.999172	0.803209	0.125479	0.0641102	0.194169	0.0926828	0.343299	0.421025	0.0822939	0.736439	0.814544	0.114328	0.0666984	-0.091525	0.0600824	0.401534	0.611495	0.0879987	0.861031	0.88524	0.121768	0.0644141	-10.1691	0.046613	0.175019	0.690865	0.0591278	0.999765	0.938694	0.0885363	0.0776839	-4.77459	0.0791975	0.807755	0.498526	0.109547	0.923934	0.873825	0.143746	0.0567985	0.133225	0.0972762	0.507495	0.405358	0.0963342	0.752442	0.815218	0.12734	0.0612963	0.000227759	0.0845627	0.844372	0.4619	0.107779	0.881264	0.793859	0.12124	0.0566931
ENSG00000156298	TSPAN7	tetraspanin 7 [Source:HGNC Symbol;Acc:HGNC:11854]	protein_coding	7102	0.00230731	-0.369649	0.29548	0.00242532	5.19109554349283e-06	0.861913	0.0886841	2.21641563467909e-05	0.300958	0.00146548	-0.359721	0.842108	0.00333931	8.34417792944014e-06	0.9999	0.117163	3.49806500100608e-05	0.291738	0.738262	-0.345835	0.540461	0.0276806	8.06062728737025e-05	0.804293	0.208464	0.000279749	0.2771	0.00179762	-0.346787	0.127404	0.0039193	2.97831858311461e-06	0.185226	0.104408	7.05079092079822e-06	0.311552	-0.0077188	-0.366692	0.263422	0.00253266	4.83796115005099e-06	0.921234	0.105744	2.0878479624656e-05	0.302313	0.36422	-0.387048	0.258378	0.00185224	4.77993483746271e-06	0.999981	0.0793791	2.13140429121837e-05	0.302545	0.00315087	-0.322758	0.178582	0.00850371	3.75905957390759e-06	0.594612	0.305956	1.58868562857447e-05	0.307138	0.0519762	-0.356974	0.690083	0.00336836	7.90880227457052e-06	0.999744	0.113947	3.298266989872e-05	0.292787	0.087017	-0.35261	0.55821	0.00378856	7.28173467610695e-06	0.922713	0.124329	3.05020679829034e-05	0.2944	-0.0586714	-0.30894	0.628751	0.0187145	9.17373828113676e-06	0.960013	0.301771	3.77434840176649e-05	0.292836	0.0829446	-0.347789	0.4206	0.0042961	6.34582963787634e-06	0.999906	0.135371	2.72929554010467e-05	0.297076	0.122734	-0.325256	0.264452	0.00858349	4.84972656222252e-06	0.988904	0.205038	2.11095001785778e-05	0.302266	0.154825	-0.315373	0.175932	0.0108048	3.72140030624263e-06	0.996984	0.260493	1.66046439570414e-05	0.30733	0.173486	-0.321439	0.130035	0.00836629	3.02148531952426e-06	0.987465	0.215432	1.37680734905873e-05	0.31128	0.200111	-0.330358	0.278077	0.00726079	5.00268041899399e-06	0.616056	0.186274	2.0763169518769e-05	0.301669	0.238922	-0.302276	0.0301671	0.0124812	1.33526950562804e-06	0.286977	0.21749	6.37193058121492e-06	0.329725	0.152001	-0.0934141	-0.354467	-0.382027	0.0927735	0.408689	0.00328519	0.00245046	3.12920256919932e-06	8.22787095661294e-06	0.673189	0.863056	0.106633	0.10347	1.42339721588896e-05	3.4306429483625e-05	0.313737	0.294988	0.147286	-0.3273	0.148585	0.00750656	4.37097810905177e-06	0.99979	0.175091	1.9603916908155e-05	0.30733	0.312634	-0.336144	0.188217	0.00591437	5.13112953774144e-06	0.492027	0.149338	2.15978719729412e-05	0.304228	0.0277605	-0.35326	0.785543	0.00426048	1.08112027216581e-05	0.99987	0.119166	4.47637579754861e-05	0.289571	-0.124529	2.6499	42.2324	-0.370961	-0.347913	-0.31544	0.593712	0.734448	0.0352352	0.00304986	0.00565663	0.00878507	9.83741713032274e-06	1.06142401160327e-05	1.50732407829038e-06	0.945993	0.999765	0.312645	0.0891612	0.18095	0.199812	4.01879640317092e-05	4.35152472619067e-05	7.07133816751062e-06	0.291449	0.289937	0.327479	0.124696	-0.334591	0.513621	0.00840168	9.22984057594811e-06	0.999172	0.219638	3.85924563953329e-05	0.292715	0.188015	-0.34921	0.376037	0.00430517	7.86278918682506e-06	0.755262	0.129775	3.23818669479577e-05	0.295883	-0.0934141	-0.382027	0.408689	0.00245046	8.22787095661294e-06	0.863056	0.10347	3.4306429483625e-05	0.294988	2.6499	-0.347913	0.734448	0.00565663	1.06142401160327e-05	0.999765	0.18095	4.35152472619067e-05	0.289937	42.2324	-0.31544	0.0352352	0.00878507	1.50732407829038e-06	0.312645	0.199812	7.07133816751062e-06	0.327479	0.264495	-0.331229	0.202491	0.00697993	5.3853092867156e-06	0.495617	0.168084	2.2413831770235e-05	0.30329	0.00208005	-0.343641	0.0806552	0.00409614	2.14103163699826e-06	0.124378	0.107171	5.12379850924611e-06	0.317748
ENSG00000166681	BEX3	brain expressed X-linked 3 [Source:HGNC Symbol;Acc:HGNC:13388]	protein_coding	27018	0.00130138	-0.143338	0.630809	0.327016	0.461965	0.949095	0.735548	0.505105	-0.0027463	0.00470601	-0.14459	0.601138	0.323126	0.457216	0.9999	0.748041	0.508844	-0.00221932	-1.13056	0.0304171	0.471098	0.879515	0.521565	0.762952	0.951992	0.558242	-0.0103913	-0.000820562	-0.141001	0.572248	0.333006	0.452122	0.648026	0.706427	0.46712	-0.00165112	-0.00212448	-0.138909	0.802245	0.341406	0.481104	0.987564	0.757276	0.526807	-0.00484417	0.00266035	-0.136497	0.994642	0.360462	0.488336	0.999981	0.760897	0.540385	-0.00562682	-0.000931203	-0.146437	0.746745	0.325684	0.476339	0.929789	0.860676	0.520001	-0.00432548	-0.0531215	-0.13644	0.739318	0.348618	0.475602	0.999744	0.762472	0.52351	-0.00424514	0.129608	-0.129542	0.476127	0.373232	0.431399	0.908667	0.776965	0.475229	0.000695112	-0.181984	-0.148867	0.223311	0.348607	0.408232	0.84869	0.80136	0.460658	0.00344364	0.118217	-0.122962	0.348207	0.398044	0.392216	0.999906	0.797172	0.448376	0.00530541	-0.0136356	-0.13982	0.919662	0.350795	0.487164	0.996879	0.794478	0.534539	-0.00550032	0.0653941	-0.11864	0.642299	0.429754	0.46368	0.996984	0.862825	0.513456	-0.00293586	0.10613	-0.114443	0.451864	0.439087	0.425118	0.987465	0.852591	0.475359	0.00141793	0.0647294	-0.127618	0.775225	0.390682	0.478944	0.91514	0.817348	0.517389	-0.00460934	0.162121	-0.102108	0.23242	0.48989	0.371749	0.545452	0.8614	0.411854	0.00792706	0.159849	-0.232155	-0.136336	-0.200269	0.148049	0.0899611	0.344144	0.176459	0.309908	0.247282	0.692463	0.782323	0.754875	0.5961	0.356535	0.294806	0.0162061	0.0258453	0.108253	-0.117375	0.385878	0.426036	0.44212	0.99979	0.823428	0.49265	-0.000520412	0.0426937	-0.136743	0.883458	0.35339	0.526212	0.957979	0.77525	0.559561	-0.00975478	0.0358029	-0.134021	0.773484	0.362657	0.518879	0.99987	0.76418	0.567513	-0.00897584	0.119672	2.94763	40.6576	-0.126885	-0.128852	-0.0990461	0.674262	0.756986	0.0981841	0.394202	0.390342	0.4957	0.507754	0.517342	0.257718	0.95875	0.999765	0.407463	0.760646	0.826727	0.872219	0.552325	0.565594	0.301089	-0.0077859	-0.00881196	0.0241251	0.0694081	-0.126846	0.765797	0.404263	0.518178	0.999172	0.833691	0.565201	-0.00890109	0.245869	-0.128646	0.342237	0.37691	0.425799	0.736088	0.790843	0.469261	0.00136731	-0.232155	-0.200269	0.0899611	0.176459	0.247282	0.782323	0.5961	0.294806	0.0258453	2.94763	-0.128852	0.756986	0.390342	0.517342	0.999765	0.826727	0.565594	-0.00881196	40.6576	-0.0990461	0.0981841	0.4957	0.257718	0.407463	0.872219	0.301089	0.0241251	0.0917816	-0.130512	0.71809	0.377981	0.513234	0.877278	0.800761	0.546159	-0.00837332	-0.000191636	-0.137521	0.896406	0.346144	0.48638	0.920925	0.716319	0.50055	-0.00541563
ENSG00000235162	C12orf75	chromosome 12 open reading frame 75 [Source:HGNC Symbol;Acc:HGNC:35164]	protein_coding	387882	0.000532371	0.0559666	0.829753	0.674972	0.806929	0.980806	0.910386	0.824322	-0.0385612	0.00187468	0.0555436	0.819855	0.677541	0.80628	0.9999	0.919855	0.830016	-0.0384886	-0.0617116	0.11342	0.965851	0.53973	0.782908	0.988848	0.788644	0.799783	-0.0413158	0.00486954	0.0868799	0.000126914	0.474839	0.00840723	0.000415577	0.802168	0.0112758	0.134127	-0.00700417	0.0501802	0.365103	0.70486	0.713143	0.935044	0.92763	0.741623	-0.0286232	0.143139	0.0470978	0.692418	0.729037	0.794097	0.999981	0.930467	0.821131	-0.0371399	-0.000178257	0.05691	0.946082	0.675393	0.811717	0.987888	0.968192	0.831799	-0.0390988	-0.251627	0.0580868	0.0817645	0.655894	0.444362	0.999744	0.914367	0.494089	-0.000779153	-0.129017	0.0521491	0.437498	0.694115	0.740199	0.898387	0.925223	0.763804	-0.0314052	0.0302575	0.144884	0.823064	0.316101	0.654602	0.981445	0.780351	0.690827	-0.0229766	0.132945	0.0738302	0.247648	0.577137	0.648008	0.999906	0.885642	0.689252	-0.0220479	0.19113	0.108495	0.119061	0.420904	0.513041	0.988904	0.835145	0.55827	-0.00826391	0.205903	0.114391	0.106893	0.397927	0.493083	0.996984	0.850367	0.54112	-0.00613784	0.120268	0.0835988	0.350392	0.535193	0.706651	0.987465	0.893909	0.7376	-0.0279619	0.2222	0.0885843	0.281813	0.511162	0.670549	0.61883	0.875255	0.696876	-0.0243127	0.410685	0.151619	0.000647464	0.233751	0.0256185	0.246124	0.681533	0.0408819	0.103759	0.237408	-0.203133	0.0614085	0.00342667	0.0176526	0.105355	0.633402	0.979759	0.204857	0.47126	0.651655	0.782323	0.902193	0.995201	0.249839	0.512897	0.033461	-0.00380411	0.126235	0.0824513	0.268636	0.539794	0.641277	0.99979	0.880287	0.678554	-0.0216222	0.543998	0.0938591	0.038665	0.474301	0.305406	0.300734	0.845041	0.346906	0.0168504	0.0688041	0.0673162	0.545338	0.616177	0.748993	0.99987	0.895838	0.777738	-0.0327068	-0.197603	13.8762	57.6952	0.0353157	0.107416	0.114103	0.447801	0.108774	0.00943944	0.794678	0.426729	0.379749	0.722925	0.477036	0.144369	0.91134	0.999765	0.285398	0.943726	0.844529	0.811111	0.750183	0.528161	0.182731	-0.0299764	-0.00444316	0.0468302	0.179186	0.0895733	0.399958	0.51799	0.706368	0.999172	0.886222	0.737452	-0.0282647	0.485485	0.0782286	0.0384103	0.548256	0.304441	0.607038	0.872964	0.351802	0.0169892	-0.203133	0.00342667	0.105355	0.979759	0.47126	0.782323	0.995201	0.512897	-0.00380411	13.8762	0.107416	0.108774	0.426729	0.477036	0.999765	0.844529	0.528161	-0.00444316	57.6952	0.114103	0.00943944	0.379749	0.144369	0.285398	0.811111	0.182731	0.0468302	0.418499	0.098243	0.0693459	0.459253	0.397861	0.331146	0.843429	0.436966	0.00469328	0.00530548	0.0932677	3.20673294067836e-05	0.435947	0.00294467	0.000119848	0.777299	0.00424079	0.161683
ENSG00000122786	CALD1	caldesmon 1 [Source:HGNC Symbol;Acc:HGNC:1441]	protein_coding	800	-0.00580156	-0.0949268	0.0687663	0.576957	2.6242871123047e-07	0.649751	0.875001	1.44332322650308e-06	0.35555	0.01151	-0.146729	0.280689	0.39588	7.03732761106344e-07	0.9999	0.790014	3.6742443732945e-06	0.338119	0.420817	-0.182295	0.821308	0.446007	6.96387303689587e-06	0.937081	0.731543	3.16492665805276e-05	0.33196	-0.0071644	-0.167633	1.10256706549972e-05	0.276212	1.44822890627369e-10	4.72529850239488e-05	0.661244	7.53673102149334e-10	0.471779	0.00745722	-0.117164	0.458825	0.497665	9.32261954897989e-07	0.95181	0.848274	4.66153382206382e-06	0.333043	-0.561592	-0.0802731	0.230898	0.647347	6.21447868131311e-07	0.999981	0.901097	3.28251950859102e-06	0.340348	-0.00256784	-0.154414	0.453047	0.38155	9.26209611458662e-07	0.807856	0.886097	4.45874992503677e-06	0.333161	-0.00384188	-0.126412	0.98385	0.464817	1.19739509485697e-06	0.999744	0.827349	5.94208480439059e-06	0.328485	0.247279	-0.113548	0.251498	0.508779	6.56664152759221e-07	0.853513	0.850276	3.39695533622784e-06	0.339361	0.0655171	-0.128819	0.713653	0.498477	1.35529003953543e-06	0.972089	0.869786	6.62550859083041e-06	0.32945	0.136947	-0.110974	0.360597	0.520755	8.17638340724882e-07	0.999906	0.859655	4.2150107326863e-06	0.335417	0.0151513	-0.122465	0.924875	0.49116	1.19277231432787e-06	0.996879	0.866426	5.90736033608797e-06	0.328555	0.0908034	-0.101908	0.587262	0.567668	1.04697254475166e-06	0.996984	0.911807	5.21506123200933e-06	0.330935	-0.0224071	-0.13101	0.893864	0.457579	1.18793615988909e-06	0.996469	0.86313	5.86386708010731e-06	0.32863	-0.490773	-0.192063	0.065714	0.267938	2.53549913917865e-07	0.400181	0.727701	1.36915637398782e-06	0.356147	0.0145879	-0.12887	0.927931	0.465291	1.05987848501799e-06	0.973995	0.849187	5.15948269754339e-06	0.33398	0.0352234	-0.0503122	-0.131514	-0.145382	0.788862	0.758081	0.445709	0.413199	1.02957169274571e-06	1.0187413855933e-06	0.943713	0.954678	0.817471	0.790543	5.15802278816931e-06	5.14714261016373e-06	0.334512	0.334706	-0.0224549	-0.136878	0.879399	0.434616	1.05272004000319e-06	0.99979	0.828013	5.34608082799764e-06	0.334104	-0.162227	-0.143409	0.637464	0.409696	9.61227298834472e-07	0.834835	0.813534	4.68696863828217e-06	0.335769	-0.0335939	-0.13756	0.819397	0.429314	1.03881957398278e-06	0.99987	0.8052	5.30006867491067e-06	0.334348	-0.16789	-13.54	-44.5644	-0.150201	-0.18199	-0.176789	0.618007	0.227434	0.125836	0.393574	0.301339	0.305954	9.49612843160039e-07	5.46187432137734e-07	3.63566656114025e-07	0.949433	0.999765	0.440063	0.760184	0.775013	0.763638	4.78973207631219e-06	2.90861932763186e-06	1.92379650231648e-06	0.335992	0.346006	0.353256	-0.0440522	-0.140396	0.873023	0.435144	1.05150938395005e-06	0.999172	0.848499	5.32045336635815e-06	0.334125	0.0981885	-0.127845	0.749053	0.459745	1.01527441696067e-06	0.920643	0.833591	5.00563969651274e-06	0.334768	-0.0503122	-0.145382	0.758081	0.413199	1.0187413855933e-06	0.954678	0.790543	5.14714261016373e-06	0.334706	-13.54	-0.18199	0.227434	0.301339	5.46187432137734e-07	0.999765	0.775013	2.90861932763186e-06	0.346006	-44.5644	-0.176789	0.125836	0.305954	3.63566656114025e-07	0.440063	0.763638	1.92379650231648e-06	0.353256	-0.278692	-0.160088	0.352892	0.35842	7.16986345614992e-07	0.633313	0.784978	3.55350593303133e-06	0.341103	-0.00686116	-0.170904	3.5960591113109e-05	0.273903	4.21238601254002e-10	0.000132541	0.656073	1.92791252478900e-09	0.456801
ENSG00000005339	CREBBP	CREB binding protein [Source:HGNC Symbol;Acc:HGNC:2348]	protein_coding	1387	0.00262843	0.0901681	0.35474	0.555118	0.402067	0.891498	0.865913	0.448139	0.0041225	0.00486166	0.0958404	0.607334	0.532428	0.466368	0.9999	0.863287	0.517617	-0.00323244	2.52926	-0.132068	0.104681	0.505151	0.311789	0.481043	0.767786	0.35661	0.0182731	0.00710549	0.145321	5.25157777198773e-07	0.268361	3.36551630312664e-05	3.14429718342379e-06	0.652731	6.63913266358707e-05	0.263684	-0.00121984	0.102917	0.891177	0.501903	0.494546	0.992714	0.849544	0.539481	-0.0062948	0.121014	0.0944877	0.771251	0.546125	0.486906	0.999981	0.862884	0.539061	-0.00547249	0.00139362	0.119631	0.645486	0.444003	0.472319	0.891298	0.90741	0.516161	-0.00388613	-0.083718	0.104172	0.617618	0.494983	0.468049	0.999744	0.844333	0.516699	-0.00341747	-0.240082	0.0919491	0.207605	0.544336	0.33076	0.842217	0.86606	0.378162	0.0131322	0.0308488	0.135088	0.845025	0.422363	0.483212	0.983759	0.84283	0.532533	-0.00512258	-0.0776583	0.0956795	0.558273	0.532431	0.457519	0.999906	0.864176	0.510492	-0.00225304	0.094232	0.128901	0.506603	0.411522	0.446579	0.988904	0.83131	0.495733	-0.00102902	0.013749	0.108136	0.926008	0.493792	0.495722	0.997591	0.887511	0.543758	-0.00642099	0.0768469	0.120238	0.604547	0.440046	0.465902	0.987465	0.853344	0.514438	-0.00318114	0.152553	0.124838	0.521502	0.423196	0.449917	0.785633	0.833169	0.489847	-0.00140408	0.102116	0.128988	0.477262	0.41148	0.447227	0.743739	0.821288	0.485311	-0.00110352	0.071221	-0.0839881	0.106812	0.0834026	0.543569	0.564152	0.486638	0.597806	0.462426	0.466536	0.859058	0.904056	0.83775	0.879567	0.503809	0.508473	-0.0028194	-0.00327862	0.131292	0.132374	0.318599	0.394354	0.394991	0.99979	0.808209	0.44759	0.00504233	0.458439	0.136855	0.133071	0.37197	0.279409	0.428861	0.785778	0.320649	0.0207065	0.0213908	0.108703	0.870576	0.483817	0.501828	0.99987	0.83365	0.551415	-0.00714793	-0.151107	-2.44833	9.15099	0.0891672	0.0963285	0.114468	0.614937	0.807589	0.72646	0.569774	0.542451	0.463079	0.475582	0.497989	0.490638	0.949394	0.999765	0.884968	0.85927	0.896354	0.860364	0.522161	0.547978	0.527584	-0.00428261	-0.00673293	-0.00593451	0.131807	0.129694	0.591693	0.418395	0.471628	0.999172	0.839695	0.52112	-0.00384487	0.0327733	0.106793	0.904773	0.489012	0.503265	0.970309	0.850118	0.542817	-0.00730291	-0.0839881	0.0834026	0.564152	0.597806	0.466536	0.904056	0.879567	0.508473	-0.00327862	-2.44833	0.0963285	0.807589	0.542451	0.497989	0.999765	0.896354	0.547978	-0.00673293	9.15099	0.114468	0.72646	0.463079	0.490638	0.884968	0.860364	0.527584	-0.00593451	0.257144	0.131007	0.336618	0.399236	0.402366	0.62104	0.811922	0.441123	0.00414815	0.00698273	0.149719	1.24904308362824e-06	0.259377	7.02251935905058e-05	6.53940372369634e-06	0.642836	0.000131006	0.248264
ENSG00000166987	MBD6	methyl-CpG binding domain protein 6 [Source:HGNC Symbol;Acc:HGNC:20445]	protein_coding	114785	0.00466443	-0.202188	0.0550639	0.121281	1.32402825067158e-05	0.609063	0.508538	5.15007137473787e-05	0.282614	0.00243753	-0.181189	0.765563	0.174136	6.50604404961114e-05	0.9999	0.598953	0.000222713	0.249887	-0.0289275	-0.283541	0.98283	0.103005	0.000217521	0.994872	0.384908	0.000671774	0.253099	-2.57472e-06	-0.176899	0.998444	0.182813	6.76512309522991e-05	0.999068	0.560251	0.00012715	0.249058	0.00790762	-0.167091	0.302854	0.205485	4.23896207197845e-05	0.928136	0.634799	0.000147337	0.258896	0.130219	-0.18758	0.717111	0.167199	6.38606607745723e-05	0.999981	0.57667	0.000220565	0.250281	0.00454043	-0.127351	0.0799489	0.33734	1.74175185809788e-05	0.438202	0.865302	6.28929003116705e-05	0.277119	0.0448528	-0.176747	0.75689	0.182212	6.48629990813558e-05	0.999744	0.605917	0.000221272	0.249951	-0.160605	-0.185232	0.329939	0.161016	4.45469394064647e-05	0.873944	0.578092	0.000155459	0.25786	0.0594172	-0.199242	0.662107	0.171028	6.27421786852175e-05	0.963343	0.650175	0.000213862	0.253288	-0.00891849	-0.177889	0.938013	0.181733	6.74719281351635e-05	0.999906	0.615763	0.00023021	0.249114	0.0381007	-0.166989	0.756096	0.220157	6.4844531204001e-05	0.991249	0.684742	0.000219911	0.249957	-0.00153058	-0.177297	0.990449	0.195586	6.76470872529292e-05	0.999405	0.697883	0.000227757	0.249059	-0.032468	-0.183564	0.800112	0.174479	6.57731402437793e-05	0.994321	0.652847	0.000222734	0.249656	-0.160637	-0.198377	0.434152	0.141944	5.16935669347043e-05	0.728705	0.583884	0.000172362	0.254742	0.080863	-0.158275	0.514818	0.244605	6.72562209555695e-05	0.767582	0.69362	0.000218954	0.251802	0.0316805	-0.0521978	-0.176353	-0.190639	0.754644	0.678365	0.186132	0.165335	7.76219686569531e-05	7.51331762848565e-05	0.934083	0.936691	0.604136	0.58192	0.000256106	0.000250396	0.248722	0.249424	0.0555078	-0.165579	0.62628	0.220762	7.30153365780093e-05	0.99979	0.669773	0.000247904	0.250039	0.0405689	-0.174225	0.878551	0.195725	8.01927588858617e-05	0.955782	0.63342	0.00025533	0.24802	-0.0201418	-0.180199	0.859036	0.180825	7.9905293387105e-05	0.99987	0.595443	0.000270151	0.248097	-0.112767	10.2937	21.3052	-0.189072	-0.139202	-0.155723	0.663927	0.233888	0.344569	0.165251	0.305123	0.246743	7.45809426253852e-05	4.34326306828153e-05	5.4717022155659e-05	0.957206	0.999765	0.643762	0.545402	0.777981	0.71124	0.000248118	0.000154234	0.000182297	0.249583	0.261087	0.256204	-0.0363314	-0.183733	0.86421	0.186697	7.99857311770221e-05	0.999172	0.668248	0.0002682	0.248075	0.0717034	-0.173798	0.76183	0.193887	7.78200881324097e-05	0.925964	0.630945	0.000254459	0.248667	-0.0521978	-0.190639	0.678365	0.165335	7.51331762848565e-05	0.936691	0.58192	0.000250396	0.249424	10.2937	-0.139202	0.233888	0.305123	4.34326306828153e-05	0.999765	0.777981	0.000154234	0.261087	21.3052	-0.155723	0.344569	0.246743	5.4717022155659e-05	0.643762	0.71124	0.000182297	0.256204	-0.0281825	-0.179831	0.903245	0.184333	8.04946245054469e-05	0.961905	0.628768	0.000255807	0.247939	-0.000180934	-0.178058	0.892252	0.180159	6.71084785260548e-05	0.917703	0.556972	0.000125518	0.249229
ENSG00000176903	PNMA1	PNMA family member 1 [Source:HGNC Symbol;Acc:HGNC:9158]	protein_coding	9240	0.00264125	-0.157363	0.110381	0.0780426	6.26225767666093e-05	0.725908	0.421723	0.000208735	0.250696	0.00470133	-0.151338	0.395405	0.0938027	0.000139175	0.9999	0.473819	0.000442425	0.233501	-0.388354	-0.152805	0.681889	0.21048	0.000795586	0.876432	0.528722	0.00208896	0.219935	-0.00341871	-0.162709	6.00885090419307e-05	0.0472918	1.3666042538416e-07	0.000214406	0.315876	4.09116087847889e-07	0.366772	0.000498531	-0.142416	0.923929	0.114846	0.000189647	0.993991	0.509812	0.000568393	0.226681	0.078015	-0.149442	0.748886	0.105441	0.000182133	0.999981	0.48129	0.00056576	0.227577	0.0044908	-0.0940421	0.0098051	0.285604	1.00460069296726e-05	0.171454	0.844606	3.84788696941768e-05	0.288089	-0.0324925	-0.143133	0.740832	0.111917	0.000181587	0.999744	0.504193	0.000557654	0.227644	0.262234	-0.129404	0.0172925	0.137288	1.57368351065667e-05	0.749893	0.545252	6.14758902041355e-05	0.279159	0.103207	-0.12789	0.262617	0.192978	0.000137456	0.862362	0.676934	0.000432534	0.236258	-0.102281	-0.154555	0.186011	0.0848132	8.8931807339251e-05	0.999906	0.462692	0.000295719	0.243215	-0.124041	-0.17525	0.133256	0.0560672	7.12715143328402e-05	0.988904	0.420676	0.000238865	0.247949	-0.03039	-0.151231	0.725831	0.104274	0.000180522	0.996984	0.569428	0.000551048	0.227774	-0.0454283	-0.15238	0.601095	0.0969263	0.000169131	0.987465	0.53446	0.000520093	0.229215	-0.0197477	-0.145676	0.887445	0.113434	0.000188753	0.958979	0.536971	0.000551493	0.226786	-0.08153	-0.164744	0.328088	0.0725078	0.000134117	0.634759	0.453304	0.000406238	0.236801	-0.0196453	-0.0387413	-0.14626	-0.15596	0.773271	0.647216	0.104077	0.0923915	0.00019595	0.00018551	0.939281	0.926733	0.483032	0.463065	0.000586948	0.000562971	0.22837	0.229596	-0.00660266	-0.147209	0.931424	0.107273	0.000202467	0.99979	0.51396	0.000619671	0.227636	-0.102774	-0.152918	0.564574	0.0919262	0.000175924	0.791609	0.475125	0.000517501	0.230781	-0.104334	-0.162339	0.168912	0.0710708	8.91291614305e-05	0.99987	0.413969	0.000297947	0.245735	-0.0646475	5.14602	13.6893	-0.152761	-0.126945	-0.132168	0.711193	0.377258	0.366716	0.0965484	0.167259	0.145057	0.000191415	0.000144841	0.000142644	0.961555	0.999765	0.659217	0.440684	0.640908	0.595867	0.000577352	0.000456116	0.000427891	0.228895	0.235102	0.23544	-0.0899006	-0.162472	0.528791	0.0831004	0.000171044	0.999172	0.512335	0.000533066	0.231409	0.0646538	-0.142948	0.684468	0.112922	0.000189104	0.900553	0.516592	0.000566195	0.229167	-0.0387413	-0.15596	0.647216	0.0923915	0.00018551	0.926733	0.463065	0.000562971	0.229596	5.14602	-0.126945	0.377258	0.167259	0.000144841	0.999765	0.640908	0.000456116	0.235102	13.6893	-0.132168	0.366716	0.145057	0.000142644	0.659217	0.595867	0.000427891	0.23544	-0.0371261	-0.149557	0.811797	0.10162	0.000198194	0.922913	0.503408	0.000574036	0.228114	-0.00317966	-0.163658	0.000254772	0.0498379	4.78898379319112e-07	0.000752784	0.324557	1.27874225874146e-06	0.344989
ENSG00000196781	TLE1	TLE family member 1, transcriptional corepressor [Source:HGNC Symbol;Acc:HGNC:11837]	protein_coding	7088	3.29827936488241e-06	-0.22962	0.999117	0.155446	0.0463459	0.999694	0.557142	0.0697637	0.0845173	-0.00829053	-0.214959	0.401875	0.181717	0.0358385	0.9999	0.607532	0.0579329	0.0924738	0.50235	-0.242117	0.771653	0.276932	0.155767	0.916242	0.595662	0.197206	0.0500773	0.00463074	-0.202951	0.00293778	0.182843	0.00142469	0.00679074	0.560251	0.00216239	0.179778	-0.00528044	-0.236142	0.571189	0.142418	0.0412375	0.961417	0.553767	0.0638241	0.088157	-0.565042	-0.183192	0.192457	0.260171	0.0247135	0.999981	0.68024	0.0424214	0.103633	0.00510699	-0.173888	0.104673	0.281459	0.0173182	0.490947	0.841541	0.0291037	0.113974	-0.130912	-0.230001	0.455386	0.151301	0.0378118	0.999744	0.564761	0.0603677	0.0908321	-0.212444	-0.240644	0.287444	0.132943	0.0305691	0.867124	0.539604	0.0491706	0.0972955	-0.254596	-0.281741	0.120896	0.107196	0.020576	0.776948	0.566358	0.0355568	0.110258	0.0820889	-0.220355	0.554417	0.171542	0.0408059	0.999906	0.601958	0.0648543	0.0884828	0.0886556	-0.206576	0.55068	0.210178	0.0407069	0.988904	0.674123	0.0637954	0.088558	0.142633	-0.191131	0.356134	0.24673	0.0339208	0.996984	0.744625	0.0545323	0.0941494	0.165649	-0.195521	0.284933	0.229065	0.0304344	0.987465	0.710201	0.049707	0.0974284	0.407583	-0.175069	0.099389	0.277227	0.0167779	0.443929	0.735198	0.0286979	0.114881	0.0566398	-0.217636	0.706763	0.18799	0.0456736	0.873576	0.635663	0.0671342	0.0859722	0.0429602	0.0539458	-0.229863	-0.216683	0.726493	0.723588	0.155241	0.192916	0.0459927	0.0459472	0.925882	0.947429	0.5631	0.614579	0.0694279	0.069689	0.0857517	0.085783	0.167662	-0.196217	0.222944	0.22735	0.0278108	0.99979	0.67672	0.0464653	0.101292	0.594094	-0.189899	0.0619029	0.233859	0.0129443	0.332756	0.673222	0.0227361	0.123621	0.0794468	-0.218206	0.562782	0.180262	0.0425683	0.99987	0.594379	0.0673518	0.0881928	0.0780266	10.0808	31.7223	-0.22242	-0.19373	-0.199058	0.804114	0.336723	0.24476	0.178098	0.240768	0.220602	0.047019	0.0342938	0.0292233	0.976446	0.999765	0.561582	0.5617	0.72344	0.688142	0.0718371	0.0553628	0.0459438	0.0850518	0.0949111	0.0997943	0.385642	-0.159457	0.131349	0.33619	0.0206233	0.999172	0.793597	0.035922	0.110191	0.58528	-0.204497	0.0385719	0.195203	0.00948366	0.607038	0.631357	0.0178762	0.132329	0.0539458	-0.216683	0.723588	0.192916	0.0459472	0.947429	0.614579	0.069689	0.085783	10.0808	-0.19373	0.336723	0.240768	0.0342938	0.999765	0.72344	0.0553628	0.0949111	31.7223	-0.199058	0.24476	0.220602	0.0292233	0.561582	0.688142	0.0459438	0.0997943	0.579502	-0.172879	0.0364936	0.278112	0.00913743	0.281977	0.722317	0.0167708	0.133358	0.00459997	-0.199765	0.00354237	0.190881	0.001642	0.00791819	0.569572	0.0024571	0.176296
ENSG00000067141	NEO1	neogenin 1 [Source:HGNC Symbol;Acc:HGNC:7754]	protein_coding	4756	0.000391142	-0.0395994	0.876879	0.771026	0.00252034	0.986594	0.945023	0.00559819	0.165623	-0.00226569	-0.0334758	0.787198	0.805755	0.00247019	0.9999	0.956607	0.00570441	0.166129	-0.594157	-0.0609468	0.687524	0.747424	0.00594037	0.879205	0.897008	0.0119445	0.163535	-0.00283135	-0.0537725	0.0341293	0.683565	0.000386452	0.0592436	0.901694	0.000641087	0.210632	-0.0110152	-0.0511195	0.160949	0.703106	0.00112549	0.892319	0.927291	0.00278277	0.185503	0.210006	-0.0547265	0.569023	0.692743	0.00222713	0.999981	0.916049	0.00524004	0.168729	0.00430177	0.00945205	0.106623	0.944704	0.000860621	0.493231	0.995881	0.00206291	0.191935	-0.0908643	-0.0377548	0.540952	0.779858	0.00218214	0.999744	0.947378	0.00506829	0.16924	0.0843418	-0.0330939	0.619014	0.806997	0.00229903	0.938411	0.9559	0.00523288	0.167933	0.129127	-0.0191218	0.355254	0.897436	0.00196177	0.891149	0.986854	0.00458717	0.173799	0.0513385	-0.0316945	0.662627	0.81555	0.00235358	0.999906	0.959199	0.00546463	0.167345	-0.0164178	-0.0417416	0.8963	0.76441	0.00252762	0.996123	0.953528	0.00575442	0.16555	-0.0589372	-0.0533742	0.653236	0.702618	0.00234246	0.996984	0.947934	0.00537167	0.167464	-0.0502218	-0.0478102	0.702772	0.728947	0.00239735	0.988465	0.949414	0.00549875	0.166882	-0.212256	-0.0658765	0.313525	0.631883	0.00167276	0.645047	0.919621	0.00383214	0.175839	0.0035053	-0.034289	0.978034	0.80531	0.00268305	0.993651	0.962947	0.00577405	0.16587	0.0109377	-0.0396422	-0.0348725	-0.0454475	0.916116	0.758501	0.79757	0.745451	0.00267169	0.00258165	0.979958	0.954678	0.952542	0.9345	0.00595342	0.00580564	0.165979	0.166854	0.062557	-0.0222121	0.591981	0.871943	0.00238481	0.99979	0.976985	0.00553792	0.168871	-0.0602303	-0.0392441	0.824676	0.774845	0.00263032	0.93073	0.951233	0.00567702	0.166377	0.0133397	-0.032993	0.908568	0.809923	0.00266939	0.99987	0.955805	0.00612881	0.166001	-0.0289524	-1.72051	-6.62415	-0.0381967	-0.0414216	-0.0417216	0.913309	0.846615	0.774712	0.783302	0.767009	0.762143	0.00267085	0.00264295	0.00259506	0.99166	0.999765	0.909047	0.940868	0.957859	0.954732	0.00598425	0.00601699	0.00561256	0.165987	0.166255	0.166721	-0.0256204	-0.0398385	0.906264	0.778711	0.00266865	0.999172	0.959394	0.00610891	0.166008	0.0909191	-0.0310212	0.707434	0.819907	0.00253294	0.907525	0.963002	0.00565151	0.167339	-0.0396422	-0.0454475	0.758501	0.745451	0.00258165	0.954678	0.9345	0.00580564	0.166854	-1.72051	-0.0414216	0.846615	0.767009	0.00264295	0.999765	0.957859	0.00601699	0.166255	-6.62415	-0.0417216	0.774712	0.762143	0.00259506	0.909047	0.954732	0.00561256	0.166721	-0.0424159	-0.039338	0.858207	0.775574	0.00264893	0.944376	0.952974	0.00571302	0.166197	-0.00297641	-0.0567834	0.0275875	0.66635	0.000330434	0.0490461	0.892672	0.000553588	0.214207
ENSG00000084733	RAB10	RAB10, member RAS oncogene family [Source:HGNC Symbol;Acc:HGNC:9759]	protein_coding	10890	0.00023612	-0.102769	0.863911	0.168685	6.36344670052482e-07	0.98564	0.575073	3.26022831940703e-06	0.339924	-0.00153576	-0.0987754	0.73734	0.185809	6.12577108738631e-07	0.9999	0.61452	3.23566370256816e-06	0.340605	-0.0735907	-0.0832023	0.928307	0.42831	4.30661975516485e-05	0.978005	0.719533	0.000160178	0.291701	-0.0024032	-0.115319	0.00076552	0.0973107	3.35185757077947e-09	0.00205197	0.431051	1.33906967391777e-08	0.426319	0.00454139	-0.0958635	0.290774	0.194726	3.86547827381635e-07	0.928136	0.621772	2.07334727932516e-06	0.348774	0.0427066	-0.104996	0.832065	0.167781	6.31817097841454e-07	0.999981	0.577477	3.33305946695976e-06	0.340052	0.000307823	-0.0981297	0.833726	0.196323	6.32077101801508e-07	0.957029	0.778071	3.14391493666798e-06	0.340045	0.0718379	-0.101269	0.375109	0.170758	4.4966888745634e-07	0.999744	0.591245	2.40509276925877e-06	0.346104	0.0995811	-0.0963122	0.280594	0.19232	3.78085046987065e-07	0.86454	0.617596	2.04429248638589e-06	0.349164	0.0978417	-0.0773175	0.198178	0.338489	4.58694891552991e-07	0.835858	0.796434	2.4577918912314e-06	0.349128	0.0163753	-0.0996433	0.798777	0.181629	6.26049053085014e-07	0.999906	0.615716	3.2926128914274e-06	0.340216	-0.0450392	-0.113186	0.511758	0.137987	5.29497457734625e-07	0.988904	0.586102	2.79612286944838e-06	0.343205	-0.0454876	-0.113757	0.524871	0.137919	5.35887312134341e-07	0.996984	0.624619	2.81770821740387e-06	0.342991	-0.0535881	-0.112513	0.454988	0.136596	4.99371594477256e-07	0.987465	0.600975	2.65116749035309e-06	0.344246	-0.143033	-0.120625	0.212496	0.109301	3.16003948063269e-07	0.564661	0.529199	1.6708457797724e-06	0.35231	-0.066703	-0.117168	0.336727	0.124154	5.40510866695038e-07	0.641453	0.549607	2.78363096347944e-06	0.346193	-0.0281624	-0.00328722	-0.102299	-0.102567	0.619771	0.962835	0.170749	0.182964	7.36980798943748e-07	8.24037711121366e-07	0.888657	0.994073	0.584021	0.603762	3.79733098138277e-06	4.23540726719149e-06	0.340605	0.338578	-0.0330838	-0.108526	0.604334	0.152562	7.29489713279057e-07	0.99979	0.590773	3.82118906709065e-06	0.34079	-0.189514	-0.114745	0.200279	0.125174	3.88810182013487e-07	0.506609	0.535107	2.04230867128821e-06	0.352067	0.0568232	-0.0927287	0.369929	0.216339	5.70813507128144e-07	0.99987	0.638289	3.07040998689456e-06	0.345214	0.186673	-9.01447	-23.3403	-0.0817518	-0.134824	-0.125036	0.19707	0.0610418	0.0624003	0.278537	0.0743354	0.0930447	3.84613080214001e-07	1.64370315335828e-07	1.671603331573e-07	0.862626	0.999765	0.360251	0.669873	0.47987	0.503129	2.08718303258542e-06	9.6037314823848e-07	9.44835069728547e-07	0.35226	0.367117	0.366827	0.0840411	-0.0861704	0.479417	0.266762	6.56059966269527e-07	0.999172	0.747309	3.45569206536804e-06	0.342708	-0.0335215	-0.103214	0.800334	0.168768	8.01070475374229e-07	0.939075	0.599007	4.03463382005234e-06	0.339092	-0.00328722	-0.102567	0.962835	0.182964	8.24037711121366e-07	0.994073	0.603762	4.23540726719149e-06	0.338578	-9.01447	-0.134824	0.0610418	0.0743354	1.64370315335828e-07	0.999765	0.47987	9.6037314823848e-07	0.367117	-23.3403	-0.125036	0.0624003	0.0930447	1.671603331573e-07	0.360251	0.503129	9.44835069728547e-07	0.366827	-0.140954	-0.115788	0.275993	0.124956	4.78877426954537e-07	0.568653	0.542535	2.45467448761175e-06	0.34836	-0.00234996	-0.11673	0.0011811	0.0951256	4.88841957452008e-09	0.00296858	0.426987	1.8489085196776e-08	0.420566
ENSG00000132824	SERINC3	serine incorporator 3 [Source:HGNC Symbol;Acc:HGNC:11699]	protein_coding	10955	-0.00145253	-0.0472511	0.431429	0.634394	0.0735625	0.914856	0.896175	0.103737	0.06965	0.000593856	-0.0561799	0.923076	0.573688	0.0908396	0.9999	0.882634	0.128371	0.0625776	-0.8746	0.0143601	0.418688	0.917281	0.0549592	0.733639	0.96574	0.0807657	0.0907463	-0.00590616	-0.0891221	8.55580063932174e-12	0.232771	1.17851646303909e-10	2.52141626206414e-10	0.617183	6.2408280809344e-10	0.474617	0.00120838	-0.0536344	0.834708	0.589818	0.0897806	0.989157	0.887208	0.124915	0.062976	-0.129518	-0.0444929	0.631749	0.661255	0.0842115	0.999981	0.906508	0.121229	0.0651403	0.00113307	-0.0427699	0.564586	0.672914	0.0812904	0.862108	0.968192	0.111713	0.0663256	0.106011	-0.0548074	0.329387	0.578609	0.0654568	0.999744	0.881685	0.09665	0.0734828	0.181372	-0.0457042	0.142047	0.641365	0.0424739	0.83146	0.90856	0.0650411	0.0872404	0.0595915	-0.0613299	0.560465	0.573642	0.0840979	0.944423	0.902427	0.119534	0.0659616	0.0594723	-0.0484317	0.489894	0.626159	0.0773023	0.999906	0.905182	0.11219	0.068005	-0.0724804	-0.0739557	0.431358	0.467535	0.0735576	0.988904	0.856151	0.105869	0.0696522	-0.109798	-0.0847458	0.251637	0.40555	0.057546	0.996984	0.853178	0.0858711	0.0776499	-0.0859942	-0.0728235	0.371513	0.469999	0.0690744	0.987465	0.867178	0.100388	0.0717236	-0.373732	-0.105135	0.0138869	0.28296	0.00964781	0.330557	0.740732	0.0177435	0.13037	-0.168164	-0.0933084	0.0690376	0.352082	0.0310642	0.352118	0.788143	0.0482473	0.0979385	-0.136897	0.117237	-0.0571998	-0.0237383	0.069607	0.213381	0.558835	0.815637	0.0312206	0.0589595	0.660999	0.804469	0.872333	0.955473	0.0499195	0.0863213	0.0977854	0.0777767	-0.111233	-0.0772544	0.19222	0.441785	0.0558414	0.99979	0.830563	0.0843683	0.0795403	-0.508143	-0.0892868	0.00931982	0.35624	0.00821176	0.273061	0.776868	0.0153218	0.136296	0.00384395	-0.0537283	0.964042	0.593912	0.100962	0.99987	0.885218	0.140981	0.0596641	-0.036324	-7.58609	-42.8253	-0.0582193	-0.0822034	-0.097136	0.852382	0.243311	0.0100881	0.568218	0.420073	0.318567	0.0998526	0.0630107	0.00868404	0.98214	0.999765	0.289185	0.8587	0.841521	0.771801	0.136923	0.0935306	0.016102	0.0600495	0.0756046	0.13476	-0.156937	-0.0833535	0.324349	0.42121	0.0722899	0.999172	0.841207	0.105209	0.0710591	-0.279728	-0.0668889	0.113022	0.497826	0.0416448	0.617364	0.854303	0.0636927	0.0888812	0.117237	-0.0237383	0.213381	0.815637	0.0589595	0.804469	0.955473	0.0863213	0.0777767	-7.58609	-0.0822034	0.243311	0.420073	0.0630107	0.999765	0.841521	0.0935306	0.0756046	-42.8253	-0.097136	0.0100881	0.318567	0.00868404	0.289185	0.771801	0.016102	0.13476	-0.427273	-0.0970133	0.0124262	0.320638	0.0100497	0.240155	0.759039	0.0182169	0.130722	-0.00598415	-0.093946	7.9344264479808e-12	0.208483	1.09861518495133e-10	1.93080323598466e-10	0.59111	5.62307196509161e-10	0.475579
ENSG00000157224	CLDN12	claudin 12 [Source:HGNC Symbol;Acc:HGNC:2034]	protein_coding	9069	-0.00129761	-0.242042	0.721171	0.218639	0.0572017	0.965421	0.632919	0.083583	0.0778425	-0.00632767	-0.237905	0.600501	0.22652	0.054274	0.9999	0.658972	0.0826484	0.0795234	3.69119	-0.591309	0.0757846	0.0273789	0.0159012	0.445942	0.208102	0.0278368	0.133035	0.00844341	-0.200488	3.94422626453657e-06	0.243355	8.6611392055609e-06	1.90226174455141e-05	0.627134	1.88853135936806e-05	0.291007	0.00873145	-0.238268	0.442424	0.223378	0.0484426	0.948823	0.655716	0.073403	0.0831266	0.0753772	-0.255272	0.88727	0.203644	0.0594314	0.999981	0.619159	0.0899163	0.0766128	0.00772425	-0.164815	0.0433397	0.397883	0.0130246	0.335963	0.891616	0.0227067	0.122049	-0.0859682	-0.249344	0.688226	0.202817	0.0565186	0.999744	0.629974	0.0852182	0.0782278	-0.124278	-0.25554	0.611009	0.192594	0.054577	0.934737	0.617713	0.0806426	0.0793458	0.110998	-0.213486	0.581878	0.320975	0.0719396	0.948603	0.784472	0.104487	0.0712212	-0.0624905	-0.25612	0.712438	0.193102	0.0570288	0.999906	0.629242	0.0864952	0.0779397	-0.0455102	-0.260901	0.801942	0.195561	0.0585319	0.991896	0.659902	0.0871112	0.0771039	-0.0803001	-0.27074	0.67092	0.181119	0.0561257	0.996984	0.682796	0.084054	0.0784512	-0.0231349	-0.253841	0.902923	0.204009	0.0595418	0.996661	0.687151	0.0884687	0.0765529	0.077061	-0.238771	0.800073	0.232545	0.0585065	0.925573	0.695861	0.0840609	0.0771179	0.0950217	-0.22527	0.604728	0.262827	0.0554095	0.821438	0.713952	0.0793865	0.0797914	-0.0668493	0.051562	-0.24869	-0.233834	0.655361	0.781718	0.206636	0.248977	0.0567883	0.0593235	0.901299	0.96062	0.629072	0.671704	0.08316	0.0867748	0.0789957	0.0775762	-0.0588746	-0.259422	0.726835	0.194848	0.0583743	0.99979	0.639735	0.0876789	0.0781013	0.433512	-0.217473	0.267438	0.270195	0.0390919	0.574282	0.708734	0.0587085	0.0908581	-0.0996514	-0.263041	0.551766	0.18533	0.0537229	0.99987	0.60212	0.0821699	0.0807891	-0.746023	-1.5446	13.9469	-0.32705	-0.252965	-0.233352	0.0491345	0.904226	0.676175	0.0973685	0.212085	0.242407	0.0144151	0.060653	0.0572925	0.855786	0.999765	0.861987	0.442132	0.695937	0.70682	0.0259134	0.0905205	0.0822826	0.120561	0.0768532	0.078709	0.166209	-0.216559	0.596273	0.290625	0.0551575	0.999172	0.764815	0.083517	0.0799387	0.31474	-0.233167	0.366972	0.235741	0.0455051	0.749183	0.676021	0.0687317	0.0860891	0.051562	-0.233834	0.781718	0.248977	0.0593235	0.96062	0.671704	0.0867748	0.0775762	-1.5446	-0.252965	0.904226	0.212085	0.060653	0.999765	0.695937	0.0905205	0.0768532	13.9469	-0.233352	0.676175	0.242407	0.0572925	0.861987	0.70682	0.0822826	0.078709	0.334389	-0.213891	0.327681	0.281602	0.0431792	0.61398	0.725574	0.0638558	0.0877447	0.00840757	-0.194547	5.90696959958333e-06	0.259992	1.22491658299344e-05	2.60935051993484e-05	0.643516	2.58186753376167e-05	0.284162
ENSG00000111674	ENO2	enolase 2 [Source:HGNC Symbol;Acc:HGNC:3353]	protein_coding	2026	0.00526178	-0.387199	0.0225353	0.00211197	0.0300105	0.46331	0.0835879	0.0479126	0.09785	0.00012527	-0.358875	0.987175	0.00557866	0.182076	0.9999	0.144743	0.232981	0.03761	-0.214578	-0.37262	0.8766	0.0382577	0.225065	0.958561	0.241895	0.269741	0.0338806	-0.0022405	-0.371548	0.0720392	0.00336935	0.0614687	0.113747	0.0972298	0.0718251	0.0755244	-0.000929282	-0.359805	0.899234	0.00531035	0.181178	0.992714	0.143304	0.228349	0.0377985	0.0212598	-0.3604	0.950531	0.00625454	0.181871	0.999981	0.140683	0.234217	0.0376529	0.00515296	-0.302438	0.036307	0.0175496	0.040653	0.310762	0.392346	0.06115	0.0885989	0.105033	-0.358333	0.446216	0.00522339	0.15143	0.999744	0.136995	0.197706	0.0445187	-0.125209	-0.365162	0.425964	0.00452881	0.148836	0.895184	0.132179	0.191177	0.0451542	-0.12703	-0.382039	0.32719	0.00669212	0.193761	0.88172	0.212185	0.244817	0.035652	0.0121279	-0.357288	0.911649	0.00572382	0.181389	0.999906	0.153625	0.232603	0.037754	0.00369555	-0.357694	0.97479	0.00684415	0.182033	0.999062	0.187389	0.230741	0.0376188	0.0561511	-0.343509	0.644738	0.00951112	0.170298	0.996984	0.245545	0.21799	0.0401451	0.0405319	-0.350315	0.740123	0.00747365	0.175905	0.989546	0.205684	0.224092	0.0389212	-0.0796175	-0.369306	0.684632	0.00496034	0.172883	0.871913	0.154498	0.213891	0.0395769	-0.0699849	-0.377021	0.553367	0.0043506	0.1622	0.792202	0.141981	0.200519	0.0424812	-0.0278236	0.066252	-0.361384	-0.343511	0.772854	0.579728	0.00519423	0.00955313	0.176584	0.164525	0.939033	0.908732	0.132116	0.181105	0.220014	0.208307	0.0392479	0.0419434	-0.016978	-0.3643	0.875609	0.00552949	0.17988	0.99979	0.153141	0.229129	0.0385369	-0.173082	-0.372707	0.492348	0.00424448	0.156087	0.746492	0.13184	0.194126	0.0439262	0.000701499	-0.360691	0.99481	0.00569827	0.181266	0.99987	0.137379	0.232031	0.0382411	0.132094	5.68948	-0.751755	-0.34668	-0.339902	-0.361553	0.592355	0.490251	0.972099	0.00840928	0.0101053	0.00583055	0.165575	0.155857	0.181199	0.945094	0.999765	0.991013	0.142986	0.228534	0.173053	0.211269	0.203066	0.222106	0.0417024	0.0439814	0.0382553	-0.0848372	-0.376489	0.674361	0.00520844	0.171463	0.999172	0.183936	0.220098	0.0403739	-0.178582	-0.368816	0.426502	0.00436567	0.148202	0.78079	0.130132	0.189345	0.0458597	0.066252	-0.343511	0.579728	0.00955313	0.164525	0.908732	0.181105	0.208307	0.0419434	5.68948	-0.339902	0.490251	0.0101053	0.155857	0.999765	0.228534	0.203066	0.0439814	-0.751755	-0.361553	0.972099	0.00583055	0.181199	0.991013	0.173053	0.222106	0.0382553	-0.173774	-0.378159	0.429643	0.00389781	0.148611	0.694573	0.131268	0.185628	0.0457572	-0.00231957	-0.373699	0.0656061	0.00318563	0.0581977	0.104135	0.0950761	0.0681829	0.0772881
ENSG00000152484	USP12	ubiquitin specific peptidase 12 [Source:HGNC Symbol;Acc:HGNC:20485]	protein_coding	219333	0.00253678	0.00947069	0.546298	0.96662	0.126876	0.937662	0.993844	0.165773	0.0509373	-0.00306231	0.0286414	0.82678	0.899578	0.140721	0.9999	0.980283	0.186975	0.0472033	4.06351	-0.255827	0.0826927	0.390029	0.0233672	0.454399	0.690941	0.0387609	0.120441	0.0143542	0.105844	7.07069888799472e-14	0.507819	2.50545900376159e-12	5.74660004154759e-12	0.820211	1.81443021344461e-11	0.524672	-0.0156327	0.00387185	0.233522	0.986226	0.0889345	0.91291	0.998172	0.123878	0.0632972	0.221078	0.00507418	0.719313	0.982481	0.137042	0.999981	0.998126	0.183871	0.0481647	0.00326362	0.0588366	0.465658	0.798258	0.120003	0.812386	0.978822	0.15706	0.052919	-0.28805	0.0223535	0.243589	0.920431	0.0907699	0.999744	0.984038	0.127631	0.0626037	-0.262161	0.00960685	0.352971	0.965934	0.107452	0.880679	0.993486	0.14459	0.0567991	0.020248	0.14915	0.93007	0.544257	0.163247	0.993079	0.890198	0.2112	0.0422382	0.0646729	0.0305176	0.741721	0.892873	0.137963	0.999906	0.976865	0.184394	0.0479219	0.111882	0.0522907	0.593901	0.82152	0.130249	0.988904	0.967191	0.173416	0.0499973	0.0337533	0.0323366	0.877418	0.889734	0.141828	0.996984	0.985421	0.186446	0.0469181	0.145743	0.0532178	0.506174	0.816668	0.123649	0.987465	0.971557	0.165582	0.0518562	0.549755	0.0967877	0.115759	0.670039	0.0615399	0.466412	0.929849	0.0878579	0.0754869	0.420575	0.123659	0.0450291	0.5852	0.0340996	0.314705	0.898633	0.0522327	0.0950857	0.26962	-0.341616	0.0318297	-0.0629685	0.116971	0.109655	0.886714	0.784289	0.0600984	0.0579587	0.681895	0.782323	0.974989	0.945582	0.0872153	0.0850595	0.0771531	0.0783336	0.116056	0.0501013	0.551257	0.827493	0.123841	0.99979	0.966841	0.166752	0.0524242	0.984479	0.0939034	0.0276357	0.672639	0.0249759	0.286898	0.922498	0.0400377	0.104518	0.103484	0.0425446	0.593163	0.852316	0.126725	0.99987	0.965031	0.171332	0.0515938	-0.38263	5.77098	78.5575	-0.0147188	0.0473889	0.1047	0.387574	0.697357	0.0393595	0.949126	0.838923	0.640522	0.108681	0.132447	0.031335	0.898853	0.999765	0.319022	0.985602	0.972265	0.920774	0.147484	0.176942	0.0488754	0.0570786	0.0499916	0.097674	0.327193	0.0866869	0.366382	0.712775	0.106174	0.999172	0.946774	0.146217	0.0579009	0.425524	0.045285	0.291131	0.841202	0.0959599	0.70938	0.968097	0.130348	0.0614313	-0.341616	-0.0629685	0.109655	0.784289	0.0579587	0.782323	0.945582	0.0850595	0.0783336	5.77098	0.0473889	0.697357	0.838923	0.132447	0.999765	0.972265	0.176942	0.0499916	78.5575	0.1047	0.0393595	0.640522	0.031335	0.319022	0.920774	0.0488754	0.097674	0.767385	0.102838	0.0500115	0.647538	0.0363976	0.303234	0.918779	0.0550755	0.0930748	0.0145466	0.117586	6.31568015676559e-14	0.461657	2.25233693616164e-12	3.88769353081849e-12	0.79376	1.57572704417549e-11	0.52598
ENSG00000126217	MCF2L	MCF.2 cell line derived transforming sequence like [Source:HGNC Symbol;Acc:HGNC:14576]	protein_coding	23263	0.000141555	-0.14986	0.965148	0.391696	0.000985089	0.997565	0.779262	0.00243707	0.188708	0.000955269	-0.15078	0.929329	0.389204	0.000982626	0.9999	0.78466	0.00253089	0.188768	-1.55457	-0.0634153	0.416769	0.795594	0.00218051	0.732807	0.917477	0.00502355	0.192507	-0.010646	-0.210362	1.20953147130135e-12	0.100906	7.04281224728276e-14	5.14632142983555e-11	0.438117	6.90215504554711e-13	0.566496	-0.000376517	-0.149559	0.970389	0.391475	0.000985309	0.99729	0.789326	0.00247649	0.188702	-0.0924791	-0.141497	0.845173	0.427398	0.000970199	0.999981	0.802616	0.00252324	0.189073	0.00305449	-0.11577	0.374577	0.513236	0.00070695	0.76219	0.923651	0.0017333	0.196595	0.159951	-0.148604	0.401111	0.391206	0.00073235	0.999744	0.787484	0.0019317	0.195762	0.325934	-0.132152	0.131794	0.442085	0.000376027	0.83146	0.814794	0.00105582	0.211258	-0.176169	-0.226456	0.32451	0.234947	0.000664513	0.88172	0.719392	0.0017644	0.20021	0.0525945	-0.143168	0.727633	0.412604	0.000936844	0.999906	0.806321	0.00242856	0.18991	-0.182863	-0.196586	0.255998	0.26921	0.00057142	0.988904	0.730842	0.00154683	0.201588	-0.126878	-0.183314	0.450459	0.307044	0.000775519	0.996984	0.795009	0.00202503	0.194408	-0.0965959	-0.168966	0.567099	0.340482	0.000858886	0.987465	0.799207	0.00222402	0.191983	-0.67081	-0.238844	0.0116092	0.163892	6.34862595470836e-05	0.323684	0.616306	0.000207721	0.250406	-0.362378	-0.234045	0.0245255	0.179213	0.000125325	0.277379	0.62447	0.0003825	0.238294	-0.227623	0.215776	-0.154825	-0.0937479	0.0853599	0.190877	0.368112	0.599029	0.00031061	0.000529943	0.671523	0.800795	0.77075	0.880226	0.000887835	0.00143549	0.217933	0.205551	-0.12567	-0.175956	0.40182	0.320921	0.000812528	0.99979	0.761873	0.00214264	0.195414	-0.877912	-0.210447	0.0103846	0.216051	6.47062082953265e-05	0.273061	0.654959	0.000210586	0.25263	-0.0714658	-0.161358	0.632091	0.360837	0.000992005	0.99987	0.762965	0.00257915	0.190607	0.124384	1.79722	-44.6557	-0.136765	-0.143461	-0.194692	0.715975	0.875145	0.130826	0.444207	0.425705	0.267149	0.00103322	0.00108102	0.000415211	0.961962	0.999765	0.44633	0.790361	0.843545	0.728195	0.00258287	0.00274122	0.00111383	0.18962	0.188522	0.211244	-0.299019	-0.205351	0.283478	0.258404	0.000672403	0.999172	0.739321	0.00180665	0.19993	-0.51945	-0.173374	0.092654	0.315714	0.000328747	0.608961	0.746363	0.000925813	0.216633	0.215776	-0.0937479	0.190877	0.599029	0.000529943	0.800795	0.880226	0.00143549	0.205551	1.79722	-0.143461	0.875145	0.425705	0.00108102	0.999765	0.843545	0.00274122	0.188522	-44.6557	-0.194692	0.130826	0.267149	0.000415211	0.44633	0.728195	0.00111383	0.211244	-0.766934	-0.226667	0.0103489	0.18547	6.45322058094223e-05	0.238905	0.629608	0.00020943	0.252687	-0.0111232	-0.221241	1.07019430503727e-13	0.0761169	7.02748561109826e-15	5.76851365559727e-12	0.385713	7.8821490902701e-14	0.591384
ENSG00000173404	INSM1	INSM transcriptional repressor 1 [Source:HGNC Symbol;Acc:HGNC:6090]	protein_coding	3642	0.00678414	-0.412698	0.108428	0.0705424	1.33391128041635e-08	0.72523	0.403191	9.26656363951335e-08	0.404936	-0.0171015	-0.345689	0.225156	0.131608	2.23553904117232e-08	0.9999	0.54482	1.52550427322503e-07	0.396706	-3.14186	-0.196801	0.214884	0.542653	5.3008641433449e-07	0.580601	0.790396	3.07985979800151e-06	0.384039	-0.00954085	-0.430804	9.43137097247016e-06	0.035876	4.13000472133988e-12	4.10951004090501e-05	0.278625	2.86143450656668e-11	0.51848	0.0130522	-0.359729	0.326347	0.11678	2.83271797028643e-08	0.929401	0.513684	1.87103270126284e-07	0.392888	0.1736	-0.390153	0.780392	0.0981807	4.27790742356462e-08	0.999981	0.466487	2.79981572364534e-07	0.386173	0.00621861	-0.308053	0.16774	0.184607	1.82754485424626e-08	0.582005	0.764627	1.21559776973937e-07	0.399934	0.352851	-0.374817	0.157287	0.0994038	1.74654788718093e-08	0.999744	0.482827	1.20247105693866e-07	0.400657	-0.203805	-0.386487	0.476008	0.0930987	3.50183894455012e-08	0.908523	0.469849	2.28901228653188e-07	0.389445	-0.125822	-0.48674	0.592082	0.0541398	3.9257172696664e-08	0.951756	0.439979	2.54581101205291e-07	0.39123	0.0553893	-0.369655	0.780327	0.109839	4.27781373354109e-08	0.999906	0.515272	2.77617568746275e-07	0.386173	-0.135738	-0.411148	0.522524	0.0822199	3.66711180475457e-08	0.988904	0.487786	2.38282099343297e-07	0.388693	-0.0577455	-0.391469	0.794255	0.0999419	4.29729258107186e-08	0.996984	0.560397	2.76467128762465e-07	0.386098	-0.0331767	-0.38272	0.88128	0.103115	4.38959979620077e-08	0.995839	0.545499	2.83633581862588e-07	0.38575	-0.416671	-0.431643	0.240412	0.0648428	2.33466145784757e-08	0.586959	0.434816	1.51844220981484e-07	0.396009	-0.47398	-0.485378	0.0253565	0.0357508	6.13400726008694e-09	0.27903	0.33399	4.49380827652708e-08	0.420897	-0.222146	0.29248	-0.380178	-0.299197	0.203661	0.177518	0.0977162	0.203605	2.98443893930455e-08	2.71583143388366e-08	0.703722	0.7997	0.470908	0.627773	1.97752345768059e-07	1.82276092946398e-07	0.395721	0.397257	-0.0557567	-0.387019	0.777748	0.100084	6.09861596544234e-08	0.99979	0.501652	3.90183898453239e-07	0.38393	-0.844739	-0.433634	0.0633521	0.0589935	1.26913294825748e-08	0.334803	0.398254	8.77261798054653e-08	0.409482	0.056674	-0.366574	0.772929	0.116692	6.0884549003591e-08	0.99987	0.505367	3.91701894424463e-07	0.383958	0.720819	2.11755	-41.1582	-0.298466	-0.367752	-0.416665	0.106174	0.888064	0.291489	0.198753	0.12261	0.0748515	1.87680659945887e-08	6.27049759645823e-08	3.77259529488581e-08	0.855786	0.999765	0.601322	0.587393	0.574686	0.466415	1.30076076310264e-07	3.97634785101829e-07	2.3821735267191e-07	0.403231	0.383466	0.391884	-0.158672	-0.404869	0.666174	0.0937804	5.80445731619921e-08	0.999172	0.534322	3.7193575275898e-07	0.384755	-0.614257	-0.403096	0.131237	0.0791061	2.19189120849833e-08	0.627319	0.448591	1.47922440752566e-07	0.400731	0.29248	-0.299197	0.177518	0.203605	2.71583143388366e-08	0.7997	0.627773	1.82276092946398e-07	0.397257	2.11755	-0.367752	0.888064	0.12261	6.27049759645823e-08	0.999765	0.574686	3.97634785101829e-07	0.383466	-41.1582	-0.416665	0.291489	0.0748515	3.77259529488581e-08	0.601322	0.466415	2.3821735267191e-07	0.391884	-0.702353	-0.445684	0.0773764	0.0542277	1.47965611034322e-08	0.343415	0.395001	1.00856903024205e-07	0.407039	-0.00999842	-0.440747	4.03986315496418e-06	0.030351	1.8962289897585e-12	1.85708680021724e-05	0.256255	1.34881847387745e-11	0.528086
ENSG00000127824	TUBA4A	tubulin alpha 4a [Source:HGNC Symbol;Acc:HGNC:12407]	protein_coding	7277	0.00386399	-0.338934	0.105789	0.0093482	9.31419821338227e-07	0.724063	0.161142	4.62288187088816e-06	0.33306	-0.00390417	-0.311077	0.625612	0.0184098	2.7486153201234e-06	0.9999	0.236587	1.27622607343199e-05	0.313065	0.380647	-0.304502	0.783134	0.0889686	9.02259309979667e-06	0.920662	0.35832	3.98226711994844e-05	0.326422	0.00204891	-0.30618	0.110124	0.0180937	9.58874950058415e-07	0.163707	0.204374	2.46900564004961e-06	0.332532	0.00405594	-0.312949	0.590338	0.0173403	2.68488120374856e-06	0.961783	0.232014	1.22680036702092e-05	0.313507	0.310443	-0.343471	0.376799	0.0105945	2.1484054009325e-06	0.999981	0.17444	1.02640006364642e-05	0.317683	0.00730286	-0.238303	0.00344831	0.05992	6.04273898073692e-08	0.0947543	0.570299	3.6284336863842e-07	0.380478	0.0361269	-0.317862	0.799044	0.0155947	2.97306869956023e-06	0.999744	0.217051	1.36190372882101e-05	0.311585	0.0914643	-0.313219	0.571775	0.0171749	2.64872702307362e-06	0.925777	0.230639	1.21761852501259e-05	0.313761	-0.33169	-0.351317	0.0110214	0.0114375	2.74588286128773e-07	0.590474	0.253624	1.53784222912389e-06	0.358199	0.052689	-0.312037	0.638743	0.0179444	2.77071404767864e-06	0.999906	0.241952	1.28632088798998e-05	0.312914	-0.0333783	-0.326641	0.781132	0.0157011	2.95643753545597e-06	0.991647	0.260925	1.34893945970826e-05	0.311691	-0.0485698	-0.331073	0.697957	0.0147936	2.85973165766292e-06	0.996984	0.286353	1.3122976812822e-05	0.312318	0.007076	-0.316517	0.955073	0.0181621	3.05723778790474e-06	0.997906	0.290678	1.39127054713793e-05	0.311058	0.00939103	-0.316716	0.962832	0.0182834	3.05862579406996e-06	0.988139	0.260651	1.3255106909273e-05	0.311049	0.0102169	-0.318404	0.932863	0.0182166	3.10713298233782e-06	0.975789	0.253078	1.37313102868566e-05	0.313872	-0.0174864	-0.0592658	-0.321137	-0.336239	0.859686	0.629304	0.0149221	0.013292	3.07332377444549e-06	2.80478558165219e-06	0.965645	0.921743	0.207976	0.207466	1.39828503063881e-05	1.29680819581901e-05	0.314081	0.315819	-0.0666242	-0.334499	0.548954	0.0124331	2.64880166562159e-06	0.99979	0.213434	1.24600876000278e-05	0.316904	-0.00245214	-0.32094	0.992447	0.015919	3.11701105406889e-06	0.997577	0.225928	1.3766192313937e-05	0.313812	-0.126697	-0.340796	0.250256	0.0100118	1.7104583554807e-06	0.99987	0.175916	8.36769258032715e-06	0.325126	-0.429218	13.6711	38.0085	-0.36666	-0.270551	-0.282785	0.0873171	0.103792	0.0818718	0.00585078	0.0414763	0.030603	8.23833538869965e-07	9.35002555010767e-07	7.85487520430065e-07	0.855786	0.999765	0.388378	0.121373	0.388369	0.33008	4.20630199011742e-06	4.76338471095838e-06	3.88468109105489e-06	0.338582	0.336275	0.339449	-0.0923864	-0.337854	0.65561	0.0139841	2.84848673494335e-06	0.999172	0.272939	1.32704019272797e-05	0.315526	0.0757522	-0.317372	0.742753	0.0163613	2.96866212047381e-06	0.918791	0.227509	1.34235043461701e-05	0.31474	-0.0592658	-0.336239	0.629304	0.013292	2.80478558165219e-06	0.921743	0.207466	1.29680819581901e-05	0.315819	13.6711	-0.270551	0.103792	0.0414763	9.35002555010767e-07	0.999765	0.388369	4.76338471095838e-06	0.336275	38.0085	-0.282785	0.0818718	0.030603	7.85487520430065e-07	0.388378	0.33008	3.88468109105489e-06	0.339449	0.0179028	-0.318983	0.936913	0.0171384	3.10830449074371e-06	0.975696	0.241915	1.36064345117639e-05	0.313865	0.00244984	-0.302082	0.0582784	0.0189508	5.97693960909856e-07	0.0940537	0.209356	1.57412918363171e-06	0.341045
ENSG00000119777	TMEM214	transmembrane protein 214 [Source:HGNC Symbol;Acc:HGNC:25983]	protein_coding	54867	-0.00104074	-0.319537	0.611623	0.00474023	0.000240251	0.947141	0.120424	0.00069397	0.221405	0.0030526	-0.330574	0.654259	0.0035747	0.000246256	0.9999	0.120348	0.000738896	0.220851	1.80194	-0.439693	0.131139	0.00486007	0.000695643	0.504215	0.0934553	0.00185368	0.223473	0.00109681	-0.31887	0.317646	0.00450829	0.000174402	0.399791	0.110601	0.000305644	0.228537	-3.70248e-05	-0.325228	0.9954	0.00404762	0.000268481	0.999764	0.125851	0.00077659	0.218908	-0.1948	-0.309182	0.515429	0.00716119	0.000223717	0.999981	0.147487	0.000680904	0.223001	0.0031659	-0.290645	0.144425	0.0103409	0.000106608	0.556038	0.332416	0.000320529	0.239305	0.048118	-0.325036	0.690458	0.00394382	0.000250754	0.999744	0.122837	0.000743506	0.220445	0.00325564	-0.325013	0.981166	0.00405353	0.00026842	0.997934	0.12569	0.000779667	0.218913	-0.0652883	-0.328429	0.565641	0.0078896	0.000411949	0.944864	0.223728	0.00115155	0.211427	0.0537244	-0.319131	0.57399	0.00476384	0.00023429	0.999906	0.140791	0.000706248	0.221968	-0.0242551	-0.331482	0.812629	0.0042763	0.000262066	0.991896	0.15581	0.000771332	0.219453	-0.0667077	-0.343175	0.531139	0.00322615	0.000226714	0.996984	0.160272	0.000675693	0.222704	-0.00930377	-0.327097	0.930694	0.00445748	0.000267612	0.997713	0.171474	0.000786209	0.218981	-0.182013	-0.349535	0.287258	0.00233707	0.00016457	0.624189	0.111525	0.000488312	0.229818	-0.0367379	-0.334279	0.722945	0.00400976	0.000287444	0.881119	0.137175	0.000802543	0.219705	-0.0531912	0.00987372	-0.326877	-0.323188	0.528816	0.925095	0.00393367	0.00566235	0.000255781	0.000302259	0.854686	0.987673	0.117255	0.147387	0.000746288	0.000869098	0.22236	0.218557	-0.110015	-0.348432	0.24547	0.00239541	0.000169443	0.99979	0.105884	0.000527996	0.231618	-0.27317	-0.344554	0.215082	0.0024868	0.000156166	0.522999	0.101817	0.000465367	0.233433	-0.0305502	-0.330593	0.746619	0.00391478	0.000290089	0.99987	0.114397	0.000859037	0.219496	-0.28558	-2.32518	-10.1682	-0.356297	-0.334306	-0.335927	0.184836	0.748122	0.589255	0.00199536	0.00419125	0.00352484	0.000141838	0.000290249	0.000267638	0.862626	0.999765	0.812563	0.0733158	0.164224	0.138207	0.000442374	0.000850192	0.000751178	0.235565	0.219483	0.22133	-0.116585	-0.347321	0.50995	0.00332498	0.000251679	0.999172	0.153317	0.000750849	0.222726	-0.112479	-0.330812	0.568316	0.00365304	0.000263747	0.849393	0.122195	0.000762049	0.221663	0.00987372	-0.323188	0.925095	0.00566235	0.000302259	0.987673	0.147387	0.000869098	0.218557	-2.32518	-0.334306	0.748122	0.00419125	0.000290249	0.999765	0.164224	0.000850192	0.219483	-10.1682	-0.335927	0.589255	0.00352484	0.000267638	0.812563	0.138207	0.000751178	0.22133	-0.202299	-0.345971	0.293733	0.00258818	0.000188548	0.58488	0.109327	0.000549006	0.229232	0.000959414	-0.318959	0.388105	0.00457722	0.000194661	0.470902	0.112949	0.000337762	0.226102
ENSG00000116128	BCL9	BCL9 transcription coactivator [Source:HGNC Symbol;Acc:HGNC:1008]	protein_coding	607	0.00588549	-0.19429	0.143297	0.367904	0.192619	0.763104	0.762199	0.237617	0.035449	0.00365899	-0.168824	0.78568	0.439969	0.35187	0.9999	0.81754	0.40722	0.0103471	2.83539	-0.448208	0.191107	0.107923	0.163232	0.56034	0.394184	0.205022	0.0480852	0.00794803	-0.116619	0.000130289	0.557256	0.00179398	0.000425356	0.845801	0.0026774	0.174111	0.0131325	-0.146097	0.298512	0.499654	0.265147	0.928136	0.849191	0.315435	0.0226482	0.323865	-0.188962	0.583858	0.395675	0.33083	0.999981	0.781731	0.388314	0.0131227	0.00893494	-0.0648868	0.03554	0.76397	0.0914591	0.307974	0.974815	0.124048	0.0623464	-0.016772	-0.162413	0.943949	0.454987	0.358471	0.999744	0.8242	0.411238	0.00949847	-0.343512	-0.180215	0.204599	0.403608	0.226716	0.842217	0.796573	0.273929	0.0290423	0.0129933	-0.104894	0.953744	0.660294	0.453304	0.995434	0.930764	0.503619	-0.001793	-0.0760405	-0.170927	0.686925	0.43352	0.343528	0.999906	0.819744	0.400304	0.0114344	-0.0437827	-0.173733	0.82835	0.437201	0.354437	0.991896	0.843045	0.40629	0.0100159	-0.112366	-0.192669	0.593063	0.390623	0.332148	0.996984	0.844571	0.385232	0.0129455	0.00868498	-0.160574	0.967184	0.468838	0.358784	0.997914	0.866705	0.411446	0.00945847	-0.0190923	-0.164916	0.955049	0.457704	0.358641	0.985652	0.85194	0.401955	0.00947674	0.243501	-0.105499	0.231919	0.634163	0.248265	0.54511	0.913632	0.289541	0.025681	0.165654	-0.357093	-0.158466	-0.255129	0.319431	0.082013	0.466224	0.249887	0.282064	0.151508	0.759337	0.775591	0.826538	0.672194	0.328977	0.193783	0.0203012	0.045039	0.0416416	-0.153352	0.824453	0.489929	0.366269	0.99979	0.855586	0.419798	0.00862313	0.382079	-0.135652	0.380813	0.536961	0.300589	0.668173	0.86981	0.342201	0.0175469	-0.0246883	-0.165834	0.894784	0.452619	0.369377	0.99987	0.816993	0.424202	0.00822758	-0.459969	1.64924	47.7791	-0.211108	-0.155873	-0.114181	0.280111	0.908155	0.196726	0.342022	0.488444	0.602883	0.268132	0.369788	0.231307	0.879389	0.999765	0.514317	0.724793	0.8754	0.907771	0.319296	0.424369	0.27444	0.0224588	0.00817542	0.0285868	0.133911	-0.137171	0.701639	0.547189	0.356818	0.999172	0.895283	0.410799	0.00983904	0.0437581	-0.159968	0.91055	0.466129	0.369856	0.972481	0.836418	0.416498	0.00816683	-0.357093	-0.255129	0.082013	0.249887	0.151508	0.775591	0.672194	0.193783	0.045039	1.64924	-0.155873	0.908155	0.488444	0.369788	0.999765	0.8754	0.424369	0.00817542	47.7791	-0.114181	0.196726	0.602883	0.231307	0.514317	0.907771	0.27444	0.0285868	0.179752	-0.143977	0.637374	0.51613	0.349627	0.834721	0.86931	0.389961	0.0107779	0.00766046	-0.112673	0.000286242	0.574354	0.00329713	0.000835634	0.853708	0.00470218	0.158798
ENSG00000122126	OCRL	OCRL inositol polyphosphate-5-phosphatase [Source:HGNC Symbol;Acc:HGNC:8108]	protein_coding	4952	-0.00531902	0.0524484	0.115796	0.771862	0.0117393	0.729857	0.945214	0.0213409	0.12495	-0.0111915	0.0433598	0.321864	0.812424	0.0208735	0.9999	0.958543	0.0363304	0.108582	-1.65321	0.141664	0.388218	0.563365	0.0293941	0.712678	0.803109	0.0472476	0.112724	-0.00671427	-0.015049	0.000123042	0.928199	6.89117577380356e-05	0.000404873	0.984547	0.000129297	0.248665	-0.0147921	0.00527336	0.163147	0.976756	0.0144188	0.894849	0.996899	0.0257641	0.119187	-0.408861	0.0571752	0.410915	0.759184	0.023436	0.999981	0.940175	0.0405362	0.105196	0.00516347	0.0799232	0.15204	0.665203	0.0138337	0.563053	0.964855	0.0239395	0.120355	-0.119162	0.0232293	0.552556	0.898618	0.0264748	0.999744	0.978324	0.0444796	0.101594	0.384041	0.0435534	0.0908397	0.808715	0.0100904	0.817611	0.956193	0.0188932	0.129137	-0.0672021	-0.0484257	0.721091	0.809056	0.0269144	0.9723	0.965589	0.0447372	0.102278	-0.132402	0.00867867	0.403787	0.962133	0.0232517	0.999906	0.995032	0.0400311	0.105428	-0.470887	-0.0987065	0.00452695	0.581266	0.00121721	0.988904	0.901933	0.00303187	0.183608	-0.501479	-0.111667	0.00367565	0.533726	0.0010388	0.996984	0.901502	0.00262838	0.187433	-0.355835	-0.0496167	0.0425975	0.784778	0.00614	0.987465	0.964403	0.0124804	0.142575	-0.885629	-0.0949008	0.00134962	0.588208	0.000477669	0.320821	0.906073	0.00126282	0.205753	-0.388457	-0.0605845	0.0207795	0.737211	0.00314561	0.274095	0.942912	0.00663164	0.161788	-0.249517	-0.0126675	0.0242219	0.0261358	0.0704777	0.941658	0.892199	0.889392	0.00726418	0.0257922	0.660999	0.989717	0.976338	0.973744	0.0142087	0.0425763	0.139642	0.103556	-0.166414	-0.00484607	0.286768	0.978981	0.0167787	0.99979	0.995736	0.0301077	0.116201	-0.790802	-0.024951	0.0277966	0.888907	0.00386391	0.286898	0.978258	0.00794157	0.156452	-0.180413	0.000928085	0.245133	0.995943	0.0154375	0.99987	0.999733	0.0281896	0.1186	-0.250501	-13.3177	-40.6143	0.00266013	-0.0194808	-0.0111486	0.482097	0.262716	0.188711	0.988576	0.916649	0.951432	0.0214378	0.0160229	0.0133399	0.918792	0.999765	0.507145	0.99823	0.985572	0.991607	0.0365813	0.0287664	0.0233629	0.109051	0.11753	0.122768	-0.302417	-0.0264749	0.298728	0.888574	0.0171366	0.999172	0.983087	0.0306678	0.115591	-0.486199	0.00762312	0.132196	0.966295	0.0108083	0.627319	0.993886	0.0200261	0.128693	-0.0126675	0.0261358	0.941658	0.889392	0.0257922	0.989717	0.973744	0.0425763	0.103556	-13.3177	-0.0194808	0.262716	0.916649	0.0160229	0.999765	0.985572	0.0287664	0.11753	-40.6143	-0.0111486	0.188711	0.951432	0.0133399	0.507145	0.991607	0.0233629	0.122768	-0.768603	-0.0473288	0.0139681	0.79067	0.00236304	0.242791	0.956649	0.00515955	0.169104	-0.00748766	-0.0249743	1.89695324492692e-05	0.878566	1.43384263035519e-05	7.44960536314638e-05	0.969788	2.99102965381693e-05	0.281023
ENSG00000125107	CNOT1	CCR4-NOT transcription complex subunit 1 [Source:HGNC Symbol;Acc:HGNC:7877]	protein_coding	23019	-0.00119453	0.0140858	0.665009	0.924464	0.0100727	0.954842	0.984259	0.0187081	0.129186	0.00103659	0.00577469	0.910068	0.969054	0.0107881	0.9999	0.995366	0.0206123	0.127293	0.565847	-0.128868	0.698487	0.491673	0.0121597	0.883239	0.76017	0.0221653	0.141574	-0.0052139	-0.0224015	0.000244966	0.869506	3.74931351468142e-05	0.00074351	0.966707	7.33504626106833e-05	0.261448	-0.00280314	0.00413394	0.745598	0.977757	0.0104035	0.981136	0.99695	0.0194742	0.128296	0.205208	-0.00924936	0.61081	0.951287	0.00979335	0.999981	0.990069	0.0190948	0.129959	0.00278207	0.0379562	0.342359	0.801009	0.00759543	0.740468	0.978822	0.0141099	0.136876	0.0374419	0.00771983	0.817928	0.958381	0.0106192	0.999744	0.990959	0.0201718	0.127729	0.165133	0.0161883	0.372366	0.912646	0.0079214	0.882053	0.981427	0.0153514	0.135741	0.180424	-0.00473868	0.234339	0.976495	0.00511327	0.855994	0.996518	0.010627	0.149075	-0.173861	-0.0119789	0.174317	0.935051	0.00520701	0.999906	0.988601	0.0109631	0.146936	-0.22895	-0.0518578	0.0935362	0.728963	0.0035197	0.988904	0.9462	0.00770933	0.157122	-0.278812	-0.0675961	0.0492675	0.650994	0.00228534	0.996984	0.935764	0.00525518	0.168083	-0.286698	-0.0513799	0.0437088	0.72706	0.00210296	0.987465	0.949343	0.00489474	0.170163	-0.589472	-0.0712635	0.00915283	0.623175	0.000672232	0.323684	0.916145	0.00171172	0.197781	-0.344326	-0.0706396	0.0117517	0.629549	0.000838355	0.260184	0.912666	0.00207455	0.194664	-0.237964	0.121944	0.00418078	0.0409849	0.0338009	0.386767	0.976949	0.788313	0.00181294	0.00832915	0.651655	0.859317	0.995168	0.947246	0.00423298	0.0160832	0.175776	0.135906	-0.189867	-0.0299612	0.134987	0.840696	0.00459604	0.99979	0.971232	0.00977864	0.151898	-0.609341	-0.0327526	0.0380517	0.822793	0.00197124	0.29953	0.962957	0.00440533	0.173679	-0.132622	-0.0118016	0.295423	0.936935	0.00726058	0.99987	0.987328	0.0146835	0.139655	-0.149698	-11.1612	-60.7979	-0.00684561	-0.0318419	-0.0516032	0.60692	0.24987	0.0145375	0.964031	0.83388	0.722781	0.0100845	0.00662606	0.00098235	0.947923	0.999765	0.294516	0.990305	0.970967	0.947392	0.019	0.0133755	0.00238938	0.130625	0.142133	0.190844	-0.258164	-0.0385753	0.276771	0.802329	0.00701004	0.999172	0.965015	0.0141458	0.140608	-0.448095	-0.0109497	0.0883898	0.940464	0.00350258	0.608961	0.987511	0.00749432	0.159007	0.121944	0.0409849	0.386767	0.788313	0.00832915	0.859317	0.947246	0.0160832	0.135906	-11.1612	-0.0318419	0.24987	0.83388	0.00662606	0.999765	0.970967	0.0133755	0.142133	-60.7979	-0.0516032	0.0145375	0.722781	0.00098235	0.294516	0.947392	0.00238938	0.190844	-0.596469	-0.0504183	0.019615	0.729933	0.00122484	0.257808	0.942561	0.00288968	0.185474	-0.00575634	-0.0297318	5.45550096588166e-05	0.824479	1.06268376448849e-05	0.000192581	0.950295	2.26724758038839e-05	0.286979
ENSG00000141002	TCF25	transcription factor 25 [Source:HGNC Symbol;Acc:HGNC:29181]	protein_coding	22980	-0.000236949	-0.129627	0.850202	0.0579184	0.0222326	0.984584	0.37181	0.0370188	0.106742	-0.00108088	-0.129003	0.795526	0.0592753	0.0219686	0.9999	0.39627	0.0379981	0.107091	0.0122092	-0.121711	0.986868	0.203011	0.0786121	0.996028	0.520692	0.109883	0.0774492	0.00096278	-0.125371	0.150199	0.062255	0.0101283	0.213328	0.357121	0.0133941	0.129034	-0.00777369	-0.14054	0.0451295	0.0351118	0.00466686	0.7828	0.317348	0.00968758	0.14981	0.0162613	-0.132248	0.929362	0.057805	0.0224683	0.999981	0.373283	0.0390605	0.106433	0.00203597	-0.108701	0.124652	0.111819	0.00904318	0.528102	0.673569	0.0164642	0.132141	-0.0793867	-0.131154	0.281273	0.0522659	0.0144424	0.999744	0.368883	0.0263056	0.119141	0.0450333	-0.128571	0.593124	0.0588166	0.0202179	0.930554	0.391596	0.0345024	0.109509	-0.0695389	-0.126848	0.314707	0.0869111	0.0214176	0.880952	0.531376	0.0367821	0.109079	0.0489443	-0.125399	0.401857	0.0652129	0.0172342	0.999906	0.417122	0.0309463	0.114113	0.0932072	-0.106704	0.133798	0.120692	0.00944423	0.988904	0.55873	0.018132	0.130954	0.0565625	-0.115656	0.384787	0.0975211	0.0168893	0.996984	0.555722	0.0300136	0.114692	0.0363632	-0.123431	0.57805	0.0742749	0.0200345	0.987465	0.491684	0.0347538	0.109774	0.0866828	-0.119314	0.408022	0.0840682	0.0173551	0.711354	0.481454	0.0295491	0.113913	0.146206	-0.0960679	0.0188153	0.153142	0.00289855	0.270586	0.589962	0.00617522	0.163892	0.0562587	-0.0189607	-0.128775	-0.1349	0.274262	0.767497	0.0577892	0.0554052	0.0162259	0.0247589	0.739764	0.956945	0.377462	0.377212	0.0284459	0.0411186	0.117168	0.104779	0.0743395	-0.114635	0.198421	0.0944562	0.0135872	0.99979	0.494653	0.0251263	0.122246	0.250435	-0.112726	0.0611826	0.0941605	0.00654953	0.332073	0.477947	0.0125754	0.142446	-0.0123922	-0.13191	0.830138	0.0558716	0.0251484	0.99987	0.373783	0.0428707	0.104313	-0.263968	6.56518	8.80111	-0.158173	-0.105834	-0.121156	0.0432534	0.135092	0.443804	0.0208646	0.125454	0.0790729	0.00518891	0.0108384	0.0204905	0.855786	0.999765	0.717608	0.222076	0.579013	0.476039	0.0106641	0.0205621	0.0338541	0.148684	0.128616	0.11038	-0.061542	-0.141331	0.569193	0.0472681	0.0226394	0.999172	0.422439	0.0390091	0.107439	0.150123	-0.123215	0.210746	0.0694028	0.0140575	0.661097	0.424579	0.0251229	0.121278	-0.0189607	-0.1349	0.767497	0.0554052	0.0247589	0.956945	0.377212	0.0411186	0.104779	6.56518	-0.105834	0.135092	0.125454	0.0108384	0.999765	0.579013	0.0205621	0.128616	8.80111	-0.121156	0.443804	0.0790729	0.0204905	0.717608	0.476039	0.0338541	0.11038	0.189263	-0.111047	0.106136	0.102845	0.00934161	0.384582	0.505644	0.0171003	0.132747	0.00101303	-0.124341	0.134465	0.0642426	0.00947291	0.192571	0.360283	0.0125697	0.130871
ENSG00000164548	TRA2A	transformer 2 alpha homolog [Source:HGNC Symbol;Acc:HGNC:16645]	protein_coding	29896	0.000835034	-0.0628692	0.683901	0.569621	0.0126617	0.958571	0.872719	0.0227495	0.12284	-0.000137036	-0.0580972	0.983975	0.599908	0.0135029	0.9999	0.892824	0.0250215	0.121036	2.07691	-0.166699	0.0742785	0.260269	0.00395696	0.443837	0.580158	0.00842667	0.175506	0.00334145	-0.0391085	0.00176834	0.706197	0.000238842	0.00432186	0.909371	0.000409977	0.221537	0.00578398	-0.0511759	0.366775	0.641194	0.00982112	0.935044	0.905845	0.0185274	0.129881	-0.219586	-0.0403033	0.463448	0.719922	0.0109498	0.999981	0.927328	0.0210129	0.126882	0.00482231	-0.00573088	0.0249389	0.958107	0.00178387	0.26626	0.997942	0.0039209	0.174251	-0.0866265	-0.0586036	0.47307	0.593374	0.0110479	0.999744	0.887529	0.0208662	0.126635	-0.123477	-0.0647569	0.369565	0.555378	0.00985766	0.882053	0.871436	0.0185023	0.129779	-0.17713	-0.0367973	0.11238	0.754964	0.00549481	0.764845	0.951339	0.0113092	0.147159	-0.0177711	-0.060341	0.852651	0.585399	0.0133252	0.999906	0.888717	0.0247782	0.121409	0.101043	-0.0320961	0.322192	0.775448	0.00920116	0.988904	0.956711	0.0177439	0.131668	0.112695	-0.027943	0.289119	0.804586	0.00869348	0.996984	0.970267	0.0168712	0.133216	0.0976466	-0.0382493	0.360272	0.731908	0.00973497	0.987465	0.94978	0.0185924	0.130123	0.264181	-0.0229928	0.12111	0.835505	0.00521811	0.472563	0.969822	0.0104272	0.14688	0.101886	-0.0375323	0.321933	0.737705	0.00975111	0.629521	0.942912	0.0177546	0.131559	0.00413459	0.0618128	-0.0610582	-0.0450123	0.96082	0.553862	0.579806	0.691145	0.0142939	0.012485	0.990826	0.902117	0.879866	0.917451	0.02546	0.0228443	0.120802	0.124643	0.0334449	-0.0542537	0.723808	0.627696	0.0136305	0.99979	0.913987	0.0251996	0.122156	0.506615	-0.0262988	0.0193616	0.806664	0.00157885	0.279826	0.959484	0.00361699	0.179218	-0.0485785	-0.0688224	0.605543	0.535643	0.012899	0.99987	0.859564	0.0241519	0.12372	-0.370921	12.8156	32.2341	-0.100801	-0.0140666	-0.0289296	0.0823509	0.072544	0.0828596	0.362594	0.899185	0.791953	0.00432066	0.00397335	0.00433817	0.855786	0.999765	0.389302	0.74042	0.983738	0.961117	0.00912091	0.00858672	0.00880155	0.153525	0.155722	0.153419	0.0395661	-0.0538289	0.822447	0.639519	0.0140306	0.999172	0.92566	0.0257789	0.121332	0.437407	-0.0415156	0.0236471	0.698184	0.00182459	0.607038	0.932046	0.00423829	0.175616	0.0618128	-0.0450123	0.553862	0.691145	0.012485	0.902117	0.917451	0.0228443	0.124643	12.8156	-0.0140666	0.072544	0.899185	0.00397335	0.999765	0.983738	0.00858672	0.155722	32.2341	-0.0289296	0.0828596	0.791953	0.00433817	0.389302	0.961117	0.00880155	0.153419	0.418979	-0.0192957	0.0270486	0.858785	0.00200914	0.267732	0.973802	0.00446796	0.1732	0.00341937	-0.0361601	0.00155743	0.727162	0.000215923	0.00380954	0.917986	0.000372141	0.223793
ENSG00000116350	SRSF4	serine and arginine rich splicing factor 4 [Source:HGNC Symbol;Acc:HGNC:10786]	protein_coding	6429	0.000659606	-0.0806384	0.839181	0.645377	0.0204033	0.982561	0.9	0.0344207	0.109244	0.0020961	-0.0807622	0.846204	0.645164	0.020431	0.9999	0.91098	0.0356856	0.109205	3.10849	-0.303921	0.0923684	0.197201	0.00656991	0.464993	0.514264	0.0130321	0.160516	0.00954786	-0.0221102	9.31527451463732e-10	0.873016	1.31132689471844e-09	1.22800522322466e-08	0.967905	5.66517179641026e-09	0.440345	-0.0214073	-0.103572	0.0329127	0.542474	0.00343264	0.731605	0.864488	0.00740636	0.157765	-0.113259	-0.0677574	0.8116	0.704407	0.0202821	0.999981	0.920315	0.0356862	0.109417	0.00112116	-0.0648289	0.745843	0.716107	0.0199125	0.929708	0.970802	0.0328834	0.109951	-0.183104	-0.0776188	0.337782	0.65439	0.0145645	0.999744	0.9139	0.0264862	0.118903	-0.101447	-0.0823327	0.642278	0.637099	0.0190881	0.943198	0.907276	0.0328629	0.111174	0.0559715	-0.00270981	0.754968	0.988675	0.0305615	0.97272	0.998491	0.0498989	0.0984352	0.0362612	-0.0729754	0.810906	0.676908	0.0202788	0.999906	0.924008	0.0355827	0.109422	0.323481	0.00695515	0.0433914	0.968261	0.00415572	0.988904	0.994249	0.00889638	0.152832	0.209673	-0.0205067	0.212514	0.90849	0.0113734	0.996984	0.989267	0.0212649	0.12583	0.249924	-0.0256405	0.137706	0.883723	0.00881083	0.987465	0.981626	0.0170386	0.132851	0.592596	0.0022271	0.0269718	0.989711	0.00298473	0.347083	0.998313	0.00638827	0.161339	0.365699	0.00850643	0.0236995	0.960964	0.00299129	0.277176	0.991425	0.00635133	0.163083	0.164622	-0.0414775	-0.0728017	-0.0870708	0.217072	0.803157	0.675375	0.630016	0.012595	0.0221023	0.708266	0.964906	0.919165	0.893704	0.0228507	0.037293	0.124395	0.10815	0.17779	-0.0396137	0.236183	0.822501	0.0131995	0.99979	0.966016	0.0245226	0.123068	0.9044	-0.0140394	0.00843968	0.933986	0.00140886	0.273061	0.987262	0.0032737	0.182036	-0.0134392	-0.0783697	0.928556	0.658095	0.0225606	0.99987	0.912508	0.0390642	0.107543	-0.476011	15.5432	54.4564	-0.127137	-0.0191477	-0.0218212	0.162857	0.173197	0.0654081	0.473322	0.914483	0.900296	0.0106709	0.0110649	0.00600994	0.862626	0.999765	0.363774	0.808601	0.985572	0.982945	0.0199766	0.0209118	0.0116736	0.129051	0.128037	0.144761	0.202878	-0.0387336	0.46922	0.831778	0.0185348	0.999172	0.971064	0.0328255	0.113314	0.546943	-0.051701	0.0773897	0.76451	0.00671091	0.607038	0.953392	0.0132235	0.141789	-0.0414775	-0.0870708	0.803157	0.630016	0.0221023	0.964906	0.893704	0.037293	0.10815	15.5432	-0.0191477	0.173197	0.914483	0.0110649	0.999765	0.985572	0.0209118	0.128037	54.4564	-0.0218212	0.0654081	0.900296	0.00600994	0.363774	0.982945	0.0116736	0.144761	0.781932	0.0018563	0.00913854	0.991318	0.0014949	0.238905	0.997744	0.00344248	0.180572	0.00972434	-0.013985	6.8020835319118e-10	0.919206	9.81836176184330e-10	8.62952133932664e-09	0.981887	4.19898941041956e-09	0.444591
ENSG00000160570	DEDD2	death effector domain containing 2 [Source:HGNC Symbol;Acc:HGNC:24450]	protein_coding	162989	0.00596035	-0.136165	0.0704921	0.439364	0.00469209	0.655266	0.805081	0.00964279	0.149669	0.0019549	-0.107283	0.859789	0.550481	0.0168586	0.9999	0.872557	0.0302457	0.114744	0.500758	-0.0624702	0.797884	0.80312	0.0299608	0.927141	0.921741	0.0480103	0.112074	0.00142226	-0.0956452	0.425096	0.591477	0.0133426	0.509038	0.862183	0.0173245	0.121372	0.0391489	-0.0553456	8.19599546356149e-05	0.733495	2.52276396121501e-05	0.0656329	0.93826	9.26869627000521e-05	0.269605	0.029103	-0.106221	0.952315	0.561766	0.0170386	0.999981	0.8681	0.0307837	0.11444	0.00740644	-0.0230309	0.0340534	0.896812	0.00285565	0.30235	0.993699	0.00595516	0.162463	0.0989058	-0.103529	0.613864	0.561626	0.0154682	0.999744	0.874322	0.0279222	0.117197	-0.129612	-0.110567	0.562083	0.536045	0.0149886	0.923148	0.863307	0.0266508	0.11809	-0.443477	-0.145628	0.0140465	0.44097	0.00178938	0.616564	0.849964	0.00423163	0.176103	-0.0517318	-0.109658	0.738856	0.541034	0.0163479	0.999906	0.867841	0.0295718	0.115622	0.00422083	-0.102734	0.979725	0.576151	0.0170578	0.999062	0.899307	0.0302433	0.114408	0.0547088	-0.0890744	0.75184	0.629216	0.0164182	0.996984	0.930643	0.0292795	0.1155	0.00943891	-0.101889	0.95664	0.575961	0.0170427	0.997914	0.906086	0.0302293	0.114433	0.291178	-0.0648721	0.294204	0.720246	0.0111329	0.630142	0.943956	0.0200892	0.126422	0.0390881	-0.101424	0.814231	0.577101	0.0164574	0.925244	0.895449	0.0278837	0.116759	0.0166837	-0.0676671	-0.110134	-0.128143	0.902158	0.687941	0.535762	0.484012	0.0167134	0.0157977	0.976292	0.939149	0.861617	0.827913	0.0291605	0.0279401	0.116314	0.117937	-0.0206948	-0.114747	0.892172	0.525206	0.0166925	0.99979	0.873727	0.0299813	0.11635	0.483008	-0.0772609	0.171566	0.663042	0.0080962	0.4721	0.919712	0.0151239	0.136684	-0.210862	-0.143809	0.162239	0.417634	0.00783065	0.99987	0.798208	0.0156688	0.137596	-0.691389	22.6601	61.4384	-0.184401	-0.0272409	-0.0490808	0.0439399	0.048478	0.039602	0.298881	0.878564	0.779733	0.00335327	0.00358739	0.00312065	0.855786	0.999765	0.319363	0.687556	0.98022	0.959816	0.00730874	0.00785345	0.00660042	0.160136	0.158386	0.161993	-0.0656715	-0.122626	0.817329	0.508453	0.0164692	0.999172	0.882629	0.0296191	0.116739	0.624578	-0.0824545	0.0458577	0.635419	0.00345329	0.607038	0.911243	0.00740256	0.159375	-0.0676671	-0.128143	0.687941	0.484012	0.0157977	0.939149	0.827913	0.0279401	0.117937	22.6601	-0.0272409	0.048478	0.878564	0.00358739	0.999765	0.98022	0.00785345	0.158386	61.4384	-0.0490808	0.039602	0.779733	0.00312065	0.319363	0.959816	0.00660042	0.161993	0.466976	-0.06384	0.129573	0.71956	0.00682745	0.41335	0.939966	0.0130239	0.141323	0.00132977	-0.0952052	0.461321	0.593579	0.013836	0.543595	0.86382	0.0178702	0.120351
ENSG00000115112	TFCP2L1	transcription factor CP2 like 1 [Source:HGNC Symbol;Acc:HGNC:17925]	protein_coding	29842	-0.00325982	-0.634676	0.570309	0.0426797	0.230402	0.941584	0.323731	0.277202	0.0283952	-0.0234549	-0.610933	0.21762	0.0493706	0.158865	0.9999	0.365423	0.207427	0.042745	-3.32185	-0.51451	0.327216	0.23707	0.131756	0.671845	0.555898	0.170718	0.0570627	-0.0127071	-0.725492	1.27517559539542e-05	0.00958924	0.000163115	5.34581975373709e-05	0.155627	0.000287219	0.230014	-0.00208948	-0.654948	0.907584	0.0365256	0.252556	0.992714	0.32256	0.302671	0.0246623	-1.33089	-0.543047	0.110481	0.0835225	0.113502	0.999981	0.43572	0.156631	0.0548833	0.0107486	-0.5351	0.0761201	0.0864222	0.0927095	0.427695	0.630822	0.125466	0.0618839	-0.028306	-0.652446	0.933414	0.0367566	0.253039	0.999744	0.317064	0.306267	0.0245836	0.190941	-0.642436	0.621023	0.0397858	0.23583	0.938978	0.332998	0.283295	0.0274565	-0.357945	-0.924585	0.251789	0.00639995	0.0815978	0.860258	0.208729	0.116442	0.0669864	0.0747918	-0.643935	0.780205	0.0400492	0.247801	0.999906	0.343604	0.303172	0.0254422	-0.289498	-0.727549	0.311283	0.0230666	0.185761	0.988904	0.29751	0.234794	0.0368436	-0.141889	-0.69063	0.634742	0.03234	0.237154	0.996984	0.381114	0.289482	0.02723	0.0220085	-0.647832	0.941481	0.0418748	0.253158	0.997713	0.396414	0.305115	0.0245643	-0.450872	-0.712685	0.347287	0.025047	0.194143	0.670034	0.294256	0.236453	0.0351447	-0.726671	-0.819945	0.0107042	0.00847651	0.0286295	0.257769	0.18822	0.044983	0.100416	-0.566849	0.750101	-0.663395	-0.455769	0.0148377	0.00925276	0.0288027	0.139437	0.035495	0.0259721	0.651655	0.731171	0.276093	0.546704	0.0556819	0.0428393	0.0938506	0.103348	-0.0627967	-0.664475	0.813782	0.037422	0.256695	0.99979	0.337526	0.309701	0.0242914	-0.765898	-0.704216	0.214964	0.0254125	0.162923	0.522999	0.277114	0.201436	0.0423134	-0.0503383	-0.659492	0.849396	0.037654	0.258162	0.99987	0.315263	0.313215	0.024053	0.19741	9.11816	-76.2938	-0.63043	-0.61804	-0.727785	0.744941	0.653153	0.146076	0.0492692	0.0552258	0.021189	0.252922	0.24584	0.135294	0.965778	0.999765	0.462595	0.325634	0.430134	0.281879	0.303846	0.29926	0.172674	0.0249091	0.0260873	0.0492158	-0.117934	-0.673342	0.812261	0.0399394	0.256625	0.999172	0.395077	0.310322	0.0243028	-0.342988	-0.666928	0.534739	0.0341827	0.23276	0.833053	0.31351	0.27906	0.0283318	0.750101	-0.455769	0.00925276	0.139437	0.0259721	0.731171	0.546704	0.0428393	0.103348	9.11816	-0.61804	0.653153	0.0552258	0.24584	0.999765	0.430134	0.29926	0.0260873	-76.2938	-0.727785	0.146076	0.021189	0.135294	0.462595	0.281879	0.172674	0.0492158	-0.563391	-0.707809	0.29688	0.0258926	0.187737	0.587715	0.286859	0.22711	0.0368832	-0.0138233	-0.742022	2.14620772670892e-06	0.00693853	3.65776091275891e-05	1.06091703402009e-05	0.133546	7.13781406404632e-05	0.261961
ENSG00000163110	PDLIM5	PDZ and LIM domain 5 [Source:HGNC Symbol;Acc:HGNC:17468]	protein_coding	10611	0.000945785	0.222379	0.562778	0.0131434	0.00586051	0.940195	0.187844	0.0117019	0.143812	-0.00590459	0.237939	0.275916	0.00787231	0.00415631	0.9999	0.167134	0.00898827	0.152828	-0.725706	0.285572	0.460155	0.0256138	0.0201356	0.757964	0.201955	0.0341427	0.125361	-0.00218807	0.214917	0.0110163	0.0125073	0.000461202	0.0218916	0.175777	0.00075486	0.206564	-0.00788889	0.21774	0.120743	0.0136545	0.00252505	0.882939	0.208095	0.00565757	0.165575	-0.163871	0.240969	0.492615	0.00850345	0.00554944	0.999981	0.158786	0.0116746	0.145256	0.000354313	0.231375	0.838753	0.0114701	0.00659095	0.958739	0.349266	0.0124608	0.140685	-0.0492637	0.227359	0.609076	0.0109412	0.00603547	0.999744	0.189598	0.0123596	0.143031	-0.0139601	0.226784	0.898994	0.0114218	0.00665787	0.984209	0.195939	0.0132129	0.140415	0.0800239	0.251172	0.376688	0.010509	0.00595127	0.898266	0.245398	0.0121527	0.145024	0.0382448	0.231818	0.615873	0.0098667	0.00605923	0.999906	0.192036	0.012513	0.142927	-0.0718084	0.208859	0.377831	0.022121	0.00490448	0.988904	0.294358	0.0102845	0.148509	-0.0791032	0.206174	0.351044	0.024401	0.00472586	0.996984	0.343962	0.00992493	0.149481	-0.00969635	0.225515	0.909511	0.0133684	0.00666636	0.997286	0.258979	0.0134075	0.140381	-0.0969211	0.214542	0.478239	0.0182436	0.0054784	0.759212	0.260651	0.010869	0.145597	-0.0281872	0.223855	0.73087	0.0141213	0.0053489	0.884715	0.230257	0.0105348	0.147876	-0.00315518	-0.0301181	0.230321	0.222527	0.962366	0.716755	0.00997804	0.0153281	0.00560447	0.00532033	0.991131	0.946133	0.175687	0.21964	0.0113112	0.0109188	0.146631	0.148019	0.0108349	0.232619	0.885466	0.0103592	0.00556292	0.99979	0.199478	0.0115615	0.14683	-0.0137712	0.22944	0.937309	0.0109437	0.00559557	0.976812	0.196562	0.0109635	0.146673	0.130099	0.250949	0.0790361	0.00473092	0.00158746	0.99987	0.124597	0.00389168	0.179083	0.227118	-6.41911	-17.5305	0.254669	0.206806	0.212867	0.182318	0.260525	0.237522	0.00496871	0.0227176	0.0175005	0.00272358	0.00335944	0.00318668	0.862626	0.999765	0.554547	0.1121	0.309405	0.260507	0.00609123	0.00741057	0.00672093	0.165487	0.160089	0.161453	0.183966	0.264402	0.186754	0.00431646	0.00276365	0.999172	0.173375	0.00629796	0.165114	-0.126877	0.224693	0.415245	0.0117771	0.00429162	0.775558	0.200078	0.00894167	0.153702	-0.0301181	0.222527	0.716755	0.0153281	0.00532033	0.946133	0.21964	0.0109188	0.148019	-6.41911	0.206806	0.260525	0.0227176	0.00335944	0.999765	0.309405	0.00741057	0.160089	-17.5305	0.212867	0.237522	0.0175005	0.00318668	0.554547	0.260507	0.00672093	0.161453	-0.0704334	0.223352	0.644807	0.0135391	0.00514985	0.839902	0.219903	0.0101774	0.148885	-0.00221249	0.213159	0.0110879	0.0132688	0.000463474	0.0218426	0.18099	0.000758339	0.20645
ENSG00000186369	SERTAD4BP	SERTA domain containing 4B, pseudogene [Source:HGNC Symbol;Acc:HGNC:44296]	transcribed_unitary_pseudogene	NA	-0.00370645	0.00295055	0.431752	0.990715	0.915655	0.914856	0.998132	0.92284	-0.0525125	-0.00570644	-0.00707785	0.716227	0.977816	0.951516	0.9999	0.995918	0.957406	-0.0588854	-4.57006	0.214809	0.0800456	0.516844	0.456497	0.451489	0.77508	0.497063	-0.00229607	-0.0169291	-0.114587	7.44002640248213e-16	0.499391	2.09273230680596e-12	2.41870608328193e-13	0.814893	1.53585144181322e-11	0.526881	0.0315327	0.0218957	0.0305238	0.929254	0.44393	0.715178	0.984059	0.491848	-0.000730419	-0.950101	0.0608805	0.166345	0.812366	0.780721	0.999981	0.955755	0.809473	-0.035685	0.00281676	0.0135723	0.574952	0.958142	0.939219	0.867473	0.997942	0.945764	-0.0564899	0.235405	-0.0164383	0.39668	0.948011	0.907075	0.999744	0.98967	0.916992	-0.0512024	0.603739	0.0142224	0.0544682	0.954268	0.558573	0.786309	0.990786	0.595342	-0.0130026	-0.161314	-0.207212	0.531238	0.450323	0.933144	0.93896	0.852698	0.940828	-0.0560781	0.042915	-0.0123226	0.845505	0.961364	0.957299	0.999906	0.995032	0.963038	-0.0601248	-0.194407	-0.0676484	0.408413	0.794308	0.910109	0.988904	0.961321	0.9193	-0.051659	-0.104376	-0.0453093	0.670634	0.862428	0.94837	0.996984	0.980702	0.954149	-0.0582447	-0.243208	-0.0671945	0.322013	0.793529	0.8829	0.987465	0.965947	0.895249	-0.0477818	-0.559671	-0.0920385	0.154155	0.718726	0.766897	0.50527	0.943434	0.785548	-0.0342057	-0.575801	-0.152489	0.0139417	0.543975	0.305698	0.260679	0.884952	0.347237	0.0168084	-0.32747	0.378338	-0.0258954	0.0796969	0.0896108	0.114774	0.917587	0.757847	0.655907	0.705679	0.673189	0.784212	0.982913	0.937576	0.684633	0.730502	-0.0231093	-0.0281938	-0.269409	-0.0745537	0.216409	0.771187	0.821306	0.99979	0.955687	0.840412	-0.0406739	-0.72492	-0.068906	0.152332	0.786143	0.760033	0.449714	0.954611	0.77676	-0.0338801	-0.160457	-0.0444045	0.460416	0.862429	0.918593	0.99987	0.968778	0.927734	-0.0536229	0.145269	13.1236	-44.6366	-0.00351355	0.0291649	-0.0636551	0.770699	0.430369	0.302053	0.989225	0.911042	0.804218	0.952122	0.912144	0.870833	0.971491	0.999765	0.610443	0.99823	0.985572	0.963468	0.956397	0.923103	0.880824	-0.059736	-0.0526037	-0.046751	-0.309313	-0.0762365	0.447426	0.773446	0.915916	0.999172	0.959394	0.924198	-0.0531952	-0.0272901	-0.0202694	0.952101	0.936796	0.957108	0.985304	0.987342	0.960385	-0.0608208	0.378338	0.0796969	0.114774	0.757847	0.705679	0.784212	0.937576	0.730502	-0.0281938	13.1236	0.0291649	0.430369	0.911042	0.912144	0.999765	0.985572	0.923103	-0.0526037	-44.6366	-0.0636551	0.302053	0.804218	0.870833	0.610443	0.963468	0.880824	-0.046751	-0.525182	-0.0715016	0.235958	0.780375	0.835052	0.529995	0.954077	0.84591	-0.042291	-0.0172317	-0.128927	4.11317131805818e-16	0.444381	1.19451400560909e-12	1.04364198101852e-13	0.783712	8.7605596832159e-12	0.53369
ENSG00000123143	PKN1	protein kinase N1 [Source:HGNC Symbol;Acc:HGNC:9405]	protein_coding	5585	0.00290475	-0.0364825	0.0785819	0.679063	0.00484945	0.675091	0.911627	0.00992891	0.148805	-0.00369998	-0.0141894	0.503897	0.874276	0.0138368	0.9999	0.973047	0.0255538	0.120349	-0.44323	0.0519593	0.649474	0.677532	0.0173302	0.862855	0.864671	0.0299752	0.130256	0.0026174	-0.00566074	0.00263394	0.946678	0.000406779	0.00615957	0.988196	0.000672182	0.209456	-0.0085015	-0.0312533	0.100547	0.722968	0.00568985	0.870948	0.935747	0.0114812	0.144595	0.201502	-0.037275	0.407431	0.682932	0.0126062	0.999981	0.914123	0.0237685	0.122963	0.00032501	-0.0171788	0.854682	0.850991	0.0162336	0.962468	0.986504	0.0275315	0.115823	-0.0618463	-0.0209132	0.528556	0.814591	0.0141053	0.999744	0.956963	0.0258085	0.119807	-0.0155274	-0.0215314	0.88982	0.810048	0.0163236	0.983965	0.956645	0.0286932	0.115665	-0.223394	-0.0333259	0.0132152	0.723478	0.00115479	0.616564	0.945449	0.00288537	0.186914	0.0506468	-0.0150193	0.514227	0.866851	0.0139514	0.999906	0.970768	0.0258021	0.120117	0.0426401	-0.00964984	0.607941	0.916292	0.0148565	0.988904	0.98592	0.0268413	0.118341	0.0948059	0.00484681	0.272278	0.957849	0.0102899	0.996984	0.996133	0.019532	0.128598	0.0686014	-0.0066103	0.429234	0.941968	0.0129112	0.987465	0.990325	0.0237747	0.122294	0.277827	0.0164478	0.0437281	0.853451	0.0032672	0.368309	0.972981	0.00691107	0.159031	0.115842	0.00375419	0.164303	0.966892	0.00658733	0.474832	0.991872	0.012611	0.142291	0.0927397	-0.0857975	-0.0211524	-0.0454846	0.172366	0.31065	0.811006	0.619694	0.00677929	0.00943968	0.693686	0.833678	0.95479	0.888984	0.0133709	0.0179559	0.141515	0.132458	0.0824537	-0.00610376	0.281861	0.946052	0.00896685	0.99979	0.989272	0.0175359	0.133878	0.226564	-0.00750903	0.203285	0.933062	0.00747045	0.510323	0.98713	0.0141146	0.13888	-0.0171367	-0.0258009	0.822633	0.775035	0.013839	0.99987	0.945937	0.0256307	0.121724	-0.114464	10.3802	33.9585	-0.0353302	0.0150394	0.010846	0.512645	0.0733416	0.0235393	0.698479	0.867566	0.901777	0.0119428	0.003945	0.00179199	0.926429	0.999765	0.296835	0.90947	0.977276	0.983179	0.0220208	0.00853307	0.004065	0.125894	0.155909	0.176066	-0.0736543	-0.0367111	0.606778	0.693651	0.0127308	0.999172	0.941664	0.0237026	0.124092	0.091887	-0.018969	0.564227	0.832302	0.0123999	0.846947	0.966389	0.0225439	0.124836	-0.0857975	-0.0454846	0.31065	0.619694	0.00943968	0.833678	0.888984	0.0179559	0.132458	10.3802	0.0150394	0.0733416	0.867566	0.003945	0.999765	0.977276	0.00853307	0.155909	33.9585	0.010846	0.0235393	0.901777	0.00179199	0.296835	0.983179	0.004065	0.176066	0.223345	-0.000784018	0.150341	0.993022	0.00624207	0.438043	0.998705	0.012061	0.143742	0.00263698	-0.00362011	0.00276037	0.96592	0.000421952	0.00632967	0.991396	0.000695212	0.208614
ENSG00000105887	MTPN	myotrophin [Source:HGNC Symbol;Acc:HGNC:15667]	protein_coding	136319	0.000674359	-0.124657	0.854754	0.530467	0.0756056	0.985318	0.853588	0.106194	0.0687425	-0.00127985	-0.118739	0.916785	0.550524	0.0762032	0.9999	0.872557	0.110703	0.0684811	2.5065	-0.386028	0.230845	0.150777	0.0371256	0.59738	0.455404	0.0576488	0.104692	0.0128691	-0.0469351	8.81731691106668e-15	0.730467	1.43053307999842e-13	1.19125386786788e-12	0.919147	1.32636681205201e-12	0.558523	-0.00759939	-0.130411	0.509462	0.509615	0.0656687	0.957392	0.851996	0.0954123	0.0733774	0.027353	-0.123246	0.959499	0.543047	0.0764248	0.999981	0.861659	0.111539	0.0683846	0.00454759	-0.0713877	0.244229	0.721774	0.0472417	0.660029	0.970802	0.0696951	0.0839164	-0.220053	-0.121671	0.309264	0.535757	0.0530625	0.999744	0.864843	0.0808213	0.0802426	-0.303273	-0.136762	0.218637	0.48616	0.0446207	0.843446	0.839562	0.0678391	0.0857044	0.305619	-0.0312903	0.131874	0.883998	0.0443034	0.78528	0.98573	0.0687636	0.0869348	0.0204902	-0.118691	0.905062	0.550203	0.0761154	0.999906	0.871595	0.110761	0.0685194	0.104331	-0.0939021	0.56993	0.643554	0.0683211	0.988904	0.922105	0.0995301	0.0720831	0.0868106	-0.0975844	0.650181	0.632467	0.0711897	0.996984	0.932279	0.103261	0.070732	0.115686	-0.0971977	0.546652	0.628897	0.0673529	0.987465	0.925955	0.0981746	0.0725504	0.501861	-0.053852	0.100671	0.786132	0.0288564	0.445476	0.958004	0.045796	0.099026	0.401081	-0.0288292	0.0287839	0.883898	0.014917	0.284751	0.980743	0.0256625	0.119583	0.246146	-0.307592	-0.116632	-0.202059	0.102218	0.100085	0.551265	0.317144	0.0332006	0.0327892	0.673189	0.782323	0.869094	0.724553	0.0525781	0.0522488	0.0959059	0.0962879	0.148331	-0.091219	0.384207	0.650063	0.0663936	0.99979	0.919392	0.0979219	0.0738833	0.951212	-0.0563549	0.0148287	0.770722	0.00949597	0.275379	0.9507	0.0173935	0.132294	0.0879801	-0.107876	0.604257	0.590463	0.0787808	0.99987	0.884097	0.114195	0.0681744	-0.302257	0.521722	68.6188	-0.154096	-0.119864	-0.0532025	0.436267	0.968013	0.0400197	0.447127	0.558143	0.786508	0.0700206	0.0864039	0.0185299	0.910165	0.999765	0.319878	0.792346	0.900718	0.960904	0.100997	0.122753	0.0311014	0.0721213	0.0650395	0.113322	0.352672	-0.0565722	0.265929	0.783371	0.0559752	0.999172	0.960561	0.084546	0.0794628	0.510889	-0.0988543	0.14684	0.615758	0.0408971	0.627319	0.901616	0.062728	0.0894487	-0.307592	-0.202059	0.100085	0.317144	0.0327892	0.782323	0.724553	0.0522488	0.0962879	0.521722	-0.119864	0.968013	0.558143	0.0864039	0.999765	0.900718	0.122753	0.0650395	68.6188	-0.0532025	0.0400197	0.786508	0.0185299	0.319878	0.960904	0.0311014	0.113322	0.725444	-0.0493213	0.0341332	0.801547	0.0166991	0.279931	0.958944	0.0282427	0.116338	0.0134295	-0.0338909	4.47938375260443e-16	0.796483	8.37732963571791e-15	1.0964477453728e-13	0.940608	9.25152443740694e-14	0.589541
ENSG00000100280	AP1B1	adaptor related protein complex 1 subunit beta 1 [Source:HGNC Symbol;Acc:HGNC:554]	protein_coding	162	0.000566061	-0.113639	0.592353	0.0485443	2.00566430805951e-05	0.943073	0.342343	7.49593166759228e-05	0.27427	0.00430822	-0.118178	0.218577	0.0391226	1.15974080040475e-05	0.9999	0.330925	4.73036014374068e-05	0.285248	0.127787	-0.127606	0.825799	0.0895665	1.63387240571004e-05	0.938332	0.359148	6.75294979602765e-05	0.313501	-0.000412204	-0.112941	0.46723	0.0488142	1.80083071860683e-05	0.549916	0.321928	3.72372132094352e-05	0.276447	-0.00196369	-0.113	0.552944	0.0491498	1.9481117092982e-05	0.9594	0.359059	7.3428283013874e-05	0.27486	0.135236	-0.121676	0.38088	0.0379827	1.61852636632948e-05	0.999981	0.312512	6.41063384310891e-05	0.278595	0.00239946	-0.0843916	0.0306721	0.137146	2.79660085014205e-06	0.291531	0.707705	1.21246253986363e-05	0.312739	-0.0339228	-0.110672	0.586101	0.0533668	1.99694089589818e-05	0.999744	0.371479	7.67991724215479e-05	0.274359	0.180733	-0.101175	0.00949028	0.0663106	1.0974869919651e-06	0.749893	0.410124	5.44451939790794e-06	0.330076	-0.0390252	-0.116969	0.505606	0.0634353	2.47587776537188e-05	0.931799	0.471201	9.27495728957999e-05	0.272784	-0.0263753	-0.113539	0.592653	0.0486684	2.00607843938733e-05	0.999906	0.370613	7.72362472425847e-05	0.274266	-0.0214557	-0.116141	0.684288	0.0490454	2.11696750375335e-05	0.988904	0.399625	8.02142157768933e-05	0.273176	-0.0346742	-0.119921	0.527989	0.0429458	1.9084433868592e-05	0.996984	0.421241	7.29373128342991e-05	0.275276	-0.0318718	-0.117126	0.563154	0.0451175	1.96361368938981e-05	0.987465	0.407756	7.52531707891774e-05	0.274699	-0.0524857	-0.117591	0.552886	0.0446229	1.94802372868926e-05	0.802698	0.374888	7.11062836826469e-05	0.27486	-0.0283194	-0.117644	0.59592	0.0462621	2.28688106833914e-05	0.816854	0.375548	8.32123950819589e-05	0.274416	-0.0214399	-0.00741602	-0.111529	-0.113016	0.622647	0.891064	0.0531004	0.0573335	2.32692261645017e-05	2.5698379451608e-05	0.889569	0.981647	0.363019	0.382219	8.71695209900294e-05	9.5889613140272e-05	0.27406	0.272017	-0.0109653	-0.11334	0.823073	0.0531968	2.53442155786647e-05	0.99979	0.394374	9.62306549303801e-05	0.272303	-0.130379	-0.120048	0.251488	0.0381743	1.44235276136566e-05	0.55998	0.328959	5.4852113969976e-05	0.283791	-0.0771555	-0.123275	0.110773	0.0320415	8.31954643828206e-06	0.99987	0.292663	3.53186050183425e-05	0.294769	-0.22527	-0.016594	-5.95587	-0.135165	-0.111141	-0.117033	0.040953	0.996455	0.539547	0.0193229	0.0611018	0.0453873	3.98246035017499e-06	2.59131698903485e-05	2.19206122363009e-05	0.855786	0.999765	0.781415	0.214189	0.446691	0.386939	1.77238652504259e-05	9.75119230288635e-05	7.97646717290118e-05	0.309122	0.271846	0.275285	-0.139817	-0.136932	0.123088	0.0216263	8.96167945134498e-06	0.999172	0.319118	3.7573391345361e-05	0.293299	-0.0275676	-0.112318	0.786407	0.0524247	2.50816792139888e-05	0.934116	0.379256	9.22484387000621e-05	0.272518	-0.00741602	-0.113016	0.891064	0.0573335	2.5698379451608e-05	0.981647	0.382219	9.5889613140272e-05	0.272017	-0.016594	-0.111141	0.996455	0.0611018	2.59131698903485e-05	0.999765	0.446691	9.75119230288635e-05	0.271846	-5.95587	-0.117033	0.539547	0.0453873	2.19206122363009e-05	0.781415	0.386939	7.97646717290118e-05	0.275285	-0.0647308	-0.117546	0.515572	0.044561	2.14729826222978e-05	0.75792	0.364597	7.81881127825567e-05	0.275707	-0.000328639	-0.1127	0.567072	0.0496736	1.96945072861016e-05	0.643605	0.323781	4.01768721045819e-05	0.274639
ENSG00000123684	LPGAT1	lysophosphatidylglycerol acyltransferase 1 [Source:HGNC Symbol;Acc:HGNC:28985]	protein_coding	9926	0.000246493	0.144907	0.912431	0.232264	0.0210677	0.990203	0.647824	0.0353552	0.108313	-0.00032973	0.146827	0.96471	0.226621	0.0211491	0.9999	0.659081	0.0367547	0.1082	0.378321	0.064233	0.767142	0.694875	0.0877401	0.914535	0.872028	0.120576	0.0732421	0.0029593	0.163276	0.0121387	0.160929	0.0017159	0.0238826	0.532324	0.0025699	0.175211	-0.0117845	0.13165	0.0902381	0.267807	0.00691143	0.866002	0.697359	0.0136174	0.139414	-0.0375431	0.149328	0.908786	0.227335	0.0210594	0.999981	0.644211	0.0368979	0.108324	0.00367972	0.186388	0.120226	0.126586	0.00828383	0.520913	0.693552	0.0152404	0.134528	-0.341895	0.145201	0.00817574	0.209185	0.00127973	0.999744	0.635558	0.00315961	0.182392	-0.187358	0.136506	0.211545	0.254283	0.0115911	0.842217	0.684019	0.02131	0.125303	0.202409	0.175444	0.10051	0.180012	0.00861211	0.750873	0.661482	0.0167305	0.134989	-0.0191906	0.144083	0.854314	0.2347	0.0208951	0.999906	0.67058	0.0364871	0.108552	0.0332754	0.154887	0.765986	0.212213	0.0204631	0.991647	0.676054	0.0354147	0.109159	0.00275912	0.146988	0.98111	0.238673	0.0211603	0.998902	0.738195	0.0363882	0.108185	0.0555938	0.157682	0.634131	0.199866	0.0194145	0.987465	0.683453	0.0338448	0.110684	0.143772	0.16548	0.442509	0.178504	0.0168914	0.734917	0.629911	0.0288675	0.114688	0.116632	0.176545	0.298765	0.151219	0.0127791	0.610472	0.588267	0.0223976	0.123985	0.0434786	-0.0180266	0.150425	0.144811	0.635788	0.874456	0.212586	0.244345	0.0177888	0.0192001	0.892829	0.978314	0.636137	0.667549	0.0307762	0.0330365	0.114508	0.112285	0.132423	0.1768	0.19774	0.146142	0.0101869	0.99979	0.581903	0.0195654	0.130344	0.479627	0.182505	0.0434366	0.125689	0.00387014	0.307723	0.535586	0.00795202	0.15641	0.132509	0.170458	0.194862	0.158276	0.0101012	0.99987	0.566672	0.0195454	0.130579	-0.0180252	-10.6617	-5.87547	0.147588	0.11035	0.143644	0.938931	0.172957	0.774137	0.23168	0.367871	0.240727	0.0193408	0.00942234	0.0187833	0.993554	0.999765	0.908802	0.622665	0.816952	0.705593	0.0334862	0.0181958	0.031448	0.112072	0.132509	0.112926	0.196328	0.185816	0.306168	0.138529	0.0129422	0.999172	0.604004	0.0240253	0.123626	0.193931	0.158218	0.36449	0.189758	0.0141234	0.748319	0.626296	0.0252298	0.121144	-0.0180266	0.144811	0.874456	0.244345	0.0192001	0.978314	0.667549	0.0330365	0.112285	-10.6617	0.11035	0.172957	0.367871	0.00942234	0.999765	0.816952	0.0181958	0.132509	-5.87547	0.143644	0.774137	0.240727	0.0187833	0.908802	0.705593	0.031448	0.112926	0.304218	0.179902	0.144841	0.137972	0.00847337	0.430554	0.563675	0.0157183	0.135435	0.00326281	0.167408	0.00609169	0.147847	0.00102557	0.0128296	0.511594	0.00158789	0.187741
ENSG00000134824	FADS2	fatty acid desaturase 2 [Source:HGNC Symbol;Acc:HGNC:3575]	protein_coding	9415	-0.0033631	-0.167457	0.286533	0.324455	0.0822361	0.859202	0.733204	0.114135	0.0659379	-0.00318004	-0.180085	0.762565	0.293056	0.117253	0.9999	0.7249	0.160128	0.0537388	3.43192	-0.321855	0.0642698	0.17324	0.0465161	0.431628	0.485078	0.0700097	0.0967495	-0.001661	-0.195261	0.326997	0.249984	0.0873546	0.409677	0.633823	0.0996218	0.0639041	0.00269836	-0.182359	0.785462	0.285489	0.117925	0.98441	0.714461	0.157855	0.0535369	0.967499	-0.265168	0.0340901	0.119821	0.0243605	0.999981	0.509501	0.041888	0.104057	0.00329853	-0.149716	0.326357	0.387007	0.0872782	0.728605	0.888094	0.118912	0.0639337	0.0159747	-0.185652	0.931783	0.275897	0.120571	0.999744	0.704246	0.162696	0.0527516	0.211057	-0.174732	0.320029	0.303017	0.086515	0.873944	0.727921	0.11993	0.0642305	-0.350818	-0.181348	0.0411802	0.316767	0.0331638	0.689254	0.781161	0.0535511	0.0959398	0.182846	-0.165105	0.213443	0.329874	0.071244	0.999906	0.754841	0.104651	0.0707069	-0.0346813	-0.194709	0.826228	0.266623	0.118945	0.991896	0.729597	0.160439	0.0532324	-0.072089	-0.205145	0.661291	0.243809	0.113379	0.996984	0.74261	0.15413	0.0549216	-0.0144494	-0.188674	0.930277	0.277559	0.120558	0.997713	0.750515	0.162079	0.0527554	-0.360064	-0.233876	0.171699	0.174944	0.0636476	0.523266	0.626663	0.0904915	0.074395	-0.0124336	-0.190314	0.938034	0.277839	0.123274	0.977498	0.72308	0.157924	0.0525894	-0.0737762	0.0201749	-0.188976	-0.182167	0.571345	0.900904	0.269357	0.301988	0.111012	0.122889	0.869853	0.984207	0.692908	0.715101	0.147737	0.16205	0.0563285	0.0527021	-0.113507	-0.210819	0.438418	0.224498	0.101014	0.99979	0.674107	0.139974	0.059646	-0.289287	-0.20733	0.396011	0.229042	0.0969812	0.680054	0.66818	0.127959	0.0610641	-0.0541133	-0.195985	0.710647	0.256874	0.118004	0.99987	0.683002	0.161113	0.0541562	-0.274221	4.49955	-9.11245	-0.21675	-0.170903	-0.196539	0.410797	0.68706	0.753956	0.21434	0.331427	0.258131	0.0984403	0.117039	0.119561	0.903428	0.999765	0.89922	0.605435	0.797118	0.719738	0.135281	0.159096	0.15515	0.0605454	0.0544495	0.0536874	0.129501	-0.163488	0.635435	0.359177	0.114625	0.999172	0.808421	0.156212	0.0551922	0.0583212	-0.184815	0.848079	0.282277	0.122029	0.953739	0.718593	0.160407	0.0529546	0.0201749	-0.182167	0.900904	0.301988	0.122889	0.984207	0.715101	0.16205	0.0527021	4.49955	-0.170903	0.68706	0.331427	0.117039	0.999765	0.797118	0.159096	0.0544495	-9.11245	-0.196539	0.753956	0.258131	0.119561	0.89922	0.719738	0.15515	0.0536874	-0.216686	-0.209076	0.466833	0.22832	0.103469	0.724914	0.676249	0.135463	0.0588064	-0.00177695	-0.197227	0.299962	0.245187	0.0840017	0.379417	0.627552	0.0960349	0.0652242
ENSG00000172915	NBEA	neurobeachin [Source:HGNC Symbol;Acc:HGNC:7648]	protein_coding	26960	-0.00192543	-0.283599	0.599943	0.15391	5.43116932720802e-07	0.944662	0.555909	2.81236707371553e-06	0.342753	0.00319789	-0.299693	0.793455	0.132973	5.97039522027338e-07	0.9999	0.545135	3.1576014985513e-06	0.341064	0.763813	-0.37058	0.726148	0.18736	1.4304175959625e-05	0.897163	0.502682	5.99973540747146e-05	0.316423	-0.00689989	-0.333755	0.000268162	0.0690312	1.2719551996979e-09	0.000806034	0.372577	5.50880513840853e-09	0.440794	0.00599286	-0.286622	0.602109	0.148634	5.43927967809167e-07	0.963177	0.564422	2.84631923999938e-06	0.342726	0.0703846	-0.299825	0.895747	0.140085	6.11261514258931e-07	0.999981	0.539602	3.23610866810975e-06	0.340644	0.00573407	-0.231489	0.139929	0.246303	2.2637538152507e-07	0.54973	0.818882	1.23233024280759e-06	0.358112	0.034523	-0.293939	0.873315	0.138254	6.08954530051946e-07	0.999744	0.54785	3.17939973707924e-06	0.340711	0.0386815	-0.292034	0.875556	0.141625	6.09205403479122e-07	0.980753	0.552531	3.18150793794845e-06	0.340704	0.121817	-0.256603	0.549623	0.238092	7.25498700845481e-07	0.94277	0.723409	3.75490695765947e-06	0.340889	0.164428	-0.275522	0.335831	0.164007	4.02818604452481e-07	0.999906	0.592314	2.18712001154445e-06	0.348048	0.0272889	-0.286957	0.881654	0.159269	6.09864977297485e-07	0.995537	0.624006	3.17856981905097e-06	0.340684	-0.00458584	-0.295281	0.980847	0.149598	6.15926018379299e-07	0.998902	0.641891	3.18938694335483e-06	0.340508	0.0773503	-0.27813	0.6863	0.168267	5.71718988833261e-07	0.988465	0.645578	3.00535252189612e-06	0.341838	-0.61253	-0.375998	0.0436307	0.0580818	9.4442199458539e-08	0.368309	0.414376	5.52888126599427e-07	0.373022	-0.142953	-0.326937	0.440618	0.108654	5.86399871649066e-07	0.71964	0.522916	2.99843591288535e-06	0.34473	-0.0825228	0.126265	-0.295533	-0.260853	0.585593	0.501563	0.138143	0.202637	6.72009812670741e-07	6.26133103550905e-07	0.87586	0.891522	0.539086	0.626716	3.48587289015892e-06	3.29388757331988e-06	0.342275	0.34355	0.0245893	-0.288741	0.885269	0.154178	7.6268307404687e-07	0.99979	0.593102	3.98102961330135e-06	0.339983	-0.458943	-0.325374	0.245282	0.103974	4.14625174755007e-07	0.552968	0.497934	2.165877827254e-06	0.350926	0.0683113	-0.28301	0.686701	0.159399	7.14732997265821e-07	0.99987	0.567989	3.76951450978775e-06	0.34116	-0.0250534	-7.72588	-58.5616	-0.296485	-0.322188	-0.352334	0.948512	0.551154	0.0799751	0.145975	0.116153	0.0770115	7.68516616252127e-07	6.54398795718086e-07	1.88179974662367e-07	0.994382	0.999765	0.385409	0.518207	0.563985	0.471265	3.94808807845476e-06	3.43303614314435e-06	1.05192706953928e-06	0.339845	0.342754	0.364781	0.197818	-0.257231	0.532648	0.214624	6.44260460656407e-07	0.999172	0.698084	3.39698001632469e-06	0.343036	-0.0977425	-0.298193	0.782149	0.136395	7.4350579609485e-07	0.932503	0.552646	3.76567224769948e-06	0.340445	0.126265	-0.260853	0.501563	0.202637	6.26133103550905e-07	0.891522	0.626716	3.29388757331988e-06	0.34355	-7.72588	-0.322188	0.551154	0.116153	6.54398795718086e-07	0.999765	0.563985	3.43303614314435e-06	0.342754	-58.5616	-0.352334	0.0799751	0.0770115	1.88179974662367e-07	0.385409	0.471265	1.05192706953928e-06	0.364781	-0.431574	-0.336914	0.210528	0.0938267	3.75130880107967e-07	0.504114	0.48914	1.97194873459484e-06	0.352702	-0.00723026	-0.340942	0.000153498	0.0618304	7.75447513079387e-10	0.000481644	0.355371	3.37671849249262e-09	0.448027
ENSG00000171858	RPS21	ribosomal protein S21 [Source:HGNC Symbol;Acc:HGNC:10409]	protein_coding	6227	-0.00184008	0.17359	0.647721	0.424336	3.40822383302221e-08	0.953368	0.798276	2.2090811548243e-07	0.389886	-0.00932414	0.180077	0.485811	0.406905	2.99576361669387e-08	0.9999	0.798611	2.00224406710352e-07	0.391982	-1.63045	0.494288	0.420931	0.0595433	7.40808399215302e-09	0.734042	0.29666	6.08018128365821e-08	0.460112	0.00692222	0.203447	0.000932234	0.315731	2.17320705608605e-10	0.0024456	0.692362	1.09043440120906e-09	0.46614	-0.000733494	0.1627	0.95364	0.453326	3.75013290642646e-08	0.995745	0.825332	2.42164075887986e-07	0.388327	-0.282263	0.186792	0.631609	0.399174	3.37490966328978e-08	0.999981	0.784324	2.24268190528289e-07	0.390046	-0.00777749	0.0787606	0.0669289	0.716099	7.83385758729486e-09	0.403279	0.970802	5.54580608918873e-08	0.413283	0.0806636	0.163854	0.734011	0.448647	3.55954344453697e-08	0.999744	0.821054	2.3252703581487e-07	0.389178	-0.254886	0.150361	0.345452	0.485588	2.48132119804288e-08	0.879942	0.839129	1.66054579757093e-07	0.395028	-0.106795	0.237902	0.62975	0.314393	2.40886327954007e-08	0.960096	0.778721	1.61987102114127e-07	0.399204	0.208743	0.187122	0.264784	0.386095	2.1041970476671e-08	0.999906	0.790164	1.43823665485419e-07	0.397678	0.282245	0.236913	0.157775	0.282195	1.48123410903431e-08	0.988904	0.741602	1.0338328370536e-07	0.403277	0.270724	0.236628	0.193932	0.285932	1.7103884528121e-08	0.996984	0.777975	1.18070146480453e-07	0.40099	0.242975	0.213598	0.245621	0.329664	2.00408521584893e-08	0.987465	0.789411	1.36621877460527e-07	0.398459	0.585302	0.241919	0.07969	0.2657	8.95505534814782e-09	0.420246	0.72675	6.25651046251053e-08	0.411198	0.341027	0.244257	0.0910123	0.265421	1.40992265336644e-08	0.38263	0.715306	9.68146888644953e-08	0.407809	0.212163	-0.0449675	0.169661	0.153486	0.199093	0.827395	0.431271	0.493598	2.47772348105007e-08	5.22231168006663e-08	0.701657	0.970092	0.807844	0.831563	1.66563860247909e-07	3.32890370145424e-07	0.398747	0.386513	0.150222	0.196174	0.420406	0.373423	3.94775141243167e-08	0.99979	0.798357	2.60338877613481e-07	0.391138	0.630095	0.208562	0.144652	0.336786	1.98169144098167e-08	0.442253	0.764455	1.32618437185798e-07	0.402356	0.175878	0.193019	0.342378	0.377331	3.51024782288351e-08	0.99987	0.774084	2.34535055243784e-07	0.393067	0.200568	8.49189	56.9326	0.186666	0.196418	0.222122	0.636998	0.550098	0.121271	0.400984	0.379717	0.308032	4.81399008447321e-08	4.52223857459565e-08	1.74443719156949e-08	0.951707	0.999765	0.435644	0.764559	0.821587	0.765548	3.09326367194409e-07	2.93205658407719e-07	1.17458770899013e-07	0.387863	0.388897	0.404406	0.312967	0.22309	0.367211	0.324067	3.6577858321976e-08	0.999172	0.786944	2.41829971479833e-07	0.392392	0.469716	0.186301	0.223395	0.389603	2.67786572939477e-08	0.666086	0.798474	1.78062238305489e-07	0.397486	-0.0449675	0.153486	0.827395	0.493598	5.22231168006663e-08	0.970092	0.831563	3.32890370145424e-07	0.386513	8.49189	0.196418	0.550098	0.379717	4.52223857459565e-08	0.999765	0.821587	2.93205658407719e-07	0.388897	56.9326	0.222122	0.121271	0.308032	1.74443719156949e-08	0.435644	0.765548	1.17458770899013e-07	0.404406	0.607487	0.2259	0.106753	0.299666	1.58820288608252e-08	0.385211	0.742858	1.07390650941243e-07	0.405908	0.00707901	0.209525	0.000815437	0.301081	1.93172247710232e-10	0.00213114	0.679498	9.40092150337745e-10	0.467784
ENSG00000165533	TTC8	tetratricopeptide repeat domain 8 [Source:HGNC Symbol;Acc:HGNC:20087]	protein_coding	123016	-0.00561845	-0.362516	0.0251417	0.00772518	0.0399827	0.487057	0.147965	0.061416	0.0891128	-0.0172764	-0.362481	0.0388129	0.00805808	0.0523973	0.9999	0.168249	0.0801837	0.0806437	0.208776	-0.359619	0.884824	0.0546615	0.26982	0.961677	0.286687	0.31535	0.0253719	-0.00218903	-0.405594	0.106647	0.00336469	0.0939725	0.159404	0.0972298	0.106562	0.0614221	-0.00775914	-0.402605	0.329391	0.00396483	0.162234	0.929401	0.125094	0.20777	0.0419636	-0.123845	-0.382823	0.739488	0.00745558	0.210942	0.999981	0.149566	0.265428	0.031906	0.00775653	-0.308377	0.00331984	0.0220377	0.010126	0.0920968	0.419119	0.0181904	0.129041	-0.211704	-0.393642	0.156039	0.00444557	0.114727	0.999744	0.127723	0.156013	0.0545062	0.233451	-0.380862	0.170499	0.00597996	0.119948	0.83473	0.148587	0.158856	0.0529353	0.0167007	-0.383647	0.90596	0.0124591	0.307588	0.991083	0.259323	0.361359	0.0165373	0.0395069	-0.388545	0.739459	0.00568279	0.21094	0.999906	0.153625	0.264371	0.0319063	-0.00379939	-0.393982	0.97616	0.00617702	0.218104	0.999062	0.181208	0.268608	0.0305861	0.0539337	-0.378448	0.683786	0.0086493	0.207403	0.996984	0.238721	0.257764	0.0325711	0.129854	-0.366279	0.327073	0.00960148	0.16176	0.987465	0.228307	0.208628	0.0420726	0.00406786	-0.392451	0.984779	0.0060238	0.218139	0.995096	0.167779	0.26144	0.0305797	-0.0437975	-0.404078	0.733659	0.00505	0.215069	0.885877	0.151617	0.255407	0.0315248	-0.0985334	0.190447	-0.395989	-0.344223	0.346842	0.141594	0.00474368	0.0155795	0.169335	0.111681	0.77083	0.792626	0.126697	0.220373	0.212163	0.149085	0.0408498	0.0561159	0.0470035	-0.384243	0.690626	0.00709264	0.212293	0.99979	0.170996	0.263468	0.032044	0.101213	-0.386966	0.712741	0.00640968	0.213777	0.875615	0.153636	0.254352	0.0317657	-0.107893	-0.41098	0.357143	0.00373012	0.171334	0.99987	0.111831	0.221195	0.0404025	-0.501708	13.8392	5.43422	-0.447566	-0.343089	-0.388496	0.0592841	0.121173	0.816435	0.00159248	0.0155908	0.00648423	0.0691153	0.10296	0.219152	0.855786	0.999765	0.926169	0.0651845	0.266909	0.182559	0.0998551	0.142612	0.261689	0.0725534	0.0589792	0.0307705	0.144723	-0.367168	0.510206	0.0118339	0.195066	0.999172	0.259317	0.245662	0.0353892	0.242343	-0.383052	0.32134	0.00634151	0.164116	0.725955	0.153957	0.206895	0.0420375	0.190447	-0.344223	0.141594	0.0155795	0.111681	0.792626	0.220373	0.149085	0.0561159	13.8392	-0.343089	0.121173	0.0155908	0.10296	0.999765	0.266909	0.142612	0.0589792	5.43422	-0.388496	0.816435	0.00648423	0.219152	0.926169	0.182559	0.261689	0.0307705	0.122806	-0.381661	0.608794	0.00740701	0.205673	0.81809	0.173712	0.245636	0.0333036	-0.00244769	-0.408872	0.0741153	0.00304089	0.0767767	0.115642	0.093385	0.0882599	0.0682319
ENSG00000124789	NUP153	nucleoporin 153 [Source:HGNC Symbol;Acc:HGNC:8062]	protein_coding	9972	0.005416	-0.0787272	0.131877	0.68244	0.123751	0.752354	0.91352	0.162333	0.0518268	0.006114	-0.0601444	0.611174	0.757715	0.233641	0.9999	0.944069	0.287811	0.027833	3.28604	-0.298195	0.103958	0.24732	0.0764275	0.48093	0.565776	0.107327	0.0785184	0.00941185	0.00482147	1.38221810122967e-07	0.976491	3.40527930375677e-06	9.65696098528695e-07	0.996373	7.97234625790069e-06	0.309016	0.0121555	-0.0342914	0.281774	0.859118	0.177207	0.925669	0.968611	0.22405	0.0386416	-0.210009	-0.0320963	0.691353	0.87167	0.240781	0.999981	0.97176	0.297046	0.0266144	0.0043034	-0.00239821	0.262204	0.990288	0.171782	0.676683	0.999902	0.214635	0.039818	-0.304707	-0.0502755	0.150567	0.793046	0.132344	0.999744	0.952225	0.176284	0.0494238	-0.463993	-0.0734615	0.0537737	0.699206	0.0755992	0.784324	0.92678	0.106798	0.0687453	-0.0902025	0.00952643	0.650932	0.964183	0.279157	0.96234	0.994777	0.332942	0.020745	0.0306897	-0.0458886	0.85572	0.813942	0.249836	0.999906	0.958741	0.305321	0.025107	0.177625	-0.00321257	0.323898	0.987084	0.187797	0.988904	0.997875	0.236903	0.0364253	0.0287309	-0.0415963	0.878654	0.835721	0.250556	0.996984	0.975172	0.303297	0.024989	0.132665	-0.0220511	0.48154	0.911015	0.217535	0.987465	0.98657	0.268528	0.0306897	0.331381	-0.00500806	0.272135	0.979695	0.174578	0.609346	0.995588	0.215642	0.039208	0.291095	0.0222823	0.107435	0.909466	0.10208	0.403414	0.983991	0.134304	0.0592794	0.223515	-0.258165	-0.0405041	-0.112558	0.130039	0.159555	0.832831	0.570166	0.112907	0.125318	0.685225	0.794304	0.960473	0.868184	0.149808	0.164773	0.0557288	0.0519968	0.138904	-0.0165602	0.405316	0.932941	0.189409	0.99979	0.987122	0.238998	0.0365384	0.718151	0.00421563	0.0622347	0.982502	0.0752966	0.33309	0.996211	0.103122	0.0696959	0.0795409	-0.0326089	0.632255	0.867953	0.218418	0.99987	0.970782	0.271974	0.0309052	-0.339834	6.00546	52.3209	-0.0815127	-0.023119	0.00711006	0.370999	0.637065	0.11162	0.6805	0.90793	0.970811	0.183139	0.218844	0.104187	0.89507	0.999765	0.424071	0.902315	0.985334	0.994177	0.230621	0.271028	0.137886	0.0378441	0.030827	0.0585642	0.201804	-0.00786674	0.516626	0.969003	0.206014	0.999172	0.996707	0.257498	0.033238	0.526514	-0.0215522	0.126437	0.910816	0.111267	0.625231	0.982687	0.148007	0.0562474	-0.258165	-0.112558	0.159555	0.570166	0.125318	0.794304	0.868184	0.164773	0.0519968	6.00546	-0.023119	0.637065	0.90793	0.218844	0.999765	0.985334	0.271028	0.030827	52.3209	0.00711006	0.11162	0.970811	0.104187	0.424071	0.994177	0.137886	0.0585642	0.621529	0.0169003	0.0646418	0.930358	0.0769605	0.324948	0.986186	0.104944	0.0689618	0.0095499	0.012598	1.26361712217406e-07	0.938592	3.14808621151453e-06	8.45092183990787e-07	0.985595	7.30420763499122e-06	0.310504
ENSG00000160584	SIK3	SIK family kinase 3 [Source:HGNC Symbol;Acc:HGNC:29165]	protein_coding	23387	0.00165865	-0.19031	0.506244	0.158951	0.381461	0.929214	0.560783	0.428338	0.00661696	0.0014791	-0.183924	0.858684	0.174686	0.424034	0.9999	0.599906	0.476632	0.0015432	3.32615	-0.49199	0.00918446	0.00284621	0.0157762	0.333829	0.0714845	0.0276552	0.133289	0.00601796	-0.146678	1.47908769156045e-06	0.209057	6.17873199369762e-05	7.94573036952799e-06	0.593159	0.00011673	0.25098	0.000134464	-0.181146	0.986288	0.179854	0.427409	0.998906	0.605312	0.4759	0.0011536	0.102523	-0.189733	0.778932	0.16923	0.419003	0.999981	0.578963	0.474334	0.00212717	0.00516274	-0.12499	0.049492	0.351594	0.138061	0.356555	0.869881	0.177359	0.0478962	0.0393022	-0.181192	0.789505	0.178434	0.419806	0.999744	0.601171	0.470101	0.00203378	-0.183341	-0.190841	0.273325	0.154663	0.310428	0.862541	0.570049	0.358521	0.0159286	0.0564628	-0.144112	0.683218	0.329204	0.522197	0.968676	0.789338	0.568304	-0.00932878	-0.0244285	-0.184064	0.833923	0.173826	0.422721	0.999906	0.60482	0.477581	0.00169527	-0.0475429	-0.19366	0.702813	0.162127	0.411934	0.988904	0.627179	0.462306	0.00295441	-0.0798696	-0.202855	0.538201	0.144625	0.387811	0.996984	0.634823	0.440004	0.00584	0.0362663	-0.173851	0.780729	0.205215	0.419143	0.993451	0.687955	0.469713	0.00211094	-0.0786592	-0.191836	0.706637	0.16314	0.412345	0.882651	0.615066	0.453946	0.00290607	0.110341	-0.156368	0.381108	0.256689	0.363829	0.676393	0.70554	0.404	0.00893516	0.0673385	-0.189304	-0.180531	-0.231346	0.512737	0.136221	0.181904	0.0941058	0.397767	0.241138	0.849623	0.791511	0.598785	0.465952	0.44136	0.288407	0.00470462	0.0268836	0.0419682	-0.173293	0.717118	0.207549	0.429148	0.99979	0.65732	0.480473	0.000976875	0.204848	-0.16785	0.446749	0.217983	0.38245	0.715388	0.655677	0.422068	0.00658582	-0.0126664	-0.183942	0.912461	0.178808	0.442134	0.99987	0.591905	0.494891	-0.00052193	-0.317658	-7.18864	11.7262	-0.215902	-0.208348	-0.170221	0.22641	0.414267	0.609301	0.116495	0.134089	0.214742	0.300394	0.373704	0.415251	0.871658	0.999765	0.825494	0.472844	0.594406	0.683273	0.351736	0.428226	0.455057	0.0175754	0.00768024	0.00260817	0.0626598	-0.170354	0.771517	0.227569	0.434236	0.999172	0.711506	0.485372	0.000386806	-0.0844467	-0.18573	0.725288	0.171887	0.42999	0.912609	0.602661	0.473253	0.000879	-0.189304	-0.231346	0.136221	0.0941058	0.241138	0.791511	0.465952	0.288407	0.0268836	-7.18864	-0.208348	0.414267	0.134089	0.373704	0.999765	0.594406	0.428226	0.00768024	11.7262	-0.170221	0.609301	0.214742	0.415251	0.825494	0.683273	0.455057	0.00260817	0.0297064	-0.178973	0.899626	0.193309	0.441714	0.960868	0.637905	0.478811	-0.000473805	0.00572695	-0.144165	7.25692480754777e-06	0.225782	0.000233342	3.13805885259291e-05	0.61061	0.000400208	0.222059
ENSG00000152270	PDE3B	phosphodiesterase 3B [Source:HGNC Symbol;Acc:HGNC:8779]	protein_coding	5140	-0.0075753	-0.0832984	0.0405775	0.672178	1.93965647257951e-08	0.565549	0.91027	1.31326041550567e-07	0.398982	-0.00226124	-0.1204	0.855976	0.551713	1.3402001931817e-07	0.9999	0.872557	7.99891142264443e-07	0.367103	1.73696	-0.296086	0.407647	0.271582	5.82647053423382e-07	0.726913	0.590135	3.34507577084076e-06	0.382217	-0.00879356	-0.175003	2.98792350231952e-06	0.320801	4.58399604059091e-12	1.48440153747039e-05	0.697289	3.15705467131859e-11	0.517177	-0.000620387	-0.125162	0.957833	0.534836	1.35900768605139e-07	0.996336	0.861152	7.93810048174769e-07	0.366866	-0.272433	-0.102018	0.618744	0.619967	1.21353939493686e-07	0.999981	0.889413	7.32276701016715e-07	0.368789	0.00268993	-0.0950485	0.499496	0.64309	1.1020122027143e-07	0.829837	0.957365	6.31986380641506e-07	0.370421	-0.0978029	-0.124692	0.657679	0.534818	1.24266630530268e-07	0.999744	0.863864	7.40828514272997e-07	0.368387	0.467336	-0.100104	0.0607618	0.611603	2.6599278430468e-08	0.803154	0.896379	1.76587296434051e-07	0.393906	0.0855515	-0.191216	0.678301	0.384826	1.09395943981385e-07	0.967361	0.824613	6.55934296967348e-07	0.374087	-0.13818	-0.139959	0.428216	0.487061	1.01784282250168e-07	0.999906	0.843779	6.20124092678479e-07	0.371762	-0.157674	-0.165345	0.398011	0.422597	9.77804994451986e-08	0.988904	0.83549	5.96604419782053e-07	0.372438	-0.19525	-0.177057	0.31475	0.391978	8.52394507273418e-08	0.996984	0.845413	5.22537422461129e-07	0.374743	-0.279158	-0.181828	0.150555	0.369893	5.22222285072482e-08	0.987465	0.816518	3.32986725811157e-07	0.382892	-0.674061	-0.214581	0.0291459	0.283253	1.48954880493508e-08	0.347083	0.741172	1.0019900561099e-07	0.403188	-0.202278	-0.171999	0.283808	0.4035	1.01290166785479e-07	0.597318	0.81745	6.01644501691309e-07	0.375395	-0.251715	0.19088	-0.130387	-0.0753035	0.100369	0.318343	0.512566	0.71617	4.93209356410417e-08	1.08728020643957e-07	0.673189	0.834811	0.850409	0.926006	3.1487308589982e-07	6.55328852119978e-07	0.387461	0.374191	-0.162058	-0.158511	0.349802	0.438555	1.1502204380036e-07	0.99979	0.829034	6.99602737188962e-07	0.373234	-0.558318	-0.163523	0.164992	0.418405	7.05842073347859e-08	0.464273	0.818901	4.29156930978246e-07	0.381486	-0.166697	-0.151467	0.333326	0.456056	1.11780616390683e-07	0.99987	0.819085	6.83830492391813e-07	0.37372	-0.531898	-4.30096	-63.2648	-0.181987	-0.14092	-0.188348	0.176372	0.745109	0.0633322	0.374083	0.498385	0.349406	7.39338326758192e-08	1.64099078746217e-07	3.48216122609451e-08	0.862626	0.999765	0.361506	0.747419	0.877533	0.792428	4.59733210595665e-07	9.59057705728592e-07	2.21559163517194e-07	0.380708	0.367146	0.393199	-0.256825	-0.172608	0.426652	0.412225	1.28665632498389e-07	0.999172	0.837075	7.73928057173022e-07	0.371321	-0.10694	-0.12992	0.766725	0.522206	1.65444690620094e-07	0.926806	0.865346	9.56709903569116e-07	0.367005	0.19088	-0.0753035	0.318343	0.71617	1.08728020643957e-07	0.834811	0.926006	6.55328852119978e-07	0.374191	-4.30096	-0.14092	0.745109	0.498385	1.64099078746217e-07	0.999765	0.877533	9.59057705728592e-07	0.367146	-63.2648	-0.188348	0.0633322	0.349406	3.48216122609451e-08	0.361506	0.792428	2.21559163517194e-07	0.393199	-0.503646	-0.175427	0.151291	0.387752	6.64106794568201e-08	0.439384	0.806437	4.05797532093568e-07	0.382507	-0.00921946	-0.184194	1.13636412921938e-06	0.290909	1.88033002843406e-12	6.01149048373718e-06	0.671546	1.33888249731688e-11	0.528189
ENSG00000171552	BCL2L1	BCL2 like 1 [Source:HGNC Symbol;Acc:HGNC:992]	protein_coding	598	0.00707988	-0.100633	0.0162721	0.519244	1.53892270460784e-11	0.418956	0.846596	1.68077825680161e-10	0.501761	0.00587903	-0.0726084	0.555111	0.653052	2.03919380490225e-10	0.9999	0.914617	1.91028664136858e-09	0.467029	1.8375	-0.235372	0.2961	0.296284	2.82322346856462e-09	0.64979	0.613935	2.45979847097803e-08	0.475766	0.00816169	-0.0152525	2.62832605535994e-08	0.908633	7.90840774756314e-17	2.2522632581474e-07	0.978461	1.26086077851187e-15	0.635609	-0.0164654	-0.0826166	0.076682	0.601636	5.42232519588549e-11	0.852343	0.890681	5.43695894099245e-10	0.485156	0.397434	-0.0948682	0.36356	0.563236	1.62569611891333e-10	0.999981	0.868695	1.5537084726739e-09	0.47018	0.00232451	-0.0368658	0.465868	0.822164	1.86907347490124e-10	0.812386	0.981534	1.7222295269617e-09	0.468243	-0.187388	-0.0627965	0.287426	0.694268	1.40570314347918e-10	0.999744	0.926433	1.34903411454003e-09	0.47219	-0.131337	-0.0690508	0.514317	0.667649	1.96598099710012e-10	0.914823	0.917207	1.81877281572544e-09	0.467539	-0.0510503	-0.0816797	0.758937	0.644847	3.20820411829066e-10	0.97309	0.926317	2.93793551431142e-09	0.464711	-0.047809	-0.0676101	0.732415	0.675573	2.27579951731746e-10	0.999906	0.923479	2.12523719736567e-09	0.465495	0.0717971	-0.0435774	0.631162	0.791992	2.15639362193052e-10	0.988904	0.960619	2.00115636475854e-09	0.466249	0.0723564	-0.0427085	0.642438	0.796998	2.17171466649294e-10	0.996984	0.969266	2.00020785086552e-09	0.46615	0.0774351	-0.0462931	0.620326	0.777453	2.14117822623214e-10	0.987465	0.962609	1.98438103229335e-09	0.466348	0.631986	0.0223327	0.0101742	0.887373	1.03434771855974e-11	0.323684	0.98229	1.13206936519484e-10	0.506877	0.345479	0.017869	0.0204952	0.911162	2.62054727582283e-11	0.273573	0.983991	2.75091355301563e-10	0.499006	0.24689	-0.311107	-0.0570321	-0.143392	0.0431817	0.0401447	0.717879	0.378451	4.8283461999042e-11	4.55230175176409e-11	0.654361	0.762642	0.93331	0.768795	4.97073582559163e-10	4.73575951236019e-10	0.490869	0.491659	0.177859	-0.025551	0.198795	0.875219	1.54009703467206e-10	0.99979	0.977182	1.48279772806047e-09	0.475021	0.716537	-0.0129124	0.0245843	0.934988	3.04764016299777e-11	0.281664	0.987275	3.17840607675847e-10	0.497009	0.0685415	-0.0513643	0.620007	0.752888	3.00106353475854e-10	0.99987	0.941098	2.78750571000832e-09	0.465658	0.111991	12.0791	90.8099	-0.0502238	-0.0178244	0.0285595	0.723556	0.252259	0.000636939	0.761255	0.914042	0.85155	3.17790748602145e-10	1.81045751092959e-10	1.28318205769337e-12	0.962313	0.999765	0.285398	0.932702	0.985572	0.970298	2.91403892261623e-09	1.72632350927594e-09	1.6259370214597e-11	0.464846	0.472768	0.537144	0.231359	-0.019419	0.370762	0.907967	2.30607275116192e-10	0.999172	0.987668	2.16810436785697e-09	0.469377	0.498299	-0.0398354	0.0813548	0.802603	7.96469237360585e-11	0.607606	0.96075	7.8579681806485e-10	0.484096	-0.311107	-0.143392	0.0401447	0.378451	4.55230175176409e-11	0.762642	0.768795	4.73575951236019e-10	0.491659	12.0791	-0.0178244	0.252259	0.914042	1.81045751092959e-10	0.999765	0.985572	1.72632350927594e-09	0.472768	90.8099	0.0285595	0.000636939	0.85155	1.28318205769337e-12	0.285398	0.970298	1.6259370214597e-11	0.537144	0.705147	0.00823539	0.0109401	0.95837	1.54504061790702e-11	0.238905	0.991511	1.67253460437947e-10	0.505925	0.00894428	-0.00420929	7.99145299015783e-10	0.973657	2.85331249581207e-18	9.95629765947449e-09	0.993746	5.48669314120756e-17	0.665104
ENSG00000174903	RAB1B	RAB1B, member RAS oncogene family [Source:HGNC Symbol;Acc:HGNC:18370]	protein_coding	81876	0.00109328	-0.116675	0.509004	0.192631	3.24185789939202e-25	0.929951	0.606061	1.75195053129222e-23	0.776198	0.000975693	-0.112468	0.859479	0.210529	3.96146265083116e-25	0.9999	0.639927	2.15201545465256e-23	0.77507	-1.11517	0.00665331	0.256925	0.95771	1.0974036231887e-20	0.618459	0.981137	4.5756672913956e-19	0.759208	-0.00120243	-0.117665	0.174083	0.183611	1.61129058206525e-25	0.241287	0.561796	7.44989152232215e-24	0.780087	-0.00932904	-0.122298	0.0694001	0.163767	7.8557981324883e-26	0.831461	0.584749	4.45361678323029e-24	0.784012	0.345193	-0.139097	0.15174	0.124633	1.45405332006895e-25	0.999981	0.515346	8.19865403180343e-24	0.780653	0.00210043	-0.0878299	0.231848	0.331229	1.98197112982375e-25	0.648539	0.863222	1.0967258331679e-23	0.778943	-0.126503	-0.11113	0.193015	0.208577	1.73815688029687e-25	0.999744	0.634358	9.80056695161429e-24	0.779669	0.161536	-0.102348	0.144563	0.246193	1.40168490033449e-25	0.83146	0.674428	7.79771551774315e-24	0.780854	-0.0263031	-0.0758338	0.772925	0.435406	6.67192410482966e-25	0.975285	0.847958	3.65305402434436e-23	0.776195	0.0672702	-0.103167	0.383068	0.247688	2.7602279233316e-25	0.999906	0.686205	1.523323665062e-23	0.777099	0.0855787	-0.0885176	0.299189	0.331157	2.3591589131434e-25	0.988904	0.782456	1.30198038055336e-23	0.777975	0.0827914	-0.0884136	0.335347	0.334427	2.54070484400228e-25	0.996984	0.810094	1.39477321858341e-23	0.777562	0.0109602	-0.108489	0.899112	0.233319	3.99153021794312e-25	0.99648	0.713211	2.17402559462106e-23	0.775027	0.154083	-0.0901286	0.2648	0.318599	2.17326939022926e-25	0.605097	0.766969	1.19306181881556e-23	0.778431	0.104098	-0.0869482	0.21184	0.338833	4.14541659286793e-25	0.524298	0.778662	2.25194615225092e-23	0.778884	0.0853596	-0.0570043	-0.109287	-0.125951	0.209422	0.50125	0.219487	0.173002	4.11145270930271e-25	7.17097482463421e-25	0.703722	0.891522	0.644279	0.591896	2.26303928755958e-23	3.83545764013726e-23	0.77893	0.775785	0.0559822	-0.0995386	0.465783	0.273418	6.89354605507644e-25	0.99979	0.722091	3.77439787426107e-23	0.776009	0.127135	-0.102329	0.476736	0.257512	6.98163792969365e-25	0.73618	0.695373	3.72461432731298e-23	0.775937	-0.0145676	-0.113376	0.848853	0.211247	8.81121088872391e-25	0.99987	0.631331	4.74937963084947e-23	0.774608	-0.159271	11.9595	20.5875	-0.128101	-0.0671397	-0.0904978	0.361585	0.0384042	0.174095	0.161397	0.454227	0.314522	5.94057480896039e-25	1.07269059394188e-25	3.59334173500647e-25	0.894429	0.999765	0.492282	0.54092	0.856858	0.770057	3.21873956966745e-23	6.25165280043548e-24	1.96228525298017e-23	0.776854	0.786343	0.779685	-0.207551	-0.149449	0.144535	0.107316	3.12534610790082e-25	0.999172	0.556315	1.74332308635347e-23	0.780464	0.103531	-0.106427	0.515724	0.23646	7.27777590625396e-25	0.823939	0.676446	3.92283433952124e-23	0.7757	-0.0570043	-0.125951	0.50125	0.173002	7.17097482463421e-25	0.891522	0.591896	3.83545764013726e-23	0.775785	11.9595	-0.0671397	0.0384042	0.454227	1.07269059394188e-25	0.999765	0.856858	6.25165280043548e-24	0.786343	20.5875	-0.0904978	0.174095	0.314522	3.59334173500647e-25	0.492282	0.770057	1.96228525298017e-23	0.779685	0.152383	-0.0958527	0.328022	0.289953	5.58586011719472e-25	0.61424	0.735143	3.02654702079045e-23	0.777203	-0.000976923	-0.117081	0.27618	0.187779	2.23628158114821e-25	0.354205	0.565812	1.01368354199062e-23	0.778272
ENSG00000119669	IRF2BPL	interferon regulatory factor 2 binding protein like [Source:HGNC Symbol;Acc:HGNC:14282]	protein_coding	64207	0.0036866	-0.131614	0.099037	0.27217	1.35658091678905e-09	0.713825	0.686396	1.10297079150891e-08	0.439845	0.00709903	-0.124153	0.342118	0.305926	3.19444147749742e-09	0.9999	0.734957	2.50522236640826e-08	0.427047	-0.51368	-0.112855	0.700546	0.510097	2.34867438173271e-07	0.884493	0.770851	1.47055429390102e-06	0.399462	-0.00579737	-0.14498	1.98732079508811e-07	0.159056	1.18271630456322e-14	1.33037955156381e-06	0.529069	1.35206568311771e-13	0.585899	0.0122037	-0.0965006	0.0808536	0.417857	1.16280932781166e-09	0.858732	0.806052	9.56639417732283e-09	0.442113	0.0331933	-0.114341	0.919758	0.357022	4.85820832875483e-09	0.999981	0.758521	3.71207794667914e-08	0.420661	0.00538765	-0.0528388	0.0224818	0.659085	4.18742506231201e-10	0.251592	0.963257	3.63620892514456e-09	0.456885	0.0707529	-0.111399	0.593928	0.356972	4.27145859448205e-09	0.999744	0.767607	3.25062061144087e-08	0.42263	0.110503	-0.105871	0.465098	0.381479	3.79927920219635e-09	0.907318	0.782288	2.90190172837361e-08	0.424416	-0.0622696	-0.146195	0.617785	0.272685	5.85178552488189e-09	0.959101	0.748126	4.38905009483391e-08	0.421628	-0.00975169	-0.112713	0.926074	0.354462	4.86172009548999e-09	0.999906	0.771275	3.70795265054123e-08	0.42065	-0.00903931	-0.113962	0.935929	0.36049	4.86662291420133e-09	0.996952	0.800943	3.69139469022504e-08	0.420634	0.0159542	-0.107311	0.891691	0.391245	4.83910476210874e-09	0.996987	0.844998	3.66117867928852e-08	0.420721	-0.0075067	-0.113159	0.949077	0.359694	4.87207098587766e-09	0.997713	0.809095	3.69552712111449e-08	0.420617	-0.081722	-0.122549	0.664588	0.321709	4.46898836355325e-09	0.861737	0.770105	3.29372199405204e-08	0.421939	-0.138861	-0.145553	0.219927	0.239033	2.82489081255379e-09	0.532772	0.68595	2.19103159895217e-08	0.432792	-0.0250704	0.0290361	-0.113896	-0.105794	0.786932	0.801001	0.34942	0.398584	5.53681395888873e-09	5.56163652632886e-09	0.943713	0.963872	0.7588	0.782036	4.17690178493977e-08	4.21857125653658e-08	0.422485	0.422416	0.033735	-0.106421	0.746432	0.388935	5.45556300087867e-09	0.99979	0.806045	4.1885034611174e-08	0.422714	-0.188839	-0.126361	0.436062	0.302352	4.30959740945288e-09	0.70875	0.736806	3.23702107224103e-08	0.426348	-0.066026	-0.123807	0.524069	0.312606	4.73578852915463e-09	0.99987	0.728736	3.66975106657696e-08	0.424897	-0.0676968	6.10485	-3.87366	-0.120609	-0.0909456	-0.117243	0.775643	0.441504	0.851405	0.332122	0.46556	0.342431	5.51563126205465e-09	4.33855106924697e-09	5.63637418173053e-09	0.972732	0.999765	0.941106	0.717265	0.864206	0.789782	4.14888734773352e-08	3.36068107024394e-08	4.12343182929274e-08	0.422544	0.426245	0.422209	-0.0863073	-0.12933	0.656838	0.308098	5.22290713763881e-09	0.999172	0.777351	3.99807968748025e-08	0.423387	0.158842	-0.106244	0.462412	0.382638	4.44652207257022e-09	0.798447	0.795953	3.38260834522471e-08	0.425867	0.0290361	-0.105794	0.801001	0.398584	5.56163652632886e-09	0.963872	0.782036	4.21857125653658e-08	0.422416	6.10485	-0.0909456	0.441504	0.46556	4.33855106924697e-09	0.999765	0.864206	3.36068107024394e-08	0.426245	-3.87366	-0.117243	0.851405	0.342431	5.63637418173053e-09	0.941106	0.789782	4.12343182929274e-08	0.422209	-0.0402803	-0.117395	0.849373	0.34215	5.63378812185671e-09	0.940116	0.774064	4.13316627867951e-08	0.422216	-0.00566328	-0.148348	6.10031047477628e-07	0.155355	3.37389347886553e-14	3.46027970932921e-06	0.522619	3.34272512958458e-13	0.574614
ENSG00000163739	CXCL1	C-X-C motif chemokine ligand 1 [Source:HGNC Symbol;Acc:HGNC:4602]	protein_coding	2919	0.0138364	-0.249956	0.343004	0.749954	0.691058	0.885045	0.937567	0.718514	-0.0263808	0.0173646	-0.205564	0.72104	0.794365	0.786097	0.9999	0.954154	0.812415	-0.0362668	6.37902	-0.655788	0.44362	0.53851	0.632189	0.749225	0.787811	0.66147	-0.0234326	0.0480778	0.101803	1.22126993397255e-12	0.859343	9.36007118937004e-10	5.17510025381525e-11	0.963231	4.16734100190806e-09	0.445289	-0.0261313	-0.207257	0.56803	0.79178	0.762263	0.961417	0.95167	0.786377	-0.0337148	1.02124	-0.258775	0.632841	0.747253	0.774074	0.999981	0.93519	0.803381	-0.0349709	-0.0161283	-0.350844	0.298817	0.660085	0.668282	0.708889	0.963513	0.700891	-0.0240847	-0.957217	-0.177816	0.265129	0.819338	0.647751	0.999744	0.959082	0.684812	-0.022022	-1.77495	-0.267147	0.0683056	0.728745	0.402553	0.811533	0.934007	0.448265	0.00406458	0.0474538	-0.0453413	0.953343	0.958129	0.800785	0.995434	0.993761	0.822731	-0.0383334	-0.215174	-0.199132	0.752423	0.800461	0.789409	0.999906	0.95587	0.815028	-0.0366271	0.950037	0.071851	0.190775	0.928302	0.588696	0.988904	0.988339	0.628929	-0.0160745	0.443164	-0.0553633	0.559776	0.945449	0.760549	0.996984	0.994141	0.787145	-0.0335337	0.0294418	-0.168837	0.969223	0.832871	0.800901	0.997976	0.974046	0.822566	-0.0378901	2.71314	0.188113	0.0243865	0.808622	0.248036	0.343745	0.963988	0.292205	0.0254034	1.49934	0.183044	0.0396721	0.815817	0.327236	0.304777	0.966173	0.368623	0.0137841	1.04381	-1.03709	-0.142596	-0.4351	0.080239	0.163157	0.853771	0.588028	0.445082	0.57644	0.667305	0.795116	0.966891	0.875944	0.486978	0.610787	-0.000859005	-0.0149986	0.394559	-0.0831381	0.560029	0.91714	0.776912	0.99979	0.984312	0.801211	-0.0356985	3.58175	0.081926	0.0209583	0.91524	0.238617	0.279826	0.982201	0.279668	0.0273153	0.179736	-0.136026	0.789638	0.864212	0.808482	0.99987	0.969054	0.830394	-0.039202	0.0564979	77.5993	307.439	-0.158393	0.120629	0.142825	0.970789	0.129877	0.0198921	0.844147	0.880061	0.853439	0.816472	0.533731	0.232206	0.997273	0.999765	0.294993	0.959247	0.980319	0.970945	0.835137	0.580735	0.275334	-0.0401152	-0.0105496	0.0284289	1.77175	0.163162	0.157829	0.840785	0.570236	0.999172	0.973368	0.613616	-0.0143581	2.89276	-0.0346172	0.0370105	0.964128	0.316689	0.607038	0.993734	0.363974	0.0152477	-1.03709	-0.4351	0.163157	0.588028	0.57644	0.795116	0.875944	0.610787	-0.0149986	77.5993	0.120629	0.129877	0.880061	0.533731	0.999765	0.980319	0.580735	-0.0105496	307.439	0.142825	0.0198921	0.853439	0.232206	0.294993	0.970945	0.275334	0.0284289	3.53022	0.188178	0.00883565	0.806145	0.14844	0.238905	0.960103	0.185459	0.0457999	0.0510891	0.156485	2.63800752531471e-14	0.77545	2.61860412433831e-11	2.03282905821103e-12	0.934601	1.51677832435921e-10	0.494825
ENSG00000166233	ARIH1	ariadne RBR E3 ubiquitin protein ligase 1 [Source:HGNC Symbol;Acc:HGNC:689]	protein_coding	25820	0.00159669	0.034443	0.594671	0.831197	1.8938670116537e-06	0.943878	0.959569	8.88072955701305e-06	0.320032	-0.000769989	0.044465	0.938538	0.783735	2.14800685052244e-06	0.9999	0.951354	1.02409327525137e-05	0.317687	2.57041	-0.144045	0.130431	0.505527	2.81335455784349e-06	0.503532	0.76781	1.39834340493291e-05	0.350889	0.00780609	0.0880306	1.40090418402257e-07	0.517307	4.87831104758904e-12	9.76783259141208e-07	0.824379	3.34756397282776e-11	0.516398	0.0036748	0.0476561	0.69583	0.767689	2.00935869977878e-06	0.976029	0.945101	9.40322022213164e-06	0.318931	-0.202327	0.0597233	0.644743	0.717146	1.9555440709094e-06	0.999981	0.925789	9.42484362736645e-06	0.319436	0.00428655	0.0898685	0.177545	0.581527	9.40988676246084e-07	0.593413	0.941283	4.52570744289783e-06	0.332874	-0.0776728	0.0428679	0.660597	0.789861	1.97321224179814e-06	0.999744	0.951125	9.38821264643313e-06	0.319269	-0.197048	0.0328635	0.327699	0.837684	1.39309679138456e-06	0.873944	0.962558	6.7737255998007e-06	0.325708	-0.0259965	0.10498	0.875118	0.55158	2.6232115352425e-06	0.988114	0.892693	1.20909479845493e-05	0.317088	0.0625446	0.0501503	0.654994	0.756357	1.96706869011208e-06	0.999906	0.945697	9.40039487779168e-06	0.319327	0.208111	0.0971559	0.162344	0.553176	8.85026748216614e-07	0.988904	0.89144	4.47916967243855e-06	0.333985	0.131339	0.0785299	0.399245	0.635788	1.55919986880797e-06	0.996984	0.933006	7.50074276772683e-06	0.323633	0.141797	0.0722784	0.364093	0.658382	1.48093132171147e-06	0.987465	0.932214	7.16230987436749e-06	0.324583	0.272721	0.079594	0.276074	0.626186	1.25541801396722e-06	0.614003	0.917013	5.88293405373919e-06	0.327618	0.289114	0.109883	0.0540235	0.498299	5.24786544439177e-07	0.330919	0.866567	2.704659114095e-06	0.346722	0.165679	-0.132914	0.0463455	0.00819039	0.178464	0.386368	0.772511	0.960695	1.25240201293531e-06	2.0292509140885e-06	0.693686	0.859317	0.94602	0.991016	6.17329454658425e-06	9.64160642122068e-06	0.330909	0.321928	0.107927	0.0651168	0.437636	0.691447	2.17026994576303e-06	0.99979	0.933687	1.03732222585678e-05	0.320666	0.81457	0.0989071	0.0103398	0.529183	1.40360992506961e-07	0.273061	0.865241	8.05614016579263e-07	0.369832	-0.00677269	0.0418091	0.961003	0.79828	2.84951764364329e-06	0.99987	0.953155	1.33740275419902e-05	0.315519	-0.558885	9.52903	49.6172	-0.0168724	0.0778845	0.0924676	0.0751061	0.367796	0.0693655	0.91722	0.638881	0.566247	6.73470507741997e-07	1.97398062823951e-06	6.34470098932061e-07	0.855786	0.999765	0.370212	0.976665	0.924828	0.897995	3.49868349165543e-06	9.44586958398141e-06	3.19193156019483e-06	0.342235	0.322446	0.343312	0.213745	0.0824008	0.409066	0.624703	2.09372326152761e-06	0.999172	0.921602	9.98899476710467e-06	0.321341	0.473373	0.0641226	0.0985386	0.688442	8.23229601241835e-07	0.609975	0.929508	4.13323240430444e-06	0.338596	-0.132914	0.00819039	0.386368	0.960695	2.0292509140885e-06	0.859317	0.991016	9.64160642122068e-06	0.321928	9.52903	0.0778845	0.367796	0.638881	1.97398062823951e-06	0.999765	0.924828	9.44586958398141e-06	0.322446	49.6172	0.0924676	0.0693655	0.566247	6.34470098932061e-07	0.370212	0.897995	3.19193156019483e-06	0.343312	0.574298	0.100242	0.039848	0.53205	4.14792433509395e-07	0.287083	0.874019	2.15592589847526e-06	0.350919	0.00800218	0.0950096	8.95128429915106e-08	0.482618	3.2196599570469e-12	6.21630244085904e-07	0.80592	2.1913066753784e-11	0.521576
ENSG00000112773	TENT5A	terminal nucleotidyltransferase 5A [Source:HGNC Symbol;Acc:HGNC:18345]	protein_coding	55603	0.0017929	0.227773	0.635958	0.26591	0.0150593	0.950618	0.680631	0.0264766	0.117957	0.0106895	0.218619	0.395247	0.284392	0.0124088	0.9999	0.717915	0.0232781	0.123404	4.03449	-0.0987016	0.0598069	0.716013	0.00426554	0.425563	0.882399	0.00897632	0.173318	0.00869357	0.287533	5.32816445625936e-06	0.110932	2.33113216797346e-06	2.47505670187391e-05	0.456487	5.61945729195411e-06	0.316158	-0.0220958	0.210135	0.0597765	0.293351	0.00403629	0.822274	0.722327	0.00854227	0.153588	-0.0462671	0.2413	0.933456	0.248468	0.016375	0.999981	0.667652	0.0297424	0.115575	-0.00533069	0.179345	0.184009	0.384256	0.00823779	0.600733	0.886838	0.0151624	0.134679	-0.247378	0.236745	0.266245	0.242361	0.0101501	0.999744	0.671535	0.019412	0.128975	-0.245633	0.224733	0.333667	0.268783	0.0114234	0.874172	0.698513	0.0210444	0.125708	-0.0498193	0.276659	0.812237	0.21753	0.0167264	0.980369	0.701478	0.0297674	0.116291	0.0184576	0.239579	0.916826	0.242585	0.0163502	0.999906	0.679853	0.0295734	0.115618	0.124194	0.269755	0.510774	0.198013	0.0138916	0.988904	0.661497	0.0253285	0.120238	0.0513224	0.251342	0.794474	0.233292	0.0159953	0.996984	0.733103	0.0286451	0.116244	0.115093	0.261179	0.559975	0.208811	0.0144001	0.987465	0.691963	0.0261507	0.119224	0.316199	0.279806	0.317255	0.177432	0.0111338	0.647961	0.62906	0.0200892	0.12642	0.274207	0.303994	0.149006	0.143176	0.00706245	0.457531	0.577265	0.0134095	0.140406	0.17322	-0.176239	0.244069	0.194449	0.265015	0.361813	0.230523	0.354107	0.00985111	0.0115743	0.733308	0.848733	0.654664	0.750502	0.0184767	0.0214	0.131276	0.126776	0.0870096	0.258373	0.619797	0.214318	0.0145366	0.99979	0.663121	0.0266217	0.120322	0.689851	0.287895	0.0883562	0.157506	0.00508066	0.369855	0.583628	0.0100582	0.149245	0.033499	0.24574	0.847756	0.235001	0.0157618	0.99987	0.660198	0.0286845	0.118003	-0.437059	-3.09138	18.2366	0.193718	0.229089	0.258671	0.272199	0.817034	0.599715	0.350787	0.276989	0.213185	0.00999457	0.0156607	0.0143727	0.878597	0.999765	0.819974	0.731236	0.755819	0.681579	0.018846	0.0282281	0.0249074	0.130874	0.118188	0.120645	-0.0176269	0.237186	0.956997	0.267226	0.0159696	0.999172	0.748076	0.0288373	0.117626	0.273168	0.252704	0.452313	0.217926	0.0128442	0.793433	0.658844	0.023244	0.123841	-0.176239	0.194449	0.361813	0.354107	0.0115743	0.848733	0.750502	0.0214	0.126776	-3.09138	0.229089	0.817034	0.276989	0.0156607	0.999765	0.755819	0.0282281	0.118188	18.2366	0.258671	0.599715	0.213185	0.0143727	0.819974	0.681579	0.0249074	0.120645	0.509957	0.291381	0.150175	0.157022	0.00709608	0.437856	0.592052	0.0134783	0.140277	0.00910622	0.296565	2.19379646673546e-06	0.0969897	1.07468052353958e-06	1.08161443807815e-05	0.430078	2.70667025454116e-06	0.330459
ENSG00000197912	SPG7	SPG7 matrix AAA peptidase subunit, paraplegin [Source:HGNC Symbol;Acc:HGNC:11237]	protein_coding	6687	0.00163181	-0.138892	0.426001	0.209917	5.2796868357986e-11	0.914316	0.624916	5.29904314064764e-10	0.485513	0.00979953	-0.147348	0.148651	0.180221	2.64131344466304e-11	0.9999	0.606407	2.8474386385628e-10	0.494712	1.72556	-0.274885	0.129157	0.060372	1.45182853607349e-10	0.503512	0.298149	1.59402345760132e-09	0.520836	-0.00104329	-0.136044	0.342592	0.217002	4.64889942202483e-11	0.425626	0.601684	2.66901217921216e-10	0.487217	-0.00541675	-0.136748	0.398572	0.215617	5.08481657130204e-11	0.937592	0.647888	5.12322971343875e-10	0.486018	-0.0950721	-0.12223	0.751462	0.280146	6.80673308421532e-11	0.999981	0.697099	6.87813931763885e-10	0.482093	0.000988214	-0.119259	0.651059	0.290869	6.47707287743336e-11	0.892645	0.847695	6.33577707042212e-10	0.482763	-0.00460102	-0.130053	0.969678	0.23957	7.13476438575044e-11	0.999744	0.668611	7.10947834338715e-10	0.481457	0.135514	-0.122996	0.324946	0.263971	4.5001556751562e-11	0.873944	0.694334	4.63908015210265e-10	0.487651	-0.0999071	-0.140901	0.379292	0.245096	6.85406479401021e-11	0.898975	0.726984	6.94620906498668e-10	0.486138	-0.0484368	-0.135495	0.612772	0.2221	6.31988804779171e-11	0.999906	0.658081	6.38308692826963e-10	0.483095	0.160134	-0.0884489	0.115314	0.428727	2.18861575750899e-11	0.988904	0.838255	2.36921641262914e-10	0.497178	0.170379	-0.0840844	0.107739	0.453589	2.07934952521815e-11	0.996984	0.872296	2.24625889001499e-10	0.497847	0.112416	-0.106911	0.292279	0.339108	4.20931706597663e-11	0.987465	0.798249	4.36734301102461e-10	0.488543	0.11923	-0.114087	0.487175	0.310564	5.67332103135336e-11	0.764878	0.759499	5.54955888003469e-10	0.484548	-0.0364578	-0.141939	0.723264	0.209075	5.77242610730555e-11	0.881263	0.655311	5.740970248021e-10	0.488463	-0.0985354	0.266307	-0.135551	-0.0639869	0.238826	0.00913652	0.215966	0.555973	3.16200733864106e-11	2.37380718273993e-12	0.718669	0.731171	0.639618	0.863027	3.36171306529207e-10	2.94686349905053e-11	0.49652	0.529631	0.0173424	-0.129916	0.854399	0.246595	6.03026328084398e-11	0.99979	0.692066	6.18362039532971e-10	0.487873	0.064256	-0.12907	0.770164	0.246665	5.88358226588006e-11	0.903776	0.685562	5.84872492230771e-10	0.488206	-0.110979	-0.15103	0.235559	0.172215	3.13277327732228e-11	0.99987	0.583256	3.39835666360623e-10	0.496643	-0.29048	15.6707	0.691937	-0.164546	-0.0759233	-0.132798	0.174509	0.0270307	0.970529	0.14112	0.48943	0.235915	2.54311528487533e-11	5.92568896065638e-12	6.12380996813704e-11	0.862626	0.999765	0.99067	0.5117	0.875587	0.700605	2.76447526735194e-10	7.05723437409368e-11	6.09918574423453e-10	0.499401	0.518212	0.487665	-0.208323	-0.172008	0.234569	0.132959	3.1238673585008e-11	0.999172	0.595246	3.36066102693731e-10	0.496681	0.020008	-0.132592	0.918722	0.23147	6.0974689754177e-11	0.975131	0.671117	6.13763361896548e-10	0.487723	0.266307	-0.0639869	0.00913652	0.555973	2.37380718273993e-12	0.731171	0.863027	2.94686349905053e-11	0.529631	15.6707	-0.0759233	0.0270307	0.48943	5.92568896065638e-12	0.999765	0.875587	7.05723437409368e-11	0.518212	0.691937	-0.132798	0.970529	0.235915	6.12380996813704e-11	0.99067	0.700605	6.09918574423453e-10	0.487665	0.0510502	-0.128391	0.790385	0.251823	5.92494360293294e-11	0.912532	0.69719	5.88702849105171e-10	0.488111	-0.00117596	-0.137667	0.290172	0.21123	4.18983885675777e-11	0.369007	0.594038	2.32277610588069e-10	0.488604
ENSG00000169398	PTK2	protein tyrosine kinase 2 [Source:HGNC Symbol;Acc:HGNC:9611]	protein_coding	5747	0.000940698	0.021513	0.485341	0.766848	0.0368271	0.925065	0.943945	0.0573264	0.0916414	-0.000492598	0.0274863	0.912624	0.705937	0.0438219	0.9999	0.929068	0.0687818	0.0862681	1.05588	-0.0664422	0.172579	0.500824	0.165097	0.543298	0.765821	0.207128	0.0475987	-0.00165318	0.0171019	0.020372	0.807358	0.00556017	0.03773	0.946602	0.00767956	0.145205	0.00348096	0.0309273	0.409303	0.668869	0.0342817	0.940343	0.917353	0.0545978	0.0938276	0.069286	0.0209254	0.725498	0.777764	0.0420799	0.999981	0.945717	0.0667924	0.0875299	0.00145191	0.0424557	0.310865	0.564418	0.0301447	0.717219	0.936692	0.0472068	0.097716	0.0020255	0.0266224	0.979692	0.713152	0.044004	0.999744	0.932718	0.0686802	0.0861388	0.024402	0.0278845	0.788028	0.700684	0.0428702	0.969257	0.927094	0.0655525	0.0869517	0.0861789	0.0549856	0.247642	0.487312	0.0286954	0.859337	0.866685	0.0473016	0.100346	-0.0328742	0.0229131	0.601291	0.752407	0.0398365	0.999906	0.94425	0.0635515	0.0892259	0.041308	0.0373448	0.539281	0.615493	0.0383474	0.988904	0.912621	0.060636	0.0903998	0.0167017	0.031121	0.81191	0.677514	0.0431158	0.996984	0.941567	0.0670604	0.086774	0.0143143	0.0295613	0.838896	0.688904	0.0433568	0.994321	0.940108	0.0672242	0.0866005	-0.0878545	0.0148616	0.435938	0.840146	0.0352309	0.730283	0.971287	0.0544506	0.0929957	-0.0588573	0.0131778	0.387349	0.859074	0.0356001	0.681064	0.973835	0.0542435	0.0937594	-0.0463595	0.0903769	0.0258484	0.0504055	0.403954	0.18876	0.721753	0.497872	0.0362728	0.0246901	0.798152	0.800795	0.934695	0.832777	0.0567694	0.0410305	0.0931811	0.104862	0.00125031	0.0270758	0.984071	0.714554	0.0467912	0.99979	0.938441	0.0725383	0.085206	-0.0793513	0.0213603	0.585839	0.771142	0.0420047	0.80519	0.9507	0.0624697	0.0886113	-0.0399511	0.020504	0.520598	0.779842	0.0402621	0.99987	0.947291	0.0641468	0.089938	-0.143974	-3.01219	-25.1782	0.0114256	0.0157529	0.00165477	0.311009	0.527078	0.0397894	0.877242	0.833117	0.981657	0.0321021	0.0404496	0.00940271	0.888733	0.999765	0.319532	0.965127	0.970914	0.996558	0.0517564	0.0639607	0.0172698	0.0969357	0.0897928	0.132567	-0.0856012	0.0109906	0.462264	0.884619	0.038419	0.999172	0.982416	0.0610887	0.0913986	-0.0790244	0.0232719	0.542557	0.749718	0.0408844	0.837077	0.947321	0.0627178	0.0894584	0.0903769	0.0504055	0.18876	0.497872	0.0246901	0.800795	0.832777	0.0410305	0.104862	-3.01219	0.0157529	0.527078	0.833117	0.0404496	0.999765	0.970914	0.0639607	0.0897928	-25.1782	0.00165477	0.0397894	0.981657	0.00940271	0.319532	0.996558	0.0172698	0.132567	-0.0921977	0.0176092	0.468117	0.811244	0.038617	0.726061	0.961065	0.0580035	0.0912387	-0.00163	0.0160436	0.0239597	0.819462	0.00622616	0.0432993	0.94943	0.00852022	0.142204
ENSG00000086232	EIF2AK1	eukaryotic translation initiation factor 2 alpha kinase 1 [Source:HGNC Symbol;Acc:HGNC:24921]	protein_coding	27102	0.000846869	-0.202435	0.540477	0.00783436	0.00278399	0.93616	0.14886	0.00612043	0.163107	-0.000413883	-0.19711	0.928391	0.00975961	0.00323458	0.9999	0.178749	0.00723021	0.159288	0.194464	-0.227403	0.806545	0.0280506	0.0180486	0.930261	0.209772	0.0310372	0.128937	0.000389985	-0.195596	0.599575	0.00988226	0.0028993	0.672203	0.15865	0.00418908	0.162077	-0.00309498	-0.201674	0.474761	0.00786021	0.00263264	0.95372	0.169782	0.00586829	0.164522	0.133588	-0.208813	0.508896	0.00714753	0.00271444	0.999981	0.147487	0.0062412	0.163748	0.00265647	-0.16886	0.0687209	0.0255101	0.000819262	0.408633	0.435648	0.001975	0.193106	-0.099601	-0.198145	0.220258	0.00840184	0.00174806	0.999744	0.170928	0.00416896	0.174752	0.0614925	-0.194645	0.508471	0.0101932	0.00271346	0.914823	0.186941	0.00604458	0.163757	0.0806932	-0.178693	0.292028	0.030265	0.00295434	0.873567	0.359684	0.00657246	0.163402	-0.00361612	-0.198248	0.955355	0.00928354	0.00324112	0.999906	0.187893	0.00724481	0.159236	0.0191782	-0.19286	0.78134	0.0132235	0.00314472	0.991647	0.245067	0.0069724	0.160008	-0.0192536	-0.203034	0.789147	0.00955904	0.00315184	0.996984	0.245545	0.00697926	0.15995	0.0311634	-0.191429	0.665996	0.0130487	0.00300728	0.987465	0.257095	0.00671058	0.161147	-0.0453817	-0.203913	0.695254	0.00846599	0.00304799	0.876462	0.194634	0.00650292	0.160805	0.0404003	-0.188278	0.563506	0.0154628	0.00319106	0.797273	0.239262	0.00671413	0.161418	4.43709569909042e-05	-0.0156747	-0.19764	-0.201731	0.99938	0.825073	0.00964596	0.0102753	0.00365633	0.00358431	0.999737	0.969564	0.175204	0.186044	0.00782167	0.00774887	0.157891	0.158408	-0.00896304	-0.199487	0.889039	0.0100617	0.00362747	0.99979	0.197108	0.00798319	0.158097	-0.0416128	-0.200503	0.78075	0.00926137	0.00354276	0.909738	0.183866	0.00735928	0.158711	-0.0542227	-0.20621	0.394903	0.00726553	0.00271981	0.99987	0.15466	0.00623082	0.165523	-0.181099	3.36094	10.5689	-0.217002	-0.185294	-0.187078	0.213409	0.491413	0.405419	0.00512533	0.0175632	0.0150107	0.00193606	0.00301376	0.00275531	0.86703	0.999765	0.689203	0.113448	0.28066	0.244403	0.00450932	0.00673878	0.00591502	0.174131	0.162891	0.165191	-0.0395864	-0.20496	0.740692	0.0099845	0.00349679	0.999172	0.238624	0.00774425	0.15905	0.00512938	-0.19741	0.969301	0.00994241	0.00365413	0.990601	0.19048	0.00778016	0.157906	-0.0156747	-0.201731	0.825073	0.0102753	0.00358431	0.969564	0.186044	0.00774887	0.158408	3.36094	-0.185294	0.491413	0.0175632	0.00301376	0.999765	0.28066	0.00673878	0.162891	10.5689	-0.187078	0.405419	0.0150107	0.00275531	0.689203	0.244403	0.00591502	0.165191	-0.0288767	-0.200525	0.824952	0.0096506	0.00358421	0.92927	0.194641	0.00742168	0.158409	0.000496957	-0.194617	0.508353	0.0102058	0.00271319	0.589006	0.161001	0.00392837	0.16376
ENSG00000171303	KCNK3	potassium two pore domain channel subfamily K member 3 [Source:HGNC Symbol;Acc:HGNC:6278]	protein_coding	3777	0.000493835	0.15325	0.774505	0.101701	0.229858	0.970179	0.473068	0.27668	0.0284903	-0.00448315	0.163847	0.43332	0.07978	0.195438	0.9999	0.444302	0.247596	0.0348874	0.15674	0.122083	0.871595	0.327501	0.162445	0.956265	0.640833	0.204244	0.0482915	-0.00216641	0.143461	0.0171977	0.111283	0.0344197	0.0324903	0.457217	0.0417964	0.0937054	-0.00467438	0.15014	0.385452	0.106416	0.187158	0.93574	0.493555	0.234734	0.0365563	0.202067	0.139332	0.421844	0.142382	0.193554	0.999981	0.543189	0.246909	0.0352621	-0.00127463	0.142024	0.486715	0.134722	0.203442	0.824365	0.705845	0.24775	0.0333261	0.0566983	0.156102	0.576476	0.0934809	0.21442	0.999744	0.470707	0.265693	0.0312607	0.142871	0.163355	0.215567	0.0778582	0.146035	0.842217	0.439002	0.188183	0.0458509	-0.11317	0.124354	0.234602	0.220128	0.184227	0.855994	0.703682	0.234379	0.037615	0.0209699	0.158291	0.794197	0.0910369	0.230828	0.999906	0.477227	0.285376	0.028321	0.0825102	0.177359	0.336091	0.0634825	0.177339	0.988904	0.443652	0.225726	0.0386131	0.0713142	0.175164	0.425371	0.0685045	0.194139	0.996984	0.491875	0.243622	0.0351453	0.024953	0.161063	0.781339	0.0902273	0.230205	0.993494	0.521939	0.281727	0.0284296	0.134085	0.173869	0.351383	0.0669505	0.180534	0.673204	0.442354	0.221983	0.0379342	0.0428682	0.163415	0.620572	0.0867584	0.224299	0.828518	0.483292	0.26504	0.0298348	0.0103548	0.0176255	0.153697	0.15808	0.883535	0.84087	0.0995516	0.100016	0.239858	0.238514	0.971916	0.972067	0.475197	0.477482	0.286021	0.285712	0.0271023	0.027333	0.00271969	0.154041	0.972718	0.103996	0.241312	0.99979	0.509333	0.294057	0.026854	-0.0203052	0.152084	0.912644	0.106274	0.240533	0.966874	0.502187	0.281628	0.026987	0.0777464	0.165768	0.323999	0.0769168	0.179241	0.99987	0.427403	0.229791	0.038674	0.130467	-5.99539	-20.6311	0.167429	0.131456	0.132861	0.470392	0.320612	0.188051	0.0784445	0.167068	0.155017	0.206227	0.17847	0.140541	0.915483	0.999765	0.506526	0.400718	0.640787	0.611521	0.255661	0.227806	0.178413	0.0331969	0.0388399	0.047821	-0.156421	0.124558	0.289227	0.195945	0.170933	0.999172	0.679134	0.219533	0.0404919	-0.0726213	0.150221	0.659607	0.107997	0.227779	0.890674	0.508155	0.273956	0.0292115	0.0176255	0.15808	0.84087	0.100016	0.238514	0.972067	0.477482	0.285712	0.027333	-5.99539	0.131456	0.320612	0.167068	0.17847	0.999765	0.640787	0.227806	0.0388399	-20.6311	0.132861	0.188051	0.155017	0.140541	0.506526	0.611521	0.178413	0.047821	0.0266209	0.156139	0.869165	0.0992409	0.239453	0.949145	0.499711	0.280206	0.0271717	-0.00206713	0.142521	0.0249756	0.115227	0.0437029	0.0449401	0.46185	0.0521617	0.0863528
ENSG00000198677	SKIC3	SKI3 subunit of superkiller complex [Source:HGNC Symbol;Acc:HGNC:23639]	protein_coding	9652	-0.0032493	0.0160244	0.406507	0.939315	0.000644098	0.906922	0.988087	0.00167808	0.198786	-0.00342972	0.00445479	0.792544	0.983194	0.000837132	0.9999	0.996806	0.00220083	0.192593	-2.531	0.182782	0.269836	0.53281	0.00087082	0.629607	0.784856	0.00225492	0.21754	-0.0112053	-0.0660914	3.44852493746299e-09	0.696899	1.04938281613294e-10	3.84718551468391e-08	0.906003	5.61127187675713e-10	0.476207	0.0090727	0.0096334	0.459355	0.963436	0.000683909	0.95181	0.993844	0.00179031	0.197376	-0.00100534	-0.00152033	0.998601	0.994372	0.000861909	0.999981	0.999253	0.00227488	0.191899	-0.00190183	-0.0223507	0.648579	0.917171	0.000789592	0.892129	0.994751	0.00191293	0.193981	-0.0961761	-0.00189642	0.677237	0.992798	0.00080116	0.999744	0.99793	0.00209225	0.193636	0.158847	0.00665313	0.546527	0.97476	0.000739256	0.920154	0.995285	0.00192692	0.195541	0.109324	-0.0320765	0.614216	0.889454	0.000797435	0.957903	0.986383	0.00207782	0.195864	0.0134028	-9.31482e-05	0.941594	0.999648	0.000859962	0.999906	0.999798	0.00225366	0.191953	-0.108722	-0.0298405	0.578194	0.890102	0.000756459	0.988904	0.981112	0.00198773	0.194997	-0.134636	-0.0379171	0.508588	0.861172	0.000716658	0.996984	0.980502	0.00188649	0.196274	-0.12767	-0.0278698	0.532099	0.896368	0.000730923	0.987465	0.983257	0.00192803	0.195808	-0.635159	-0.0865847	0.0502177	0.679969	0.000167078	0.37918	0.933357	0.000494554	0.229485	-0.292537	-0.0659487	0.136546	0.757118	0.000356449	0.44152	0.946882	0.000971479	0.214772	-0.165991	0.175978	-0.00162492	0.0477757	0.302123	0.378844	0.993822	0.825433	0.000582779	0.00065922	0.75308	0.857059	0.998436	0.957797	0.00154896	0.00174389	0.203315	0.2004	-0.0652861	-0.0116039	0.719059	0.95683	0.00086594	0.99979	0.991165	0.00227054	0.193886	-0.790428	-0.0525194	0.0585676	0.801161	0.00019832	0.328286	0.957536	0.00057565	0.2281	0.083329	0.0150176	0.644165	0.943762	0.000835813	0.99987	0.987838	0.002215	0.194737	0.344303	-18.6321	-80.5724	0.038658	-0.0665976	-0.0786775	0.403835	0.17526	0.0228448	0.857241	0.756569	0.704582	0.000681254	0.00041926	9.87628757358577e-05	0.901955	0.999765	0.296606	0.961043	0.956271	0.941627	0.00179465	0.00117832	0.000308584	0.19962	0.211019	0.243505	-0.21457	-0.0378263	0.525232	0.863347	0.000771277	0.999172	0.976796	0.00203955	0.196662	-0.606747	-0.0253808	0.104338	0.903089	0.00029744	0.609975	0.981637	0.0008467	0.218924	0.175978	0.0477757	0.378844	0.825433	0.00065922	0.857059	0.957797	0.00174389	0.2004	-18.6321	-0.0665976	0.17526	0.756569	0.00041926	0.999765	0.956271	0.00117832	0.211019	-80.5724	-0.0786775	0.0228448	0.704582	9.87628757358577e-05	0.296606	0.941627	0.000308584	0.243505	-0.743377	-0.0724033	0.0412617	0.728992	0.000153706	0.287715	0.942193	0.000456922	0.233785	-0.0117545	-0.0778462	6.27371904724976e-10	0.639774	2.15637952713629e-11	8.04257538490933e-09	0.882006	1.26810719167885e-10	0.497372
ENSG00000106803	SEC61B	SEC61 translocon subunit beta [Source:HGNC Symbol;Acc:HGNC:16993]	protein_coding	10952	-0.00197361	-0.157121	0.536827	0.362169	5.36578110353477e-08	0.935796	0.758688	3.36165135923349e-07	0.382444	-0.0107261	-0.148883	0.311746	0.386286	3.98167975002242e-08	0.9999	0.783646	2.60184764067106e-07	0.387348	1.30615	-0.142698	0.474058	0.541428	3.1636243485569e-07	0.764214	0.789861	1.93310919812261e-06	0.393872	0.00903697	-0.115818	5.6423560878151e-09	0.406194	6.02076233176489e-15	5.96401662935409e-08	0.760211	7.19517409963815e-14	0.592999	-0.00281538	-0.171315	0.778613	0.320382	6.17473933780964e-08	0.984014	0.741064	3.83497393022291e-07	0.38012	-0.173308	-0.153593	0.710871	0.382913	6.00965906760516e-08	0.999981	0.775299	3.83902261469429e-07	0.380569	-0.000721639	-0.1757	0.832159	0.318097	6.27329825348974e-08	0.956834	0.857259	3.75171725961792e-07	0.379857	-0.0259529	-0.167907	0.890509	0.328971	6.34935619541422e-08	0.999744	0.74642	3.98385720753282e-07	0.379657	-0.159985	-0.176143	0.456215	0.305361	4.94974806127257e-08	0.904087	0.729557	3.142644435851e-07	0.383775	-0.0186636	-0.0846603	0.915353	0.6509	8.6734300556314e-08	0.991692	0.928111	5.29827908800549e-07	0.37802	0.159834	-0.149823	0.282287	0.382355	3.74315051015403e-08	0.999906	0.788647	2.45523296072714e-07	0.388358	0.200331	-0.115797	0.207212	0.508057	3.0573053554388e-08	0.988904	0.874012	2.01043916641149e-07	0.391652	0.190571	-0.116427	0.249951	0.508454	3.46238904992535e-08	0.996984	0.891848	2.26109436825947e-07	0.389629	0.202389	-0.126188	0.222983	0.467277	3.21161474220356e-08	0.987465	0.866578	2.11324656313369e-07	0.390852	0.529421	-0.0969933	0.0452441	0.570738	9.88208762573853e-09	0.372074	0.898108	6.85355717137053e-08	0.409658	0.398163	-0.0761832	0.0120253	0.653855	4.43411306578849e-09	0.260184	0.920502	3.31976093727224e-08	0.42591	0.211484	-0.152563	-0.164034	-0.208276	0.105968	0.350372	0.335558	0.241028	2.49886048632198e-08	5.61999143557533e-08	0.676728	0.845087	0.748779	0.665539	1.67876303772732e-07	3.56275264499026e-07	0.398609	0.385293	0.0940083	-0.149089	0.525839	0.394999	6.98950338044695e-08	0.99979	0.808562	4.42824626472531e-07	0.38165	0.786767	-0.114343	0.020523	0.497964	6.89406465845881e-09	0.279826	0.853413	4.99957857385479e-08	0.41908	0.0797376	-0.155856	0.58853	0.371283	7.35475060125132e-08	0.99987	0.770235	4.64550519154933e-07	0.380796	-0.283261	10.7615	65.6102	-0.198743	-0.128926	-0.102887	0.400669	0.339458	0.0233513	0.259604	0.465955	0.544427	6.06986385122889e-08	5.51557812830649e-08	7.65988967021732e-09	0.901321	0.999765	0.296835	0.64951	0.864591	0.889851	3.83160155608823e-07	3.52486553526943e-07	5.47480812361874e-08	0.384009	0.385605	0.417437	0.269934	-0.118548	0.327237	0.508274	5.39561998198197e-08	0.999172	0.882629	3.47343036340089e-07	0.38597	0.583455	-0.142276	0.0551899	0.401547	1.52126190876576e-08	0.607038	0.803489	1.05610194440375e-07	0.406596	-0.152563	-0.208276	0.350372	0.241028	5.61999143557533e-08	0.845087	0.665539	3.56275264499026e-07	0.385293	10.7615	-0.128926	0.339458	0.465955	5.51557812830649e-08	0.999765	0.864591	3.52486553526943e-07	0.385605	65.6102	-0.102887	0.0233513	0.544427	7.65988967021732e-09	0.296835	0.889851	5.47480812361874e-08	0.417437	0.683296	-0.100209	0.0212387	0.554802	7.08995798986409e-09	0.258304	0.882981	5.11844781183596e-08	0.418644	0.00938276	-0.106968	1.7766347028554e-09	0.436715	2.01980437693757e-15	1.99485491784185e-08	0.77784	2.5088984994963e-14	0.604213
ENSG00000011465	DCN	decorin [Source:HGNC Symbol;Acc:HGNC:2705]	protein_coding	1634	0.00372076	0.441917	0.344599	0.0392513	0.12312	0.886007	0.3136	0.161637	0.0520088	0.0218156	0.42357	0.0936213	0.0455575	0.0637854	0.9999	0.352368	0.0950726	0.0743247	-0.651809	0.627086	0.764947	0.0273612	0.0422729	0.91371	0.208102	0.0644251	0.100142	0.00138541	0.470075	0.512643	0.0284988	0.143377	0.592855	0.250611	0.15844	0.0465221	0.00440655	0.467559	0.721358	0.0297804	0.158013	0.978395	0.292868	0.20314	0.0429447	0.0687992	0.456451	0.905109	0.0378302	0.163818	0.999981	0.312039	0.214082	0.0416005	-0.00520641	0.405303	0.213152	0.0615777	0.0987854	0.63218	0.576241	0.132516	0.0597099	-0.227956	0.461406	0.325719	0.0306524	0.120192	0.999744	0.293379	0.162262	0.0528633	0.0122142	0.462737	0.963294	0.0315063	0.16445	0.995742	0.301111	0.208466	0.0414566	-0.185702	0.560417	0.386913	0.0158177	0.0559932	0.901487	0.282916	0.0839818	0.0794524	0.110371	0.474535	0.548365	0.0276001	0.146592	0.999906	0.29209	0.194107	0.0457115	0.0298612	0.469858	0.879486	0.033336	0.163361	0.995537	0.34365	0.210478	0.041705	0.134018	0.498249	0.513209	0.0245779	0.143431	0.996984	0.344587	0.188244	0.0465085	0.266476	0.516927	0.193204	0.0174073	0.0940882	0.987465	0.28608	0.131127	0.0613801	0.370605	0.511687	0.260009	0.0190351	0.108627	0.60135	0.264558	0.143344	0.0564199	0.212472	0.512967	0.285028	0.0197684	0.120303	0.598534	0.26076	0.154613	0.0534656	0.370164	-0.41953	0.47147	0.354234	0.0206886	0.0352701	0.0242514	0.0997163	0.0269112	0.0378957	0.651655	0.762642	0.257163	0.477052	0.0439666	0.0591403	0.102282	0.0918247	0.203401	0.505635	0.264555	0.0205123	0.116295	0.99979	0.26167	0.15793	0.0546769	0.629548	0.507028	0.136726	0.0187496	0.0836667	0.432987	0.244887	0.11281	0.0661365	-0.0165712	0.461107	0.927443	0.0343549	0.173787	0.99987	0.302364	0.22375	0.0398597	0.0434509	-9.66153	60.0541	0.468372	0.428234	0.523745	0.916943	0.487481	0.0948412	0.0337855	0.0526084	0.0154259	0.173645	0.149384	0.0684475	0.992367	0.999765	0.403849	0.274041	0.42432	0.247575	0.220242	0.195994	0.0960879	0.0398909	0.0455646	0.0728754	0.0936839	0.481048	0.783404	0.0326671	0.170128	0.999172	0.367325	0.21858	0.0406718	0.180791	0.471839	0.633733	0.0293352	0.162129	0.881558	0.292838	0.204738	0.0424978	-0.41953	0.354234	0.0352701	0.0997163	0.0378957	0.762642	0.477052	0.0591403	0.0918247	-9.66153	0.428234	0.487481	0.0526084	0.149384	0.999765	0.42432	0.195994	0.0455646	60.0541	0.523745	0.0948412	0.0154259	0.0684475	0.403849	0.247575	0.0960879	0.0728754	0.416347	0.505312	0.261143	0.0205223	0.115602	0.553181	0.262276	0.149364	0.05489	0.00197416	0.474907	0.355959	0.0266382	0.124807	0.437919	0.242646	0.139153	0.0515241
ENSG00000164442	CITED2	Cbp/p300 interacting transactivator with Glu/Asp rich carboxy-terminal domain 2 [Source:HGNC Symbol;Acc:HGNC:1987]	protein_coding	10370	-0.000549173	0.0090287	0.864631	0.958512	0.0604999	0.98564	0.99213	0.0877125	0.0760379	0.000298477	0.00552229	0.977769	0.974644	0.0611109	0.9999	0.995918	0.0916576	0.0757132	-3.65223	0.210081	0.0511564	0.376156	0.0182231	0.413344	0.679839	0.031283	0.128624	-0.00363237	-0.0148555	0.0331341	0.929618	0.0111522	0.0577425	0.984547	0.0146605	0.126375	0.0200399	0.0308684	0.0442424	0.854967	0.0135088	0.7828	0.968362	0.0243725	0.121024	-0.50788	0.0477646	0.279138	0.785789	0.0400575	0.999981	0.947656	0.0640662	0.0890551	-0.00815252	-0.0828894	0.0154864	0.626903	0.00661262	0.211008	0.953615	0.0124961	0.140597	0.0138955	0.00609187	0.941654	0.971862	0.0610116	0.999744	0.993341	0.0909774	0.0757658	-0.228772	-0.0058409	0.289166	0.97289	0.0407644	0.867229	0.994955	0.0628255	0.0885143	0.244537	-0.00947205	0.165953	0.959566	0.0334205	0.818538	0.993781	0.0539113	0.0957034	0.0180461	0.00808226	0.904381	0.96285	0.0608153	0.999906	0.995156	0.0914713	0.0758699	0.177191	0.0520698	0.268465	0.767835	0.0392826	0.988904	0.954251	0.0618661	0.0896579	0.242112	0.0713523	0.145648	0.685643	0.0282163	0.996984	0.943959	0.04653	0.0996967	0.0376254	0.0137905	0.822769	0.937575	0.0600477	0.994321	0.990158	0.0890677	0.0762801	0.159204	0.0273504	0.554358	0.876551	0.0539587	0.803537	0.978897	0.0784697	0.0797092	0.193688	0.0472022	0.230409	0.788177	0.0340044	0.54328	0.957148	0.052106	0.0951716	0.130605	-0.0224496	0.00504663	-0.00354473	0.32218	0.891346	0.976615	0.984149	0.040258	0.0570106	0.761141	0.981647	0.99515	0.996506	0.0620829	0.0838368	0.0899411	0.078869	0.0933442	0.021547	0.530131	0.90227	0.0498194	0.99979	0.981246	0.0765485	0.0832092	0.220531	0.0174829	0.523956	0.920148	0.0496048	0.766897	0.983893	0.0721027	0.0833471	0.235381	0.0395157	0.108916	0.818297	0.0222458	0.99987	0.95762	0.0386254	0.107958	0.586919	-6.07933	-24.1038	0.0650634	-0.0200181	-0.0217753	0.0803767	0.591403	0.412893	0.707915	0.91037	0.900955	0.0184735	0.0517592	0.0450743	0.855786	0.999765	0.695306	0.913481	0.985572	0.983032	0.0321583	0.0789692	0.0668484	0.11341	0.0819862	0.08639	-0.0611	-0.008983	0.825563	0.960325	0.0564044	0.999172	0.995592	0.0850892	0.0792155	-0.0174998	0.00152903	0.954813	0.992979	0.0573261	0.986191	0.998739	0.083753	0.07869	-0.0224496	-0.00354473	0.891346	0.984149	0.0570106	0.981647	0.996506	0.0838368	0.078869	-6.07933	-0.0200181	0.591403	0.91037	0.0517592	0.999765	0.985572	0.0789692	0.0819862	-24.1038	-0.0217753	0.412893	0.900955	0.0450743	0.695306	0.983032	0.0668484	0.08639	0.0795501	0.0102601	0.79257	0.953446	0.0559907	0.913447	0.991348	0.0796978	0.0794539	-0.0032704	-0.0151633	0.058796	0.928628	0.0162415	0.0947494	0.983526	0.0207351	0.115809
ENSG00000112787	FBRSL1	fibrosin like 1 [Source:HGNC Symbol;Acc:HGNC:29308]	protein_coding	57666	0.00158718	-0.0753565	0.422289	0.479329	2.82099724391223e-14	0.912288	0.82653	4.37359677025618e-13	0.576563	0.00164906	-0.0696588	0.802348	0.514963	3.73741265067583e-14	0.9999	0.855367	5.79438208718042e-13	0.573495	-0.247433	-0.071819	0.831258	0.629563	1.63673831899103e-11	0.940282	0.839584	2.08664077603722e-10	0.551268	-0.00482304	-0.0945037	1.10100321271681e-06	0.305024	3.62093350877335e-19	6.10052539115471e-06	0.684535	8.20666041215015e-18	0.682172	0.00472807	-0.0608905	0.445267	0.566578	2.90590436374898e-14	0.948823	0.876255	4.53565237750647e-13	0.576241	-0.257774	-0.0455736	0.372465	0.674185	2.62153208953036e-14	0.999981	0.912509	4.16363333242509e-13	0.57736	0.00449768	-0.0176793	0.0305336	0.86705	3.98916607747439e-15	0.291013	0.987264	6.91654911732769e-14	0.597264	0.126768	-0.0663592	0.275975	0.529727	2.16899410609269e-14	0.999744	0.86176	3.47674047545181e-13	0.579409	0.0862966	-0.0622609	0.516645	0.558099	3.14304767022854e-14	0.914832	0.872151	4.87289492002795e-13	0.575387	-0.261557	-0.138292	0.0153096	0.222113	3.72489345222799e-15	0.626437	0.705248	6.56224666952207e-14	0.602417	0.0981619	-0.0556887	0.286468	0.599659	2.22285631688159e-14	0.999906	0.893498	3.56857627538876e-13	0.579145	-0.00456387	-0.0679315	0.963185	0.534769	3.84847198988241e-14	0.999062	0.884269	5.90061224918891e-13	0.573174	-0.00818155	-0.0689529	0.936709	0.530579	3.84070624848287e-14	0.997591	0.900906	5.90175289556385e-13	0.573196	0.0189801	-0.0628412	0.854281	0.562266	3.79008259805947e-14	0.994321	0.902802	5.83871056550257e-13	0.573342	-0.208674	-0.094666	0.206006	0.379519	1.77623015977921e-14	0.558161	0.808678	2.79547993225161e-13	0.581559	-0.170627	-0.106356	0.0855949	0.323651	1.58427475766285e-14	0.376748	0.765301	2.54143566753533e-13	0.587212	-0.118893	0.174606	-0.0693002	-0.0212429	0.142974	0.0824206	0.511968	0.844249	2.34528352501374e-14	1.53798703697551e-14	0.689724	0.776036	0.849903	0.961647	3.74777027814407e-13	2.53359923129948e-13	0.582986	0.587529	-0.0344819	-0.0739176	0.707458	0.496415	6.18833643744977e-14	0.99979	0.858984	9.41188069572952e-13	0.572337	-0.301257	-0.087534	0.15652	0.412583	2.50753734444585e-14	0.454889	0.814827	3.97954401133031e-13	0.582261	-0.0294191	-0.0714626	0.747475	0.508183	6.30055630273273e-14	0.99987	0.847341	9.59658670824724e-13	0.572137	-0.117283	10.4492	-13.6341	-0.079352	-0.0284278	-0.0804391	0.574808	0.132718	0.453379	0.46757	0.793264	0.457625	5.68925434223303e-14	2.21846434774726e-14	5.04739222823732e-14	0.942209	0.999765	0.724279	0.805653	0.962177	0.858621	8.67819837569651e-13	3.58364667851161e-13	7.58786435698741e-13	0.573271	0.583588	0.574597	-0.181712	-0.100411	0.28683	0.365816	3.82664125549608e-14	0.999172	0.812979	5.99978130835354e-13	0.577648	-0.143479	-0.0732518	0.451032	0.493884	5.03308757015405e-14	0.793236	0.852532	7.70554966774283e-13	0.574629	0.174606	-0.0212429	0.0824206	0.844249	1.53798703697551e-14	0.776036	0.961647	2.53359923129948e-13	0.587529	10.4492	-0.0284278	0.132718	0.793264	2.21846434774726e-14	0.999765	0.962177	3.58364667851161e-13	0.583588	-13.6341	-0.0804391	0.453379	0.457625	5.04739222823732e-14	0.724279	0.858621	7.58786435698741e-13	0.574597	-0.219161	-0.0887035	0.238737	0.410832	3.38462722056835e-14	0.532785	0.818203	5.23572891830075e-13	0.578993	-0.00532443	-0.101282	6.63801520835906e-08	0.256148	2.52266967288996e-20	4.78387753464214e-07	0.6397	6.61041123603886e-19	0.702877
ENSG00000052841	TTC17	tetratricopeptide repeat domain 17 [Source:HGNC Symbol;Acc:HGNC:25596]	protein_coding	55761	-0.000533525	0.0384144	0.744913	0.663826	0.686471	0.967566	0.906152	0.71435	-0.0259173	-0.0078562	0.0493959	0.147093	0.571979	0.444455	0.9999	0.882049	0.496315	-0.000789697	-1.30901	0.123632	0.176766	0.318007	0.442592	0.54778	0.632591	0.484178	-0.000498829	-0.00336118	0.0161757	6.07009575624087e-05	0.839216	0.0033069	0.000216221	0.956647	0.00473363	0.158722	0.000820672	0.0365364	0.873039	0.678704	0.696597	0.991276	0.920122	0.726341	-0.0269414	-0.353622	0.064565	0.137635	0.46837	0.433292	0.999981	0.826111	0.487908	0.000478334	-0.00316775	0.000961846	0.0667764	0.991291	0.319019	0.402944	0.999902	0.365864	0.0147324	0.174691	0.0360531	0.067874	0.675711	0.321406	0.999744	0.919299	0.374904	0.0144039	-0.00689991	0.0351614	0.950111	0.69004	0.699319	0.993875	0.92405	0.726267	-0.0272173	0.00121876	0.0100619	0.989278	0.917017	0.715685	0.998443	0.989287	0.746621	-0.0292261	0.023951	0.038218	0.754125	0.665354	0.68745	0.999906	0.91992	0.724097	-0.0260162	-0.0209034	0.030091	0.798363	0.739422	0.691592	0.991896	0.948644	0.723042	-0.0264348	-0.0566151	0.0202497	0.506194	0.823263	0.643979	0.996984	0.973356	0.68228	-0.0216433	-0.061119	0.0229453	0.474242	0.79748	0.635117	0.987465	0.967147	0.672138	-0.0207535	-0.285608	-0.00269322	0.0348849	0.975414	0.232759	0.355147	0.994516	0.276746	0.0279856	-0.142514	0.00427267	0.0816987	0.961531	0.34707	0.37285	0.991508	0.387775	0.0111148	-0.0789045	0.0927195	0.0356501	0.0614994	0.239769	0.26625	0.683785	0.495964	0.524826	0.542423	0.718687	0.817255	0.922608	0.832433	0.562891	0.579345	-0.00960787	-0.0114634	-0.0379879	0.0294737	0.616146	0.741905	0.665335	0.99979	0.947871	0.70013	-0.0240684	-0.293635	0.017104	0.0932919	0.845043	0.367646	0.377828	0.968633	0.407634	0.00844759	0.0712758	0.0485657	0.343164	0.583663	0.583884	0.99987	0.882151	0.62851	-0.015765	0.278973	-12.4706	-50.2018	0.0671264	-0.00851022	-0.0128716	0.103227	0.0283512	0.000524618	0.449745	0.923001	0.876744	0.383711	0.207477	0.0163798	0.855786	0.999765	0.285398	0.793685	0.986068	0.977627	0.43286	0.259094	0.0279457	0.0064293	0.0329572	0.116895	-0.0418997	0.0295535	0.766677	0.748024	0.685981	0.999172	0.952383	0.71936	-0.0261737	-0.278552	0.0248004	0.0737162	0.775031	0.331541	0.607038	0.956035	0.378702	0.0131958	0.0927195	0.0614994	0.26625	0.495964	0.542423	0.817255	0.832433	0.579345	-0.0114634	-12.4706	-0.00851022	0.0283512	0.923001	0.207477	0.999765	0.986068	0.259094	0.0329572	-50.2018	-0.0128716	0.000524618	0.876744	0.0163798	0.285398	0.977627	0.0279457	0.116895	-0.311142	0.00622283	0.0408252	0.943137	0.25028	0.287085	0.989124	0.291188	0.0253458	-0.00377965	0.011004	6.38335137566853e-06	0.887324	0.000552792	2.79663105331985e-05	0.97201	0.000892826	0.202361
ENSG00000265808	SEC22B	SEC22 homolog B, vesicle trafficking protein [Source:HGNC Symbol;Acc:HGNC:10700]	protein_coding	9554	-0.00207728	-0.238431	0.405382	0.0785464	0.000164152	0.906922	0.423251	0.000494405	0.229874	0.000591427	-0.250745	0.94332	0.065929	0.000221028	0.9999	0.414138	0.000670365	0.223272	0.364479	-0.276409	0.80003	0.13687	0.000631873	0.927917	0.434568	0.00170229	0.225991	-0.00481815	-0.27743	0.00017998	0.0265125	4.16813053601218e-07	0.000565831	0.24247	1.14363871729223e-06	0.347445	0.0103981	-0.236823	0.181969	0.0778216	0.000102174	0.899457	0.437891	0.000325648	0.240224	-0.0804881	-0.243089	0.82581	0.0797334	0.000216925	0.999981	0.426464	0.000662849	0.22369	0.0030079	-0.216886	0.256819	0.113951	0.000126827	0.672177	0.677239	0.000374186	0.235531	-0.0525213	-0.249861	0.721579	0.0650891	0.000209685	0.999744	0.403445	0.000635407	0.224447	0.227962	-0.237852	0.172855	0.0762844	9.88140803807003e-05	0.834932	0.434714	0.00031964	0.240946	0.117008	-0.25648	0.397103	0.0835053	0.00015895	0.904943	0.522216	0.00049118	0.233041	-0.0313824	-0.253235	0.787899	0.0629272	0.000214692	0.999906	0.410996	0.000652194	0.223921	-0.134082	-0.284525	0.281024	0.0403825	0.000133842	0.988904	0.369968	0.000420082	0.234356	-0.167612	-0.294909	0.195212	0.0340462	0.000106903	0.996984	0.387489	0.000344467	0.239245	-0.0911109	-0.268446	0.484338	0.0517295	0.000179272	0.987465	0.426169	0.000548116	0.227928	-0.389837	-0.301859	0.059742	0.0265723	4.71271061274324e-05	0.392472	0.303271	0.000158456	0.256682	-0.217711	-0.300357	0.0822297	0.0290708	6.85897598790629e-05	0.372982	0.308818	0.000222877	0.251381	-0.172514	0.102648	-0.253511	-0.223112	0.0915416	0.422085	0.058778	0.110133	7.40085242672109e-05	0.000193316	0.673189	0.865628	0.380134	0.497595	0.00024539	0.000583849	0.249749	0.228673	-0.160974	-0.283069	0.162821	0.0392108	0.000109695	0.99979	0.342985	0.000358292	0.241215	-0.560789	-0.288474	0.0352781	0.0319513	3.68168779859986e-05	0.295259	0.305645	0.000126697	0.264554	-0.0803998	-0.262609	0.485269	0.0559754	0.000206952	0.99987	0.37382	0.000636487	0.227144	-0.263383	-4.50727	-31.6366	-0.278061	-0.266459	-0.28152	0.317267	0.609699	0.166346	0.0451799	0.0574077	0.0400835	0.000165696	0.000228224	0.000111251	0.889991	0.999765	0.483385	0.312193	0.436399	0.36918	0.000507879	0.000684902	0.00034246	0.232116	0.22494	0.240907	-0.210138	-0.288756	0.329498	0.0417343	0.000169279	0.999172	0.401774	0.000528754	0.23164	-0.339259	-0.265126	0.156165	0.0501801	0.000106713	0.633078	0.372667	0.000338816	0.241817	0.102648	-0.223112	0.422085	0.110133	0.000193316	0.865628	0.497595	0.000583849	0.228673	-4.50727	-0.266459	0.609699	0.0574077	0.000228224	0.999765	0.436399	0.000684902	0.22494	-31.6366	-0.28152	0.166346	0.0400835	0.000111251	0.483385	0.36918	0.00034246	0.240907	-0.480091	-0.297855	0.0391324	0.0279269	3.98067774279001e-05	0.286051	0.29668	0.000135818	0.262919	-0.004987	-0.282048	0.000123553	0.0236384	3.00991537213056e-07	0.000397564	0.229822	8.32932697210101e-07	0.353161
ENSG00000272888	CHASERR	CHD2 adjacent suppressive regulatory RNA [Source:HGNC Symbol;Acc:HGNC:48626]	lncRNA	NA	0.00189255	-0.107685	0.549716	0.52766	0.0110186	0.938183	0.851977	0.0201949	0.126708	5.82710142172329e-06	-0.0974279	0.999559	0.568818	0.0126716	0.9999	0.88059	0.0236985	0.122818	3.23373	-0.27195	0.0719995	0.234622	0.0606469	0.441018	0.553415	0.087943	0.0871466	0.00883551	-0.0465675	9.61588038437356e-09	0.737042	6.09620654608979e-09	9.47740441862986e-08	0.921505	2.3337198417285e-08	0.417169	-0.00692507	-0.105994	0.484324	0.532797	0.0104656	0.95372	0.86023	0.019564	0.128131	-0.0959164	-0.0895395	0.835881	0.607052	0.0124615	0.999981	0.883201	0.0235276	0.123286	0.00391126	-0.0547482	0.24402	0.750723	0.00742633	0.659822	0.972889	0.0138415	0.137483	-0.198369	-0.098023	0.286197	0.561399	0.00810361	0.999744	0.874322	0.0159663	0.135125	-0.204285	-0.108035	0.33599	0.523632	0.00881213	0.874544	0.85738	0.0167991	0.132847	-0.0381588	-0.0345792	0.826833	0.852302	0.0114535	0.98155	0.97763	0.0214648	0.12707	-0.0260192	-0.100349	0.860153	0.55677	0.0125193	0.999906	0.875399	0.0234706	0.123156	0.272323	-0.0266895	0.0819421	0.876294	0.00379567	0.988904	0.978268	0.00824093	0.155178	0.248629	-0.0303569	0.12832	0.860729	0.0050658	0.996984	0.980363	0.0105446	0.147659	0.23172	-0.0497433	0.158085	0.771238	0.00576193	0.987465	0.961044	0.011803	0.144262	0.726275	-0.000244876	0.00498754	0.998817	0.000500987	0.320821	0.999677	0.0013171	0.204649	0.312352	-0.0265747	0.0481198	0.876189	0.00276404	0.321097	0.977222	0.00592079	0.16511	0.169172	-0.0446445	-0.0954244	-0.110615	0.19251	0.782934	0.572757	0.529942	0.00675703	0.0128144	0.698864	0.961139	0.87823	0.848704	0.0133346	0.0233649	0.141604	0.123907	0.157415	-0.0665297	0.28188	0.699398	0.00837666	0.99979	0.935275	0.0165481	0.13575	0.959873	-0.0329417	0.00394325	0.840487	0.000436232	0.273061	0.967086	0.00116332	0.210097	0.0189671	-0.0959658	0.896616	0.578029	0.0131122	0.99987	0.879717	0.0244886	0.123256	-0.253175	19.3098	74.0223	-0.126031	-0.0280286	-0.0249846	0.44794	0.0811798	0.00936028	0.469307	0.870828	0.880421	0.0105386	0.00393426	0.000844925	0.91134	0.999765	0.285398	0.806644	0.978635	0.97885	0.0197574	0.0085125	0.00209355	0.129399	0.15598	0.194476	0.391453	-0.0265841	0.149612	0.879834	0.00580854	0.999172	0.980469	0.012012	0.145674	0.847866	-0.0609146	0.00429769	0.708398	0.000466319	0.607038	0.934619	0.00126529	0.208544	-0.0446445	-0.110615	0.782934	0.529942	0.0128144	0.961139	0.848704	0.0233649	0.123907	19.3098	-0.0280286	0.0811798	0.870828	0.00393426	0.999765	0.978635	0.0085125	0.15598	74.0223	-0.0249846	0.00936028	0.880421	0.000844925	0.285398	0.97885	0.00209355	0.194476	0.936329	-0.00543982	0.00118587	0.973263	0.000168994	0.238905	0.995054	0.000497116	0.231677	0.00908255	-0.0385054	4.92457899670441e-09	0.779643	3.30914037793771e-09	4.90477695574112e-08	0.935708	1.29271450813691e-08	0.426513
ENSG00000100796	PPP4R3A	protein phosphatase 4 regulatory subunit 3A [Source:HGNC Symbol;Acc:HGNC:20219]	protein_coding	55671	0.00445812	-0.0615816	0.0310425	0.575231	0.0527698	0.528968	0.874769	0.0780111	0.0804185	0.00299445	-0.0426854	0.667426	0.70568	0.232889	0.9999	0.92897	0.287021	0.027963	1.66407	-0.209095	0.163836	0.172065	0.060566	0.534457	0.482934	0.0878511	0.0871957	0.00550913	-0.00569036	9.67331752418338e-08	0.951927	2.39680856358436e-06	7.03716938490068e-07	0.990037	5.76575314763974e-06	0.315637	0.00413324	-0.0322776	0.528548	0.774134	0.218433	0.957392	0.947228	0.267437	0.0305261	0.0371109	-0.0404447	0.903658	0.725644	0.244991	0.999981	0.929422	0.301329	0.0259084	0.00375268	0.0035428	0.0898746	0.974989	0.098155	0.460865	0.999124	0.131786	0.05993	-0.0560874	-0.0375677	0.649759	0.738042	0.231388	0.999744	0.939446	0.283742	0.0282235	-0.261357	-0.0509805	0.0609412	0.643977	0.0789186	0.803154	0.90909	0.110892	0.0673155	-0.0302864	-0.0434267	0.794599	0.725957	0.266209	0.977777	0.945789	0.3199	0.0227628	-0.0493203	-0.0429522	0.613765	0.703471	0.228039	0.999906	0.932078	0.282521	0.0288091	0.0995376	-0.0115444	0.340094	0.920052	0.18654	0.988904	0.987128	0.235564	0.0366832	0.103803	-0.00939853	0.339711	0.93518	0.186456	0.996984	0.992925	0.235415	0.0367005	0.122576	-0.0121776	0.260528	0.914758	0.166768	0.987465	0.98698	0.214158	0.0409323	0.322863	0.00580135	0.0629329	0.958843	0.0803895	0.39494	0.993275	0.110526	0.0666986	0.0754663	-0.0212363	0.475337	0.853906	0.244144	0.743253	0.972667	0.285294	0.0263732	0.0598464	-0.0117063	-0.0374739	-0.0417811	0.487737	0.913102	0.739649	0.719884	0.246182	0.282337	0.838084	0.986861	0.938731	0.926833	0.292706	0.330072	0.0260299	0.0202598	0.0437221	-0.0297174	0.65253	0.795551	0.267184	0.99979	0.962247	0.320386	0.0226085	0.340653	-0.0152951	0.129237	0.891841	0.139575	0.423296	0.978598	0.176095	0.0480745	-0.0543232	-0.0473115	0.573552	0.677905	0.25843	0.99987	0.91868	0.313459	0.0240096	-0.225105	13.6504	37.5287	-0.0627925	0.0114192	-0.00121918	0.307274	0.0621518	0.0484972	0.584574	0.920044	0.991307	0.207899	0.0942115	0.0817221	0.886645	0.999765	0.335484	0.866111	0.985572	0.997748	0.257335	0.13206	0.111848	0.0328765	0.0620676	0.0669348	0.0714216	-0.0255201	0.692965	0.828495	0.270844	0.999172	0.971064	0.324738	0.0220326	0.245787	-0.0276959	0.22056	0.805319	0.18035	0.664459	0.961054	0.224049	0.0384364	-0.0117063	-0.0417811	0.913102	0.719884	0.282337	0.986861	0.926833	0.330072	0.0202598	13.6504	0.0114192	0.0621518	0.920044	0.0942115	0.999765	0.985572	0.13206	0.0620676	37.5287	-0.00121918	0.0484972	0.991307	0.0817221	0.335484	0.997748	0.111848	0.0669348	0.340126	-0.00475294	0.0820945	0.966331	0.109941	0.349473	0.992528	0.142803	0.0566717	0.00567382	-0.0005944	5.14095739751785e-08	0.99494	1.37376191257462e-06	3.82917893116209e-07	0.998491	3.39217782494987e-06	0.325965
ENSG00000173598	NUDT4	nudix hydrolase 4 [Source:HGNC Symbol;Acc:HGNC:8051]	protein_coding	11163	0.00317106	0.132741	0.0156988	0.0587398	4.68604086831224e-23	0.416692	0.374267	2.0269805884845e-21	0.746423	0.00177111	0.146816	0.690064	0.0440795	7.71878939052728e-22	0.9999	0.347144	3.00181555251048e-20	0.727895	1.00338	0.0890111	0.197607	0.370945	2.2042580240256e-19	0.565451	0.675615	7.93456616745269e-18	0.737188	0.00170561	0.15976	0.0154688	0.023102	4.62630960785266e-23	0.0295922	0.228754	1.64257675257649e-21	0.746505	-0.00483299	0.143959	0.246138	0.0459483	4.30057343008559e-22	0.917721	0.350482	1.69465399216592e-20	0.731874	0.124693	0.139702	0.522839	0.0592312	6.82606087782083e-22	0.999981	0.378723	2.70005746433346e-20	0.728736	0.0007156	0.157751	0.614679	0.0335805	7.36774656827676e-22	0.881029	0.47608	2.85462448974984e-20	0.728214	-0.103506	0.149628	0.186401	0.0372737	3.52921721163801e-22	0.999744	0.318881	1.42580375350176e-20	0.733206	-0.0601218	0.146819	0.502825	0.0429194	6.69049798173399e-22	0.913719	0.343392	2.57305916835411e-20	0.728873	0.117309	0.194947	0.109635	0.0135511	3.92900554676078e-22	0.76147	0.264662	1.59350661609951e-20	0.736762	-0.0432653	0.145071	0.486901	0.0459115	6.5779767367902e-22	0.999906	0.361284	2.57258240574543e-20	0.728989	-0.018794	0.145063	0.778004	0.0516736	8.02749469022207e-22	0.991647	0.406627	3.10316745801624e-20	0.727626	-0.0888401	0.125982	0.198738	0.0885339	3.69710556119353e-22	0.996984	0.53532	1.48498027618132e-20	0.732893	-0.0107286	0.147737	0.877658	0.0458062	8.2513374504899e-22	0.995636	0.410751	3.1910283828047e-20	0.727437	-0.00812176	0.148857	0.942103	0.0446025	8.3266237593403e-22	0.979987	0.374888	3.15562356897695e-20	0.727374	-0.0118666	0.151311	0.856745	0.0376554	4.85723473893775e-22	0.943844	0.342271	1.95851988330114e-20	0.735335	0.0249228	-0.065171	0.154583	0.137053	0.641887	0.326362	0.0298206	0.0593481	4.43638974312512e-22	3.06868247902775e-22	0.894355	0.836756	0.280365	0.388222	1.7992889862663e-20	1.27185274220421e-20	0.735945	0.738415	-0.0135542	0.151269	0.822201	0.0362924	4.81450711102977e-22	0.99979	0.333672	1.95645771390792e-20	0.735394	0.00793753	0.154607	0.954921	0.0315105	4.92817903628396e-22	0.984277	0.303856	1.96428530706751e-20	0.735237	-0.0345275	0.148605	0.564467	0.0380636	4.19013779273964e-22	0.99987	0.316654	1.72292503786049e-20	0.73633	-0.133002	3.80165	19.8613	0.139842	0.168027	0.173911	0.331397	0.406877	0.0937133	0.0525475	0.0215068	0.0146955	3.09888919701079e-22	3.51533731389799e-22	1.23361678886671e-22	0.890663	0.999765	0.402768	0.334425	0.303174	0.243134	1.27170589019737e-20	1.43976590852287e-20	5.21679490023592e-21	0.738349	0.737507	0.744419	-0.0859541	0.138169	0.443442	0.0609739	3.6941509046633e-22	0.999172	0.461821	1.51002954268025e-20	0.737175	-0.078689	0.15053	0.529009	0.0345895	4.05935698538e-22	0.830074	0.314993	1.65281764066177e-20	0.736543	-0.065171	0.137053	0.326362	0.0593481	3.06868247902775e-22	0.836756	0.388222	1.27185274220421e-20	0.738415	3.80165	0.168027	0.406877	0.0215068	3.51533731389799e-22	0.999765	0.303174	1.43976590852287e-20	0.737507	19.8613	0.173911	0.0937133	0.0146955	1.23361678886671e-22	0.402768	0.243134	5.21679490023592e-21	0.744419	0.000491547	0.154111	0.996801	0.0329954	4.93591513681649e-22	0.998601	0.319899	1.97874085426983e-20	0.735226	0.00177854	0.16148	0.0125032	0.0214762	3.84255237655417e-23	0.0243078	0.221232	1.36197861578511e-21	0.747685
ENSG00000134294	SLC38A2	solute carrier family 38 member 2 [Source:HGNC Symbol;Acc:HGNC:13448]	protein_coding	54407	-0.00581635	0.32259	0.0309996	0.026526	0.0651556	0.528671	0.265081	0.0935173	0.0736331	-0.00789877	0.304988	0.384022	0.0403576	0.234361	0.9999	0.333074	0.288562	0.0277089	-2.90681	0.498051	0.0599671	0.0127433	0.125936	0.425563	0.148425	0.164072	0.0589127	-0.00479712	0.263428	0.000713413	0.0569177	0.00487393	0.0019272	0.343056	0.00679353	0.148673	0.0205671	0.316508	0.0144398	0.0277598	0.0403663	0.572892	0.283889	0.0626575	0.0888178	-0.456878	0.328563	0.251344	0.029852	0.19778	0.999981	0.278271	0.251483	0.0344253	-0.00035439	0.28717	0.903126	0.0583886	0.291182	0.976685	0.565443	0.338095	0.0186938	0.150409	0.291496	0.349504	0.0483355	0.226239	0.999744	0.359279	0.278232	0.0291266	0.0107398	0.291595	0.953431	0.0499261	0.292129	0.994821	0.365247	0.340563	0.0185548	-0.147082	0.176044	0.32447	0.268448	0.275332	0.88172	0.744711	0.329076	0.021334	-0.0842238	0.281549	0.508513	0.0581418	0.257715	0.999906	0.397273	0.313532	0.0238283	-0.190231	0.241629	0.160803	0.107783	0.161208	0.988904	0.538382	0.208173	0.0422002	-0.275482	0.216733	0.0499663	0.145745	0.086437	0.996984	0.636592	0.121959	0.064261	-0.331551	0.222823	0.0180491	0.12569	0.0465667	0.987465	0.585041	0.0715453	0.0843682	-0.495341	0.224762	0.028046	0.124872	0.0613003	0.347083	0.558486	0.087555	0.0756131	-0.35429	0.213733	0.00825221	0.138618	0.021453	0.255107	0.570992	0.0350745	0.10903	-0.243233	0.179374	0.290753	0.342656	0.0271874	0.194108	0.0431666	0.0238107	0.0468079	0.140962	0.651655	0.801314	0.334934	0.260055	0.0705254	0.182366	0.0851946	0.0477109	-0.255933	0.243109	0.0392103	0.0958297	0.058646	0.99979	0.495501	0.0880113	0.0779502	-0.540601	0.258658	0.0619371	0.0763824	0.0768454	0.332756	0.444267	0.104966	0.0690121	-0.185841	0.266469	0.134549	0.070116	0.117489	0.99987	0.411287	0.160536	0.0543124	-0.32351	-0.874819	-33.7296	0.261254	0.292628	0.262131	0.256658	0.927222	0.173479	0.0810375	0.0546418	0.0769102	0.160349	0.238123	0.133501	0.874186	0.999765	0.491587	0.407745	0.429412	0.471031	0.205559	0.291167	0.170763	0.0429141	0.0274003	0.0497027	-0.410194	0.219997	0.0770388	0.144235	0.0869981	0.999172	0.612452	0.123277	0.0648053	-0.341998	0.280494	0.18759	0.0562106	0.138671	0.652259	0.391536	0.179049	0.048313	0.179374	0.342656	0.194108	0.0238107	0.140962	0.801314	0.260055	0.182366	0.0477109	-0.874819	0.292628	0.927222	0.0546418	0.238123	0.999765	0.429412	0.291167	0.0274003	-33.7296	0.262131	0.173479	0.0769102	0.133501	0.491587	0.471031	0.170763	0.0497027	-0.469433	0.248953	0.0634305	0.0896954	0.0779064	0.323214	0.482098	0.106046	0.0685506	-0.00560772	0.254663	7.51264313248768e-05	0.0589054	0.000851959	0.000255991	0.349668	0.00133578	0.192176
ENSG00000178950	GAK	cyclin G associated kinase [Source:HGNC Symbol;Acc:HGNC:4113]	protein_coding	2580	0.00424767	-0.00105034	0.04814	0.992676	0.0081927	0.593996	0.998232	0.0156412	0.134828	-0.00272778	0.026811	0.705979	0.819127	0.0347325	0.9999	0.960372	0.0564081	0.09343	1.52501	-0.126256	0.209705	0.416167	0.0136061	0.575914	0.710295	0.0243832	0.138019	0.00527462	0.0523495	1.22670571219314e-06	0.604337	1.70199256591733e-06	6.7218433099527e-06	0.868345	4.20366302546012e-06	0.322013	-0.00903913	0.0107983	0.182105	0.925614	0.01875	0.899457	0.982818	0.0323798	0.11169	0.0134831	0.0208856	0.966188	0.861297	0.0365818	0.999981	0.968154	0.0592312	0.091846	0.00324026	0.0573422	0.159194	0.626905	0.0173563	0.570447	0.953615	0.0291575	0.113911	-0.005836	0.0219752	0.963694	0.850571	0.0365781	0.999744	0.965676	0.058718	0.0918491	-0.12422	0.0155368	0.394669	0.893784	0.0279662	0.888346	0.97686	0.0456078	0.0999625	-0.10722	0.022611	0.372391	0.859444	0.0268476	0.896609	0.979231	0.0446409	0.102353	0.00934823	0.0230461	0.926583	0.844112	0.0364917	0.999906	0.965243	0.058998	0.0919215	0.0535122	0.0358913	0.621757	0.764575	0.0334569	0.988904	0.953528	0.0539324	0.0945676	0.0290266	0.0298222	0.797428	0.804584	0.0357273	0.996984	0.970267	0.0570661	0.0925687	0.0677621	0.0359345	0.549911	0.762128	0.0320702	0.987465	0.958465	0.0519668	0.0958497	0.303688	0.0626254	0.0923906	0.593031	0.0124902	0.435004	0.907644	0.0222056	0.123221	0.105975	0.0463592	0.333795	0.69805	0.0275984	0.63951	0.933399	0.0435966	0.101523	0.0619375	-0.0704774	0.0230948	0.00340533	0.489247	0.526476	0.843635	0.977483	0.0327169	0.0336648	0.838836	0.896467	0.964663	0.995083	0.0519426	0.0534394	0.0963554	0.0954799	0.0484454	0.0317808	0.630925	0.789574	0.0358547	0.99979	0.961061	0.0578603	0.0935393	0.34527	0.0455474	0.138842	0.696935	0.0171237	0.435878	0.931927	0.0289349	0.115613	0.0192584	0.0248428	0.847773	0.833896	0.0385098	0.99987	0.960767	0.0616714	0.0913251	-0.125928	4.97911	20.5978	0.00833575	0.0400899	0.0423848	0.583228	0.516428	0.301357	0.944493	0.739316	0.720241	0.0349363	0.0334182	0.0262433	0.944001	0.999765	0.610044	0.983715	0.951001	0.9459	0.0556225	0.0541975	0.0418854	0.0943398	0.0957055	0.103037	0.041433	0.02946	0.825498	0.809843	0.0383437	0.999172	0.966848	0.0609923	0.0914596	0.178447	0.0298071	0.392917	0.799359	0.02979	0.764068	0.960242	0.0477955	0.099212	-0.0704774	0.00340533	0.526476	0.977483	0.0336648	0.896467	0.995083	0.0534394	0.0954799	4.97911	0.0400899	0.516428	0.739316	0.0334182	0.999765	0.951001	0.0541975	0.0957055	20.5978	0.0423848	0.301357	0.720241	0.0262433	0.610044	0.9459	0.0418854	0.103037	0.328479	0.0546087	0.106369	0.641609	0.0145809	0.384771	0.917356	0.0250989	0.120235	0.0053275	0.0565489	1.29734022171023e-06	0.576154	1.78741648656935e-06	6.76163844010596e-06	0.854782	4.32933497317367e-06	0.321106
ENSG00000133606	MKRN1	makorin ring finger protein 1 [Source:HGNC Symbol;Acc:HGNC:7112]	protein_coding	23608	-0.000759466	-0.0164335	0.707889	0.880353	1.33226591470891e-05	0.963162	0.972788	5.17920863629178e-05	0.28249	-0.00539409	-0.0110263	0.422748	0.919371	1.06407287830059e-05	0.9999	0.984524	4.3718602499846e-05	0.286953	1.20379	-0.121622	0.305103	0.418094	2.1671605012617e-05	0.656252	0.711097	8.69119918836755e-05	0.307241	0.0068595	0.0189242	1.35425110067569e-13	0.807121	7.65433831887021e-17	9.23746001476412e-12	0.946602	1.22410578833523e-15	0.635911	-0.012396	-0.0359056	0.0481356	0.735816	2.4438879527172e-06	0.786752	0.939024	1.12444787138952e-05	0.315273	-0.0469491	-0.0166973	0.874158	0.880847	1.4027255639548e-05	0.999981	0.973952	5.62333489087544e-05	0.281462	0.000264993	-0.0176626	0.902286	0.87383	1.40901371656477e-05	0.976436	0.988415	5.21079619389382e-05	0.281372	-0.117777	-0.020913	0.322875	0.846549	9.15849660673984e-06	0.999744	0.964214	3.77479557051959e-05	0.28991	-0.0244563	-0.0218246	0.857615	0.841205	1.39827974879546e-05	0.978622	0.963503	5.51309616324397e-05	0.281525	0.103905	0.0128129	0.354211	0.914333	1.42120889383598e-05	0.891106	0.989231	5.60031671309685e-05	0.284088	-0.0219488	-0.0230259	0.816419	0.833009	1.38478234292879e-05	0.999906	0.963125	5.52903117002042e-05	0.281719	0.129918	0.0131889	0.19677	0.905158	6.72060941248033e-06	0.988904	0.983538	2.84610216641697e-05	0.295961	0.13532	0.0159451	0.196967	0.885999	6.72504856998725e-06	0.996984	0.985135	2.82669415246777e-05	0.295948	0.107631	0.00159045	0.307216	0.98848	8.89388423242778e-06	0.987465	0.998002	3.66145827960615e-05	0.290486	0.473869	0.0428483	0.00417849	0.684893	3.42898076996545e-07	0.320821	0.935043	1.80069091115349e-06	0.35088	0.245458	0.035458	0.0146454	0.742314	1.39047730502479e-06	0.262257	0.943188	6.61414513222356e-06	0.328975	0.121794	-0.0706058	-0.0188797	-0.0398549	0.142284	0.495689	0.861137	0.722895	7.7862542389357e-06	1.65899801253821e-05	0.689724	0.890354	0.967806	0.927456	3.23225869304262e-05	6.47479134287562e-05	0.296076	0.280962	0.115338	0.00233649	0.21766	0.983057	1.03466226401583e-05	0.99979	0.996252	4.25270309464903e-05	0.290446	0.593137	0.0193693	0.00549024	0.853909	6.24460602301731e-07	0.273061	0.970117	3.14512885293871e-06	0.343598	0.00312967	-0.020933	0.97329	0.849589	2.03933982597383e-05	0.99987	0.964618	7.95323419291686e-05	0.276762	-0.226044	7.09067	39.057	-0.0455946	0.00461999	0.0176064	0.289166	0.320386	0.0334585	0.68129	0.967037	0.870319	1.23559463394339e-05	1.31319075271736e-05	2.67160064277645e-06	0.88317	0.999765	0.309511	0.90241	0.995114	0.976861	4.9364928970283e-05	5.26947865015188e-05	1.18746684412747e-05	0.286901	0.285678	0.316742	0.132934	0.00315166	0.446894	0.977877	1.57643567250564e-05	0.999172	0.997388	6.23205787614522e-05	0.281996	0.411505	-0.00296095	0.0323153	0.977843	2.60043541106692e-06	0.607038	0.99675	1.19120781952132e-05	0.317253	-0.0706058	-0.0398549	0.495689	0.722895	1.65899801253821e-05	0.890354	0.927456	6.47479134287562e-05	0.280962	7.09067	0.00461999	0.320386	0.967037	1.31319075271736e-05	0.999765	0.995114	5.26947865015188e-05	0.285678	39.057	0.0176064	0.0334585	0.870319	2.67160064277645e-06	0.309511	0.976861	1.18746684412747e-05	0.316742	0.554581	0.0339658	0.00284224	0.746365	3.60721681712403e-07	0.238905	0.947269	1.90341752718951e-06	0.353395	0.0070279	0.0250316	4.94926693237028e-14	0.743885	2.91453534437856e-17	3.25033201715991e-12	0.924154	4.85118579001122e-16	0.644746
ENSG00000186716	BCR	BCR activator of RhoGEF and GTPase [Source:HGNC Symbol;Acc:HGNC:1014]	protein_coding	613	0.00440635	-0.141181	0.0550907	0.250556	0.0182418	0.609063	0.667439	0.0312507	0.112482	0.00304166	-0.122649	0.693641	0.328654	0.0669097	0.9999	0.752417	0.0989919	0.0727662	1.68009	-0.309706	0.192509	0.0625	0.0231476	0.561128	0.302416	0.038458	0.120755	0.00568738	-0.0845446	9.30874017911792e-07	0.432258	3.06513035478131e-06	5.24445296958374e-06	0.776112	7.24282818416582e-06	0.311009	-0.00994758	-0.129596	0.168998	0.295375	0.0357437	0.894855	0.723774	0.0565151	0.0925547	-0.228973	-0.0984698	0.499664	0.440015	0.0601582	0.999981	0.808957	0.090897	0.0762207	0.00325089	-0.0818115	0.186315	0.516946	0.0377091	0.603434	0.925703	0.0573144	0.0909155	-0.00597554	-0.117295	0.965191	0.347686	0.0706141	0.999744	0.762239	0.102979	0.0709992	-0.0325876	-0.11897	0.834726	0.341772	0.0695899	0.977472	0.755916	0.0993882	0.0714795	-0.079531	-0.127072	0.536726	0.354668	0.0728744	0.939459	0.805002	0.105616	0.0707903	-0.0263928	-0.12025	0.807514	0.337865	0.0692041	0.999906	0.759324	0.102132	0.071662	-0.000189864	-0.117326	0.998693	0.361152	0.0706613	0.999963	0.801217	0.102309	0.0709773	0.0471676	-0.104555	0.696051	0.41727	0.06697	0.996984	0.856262	0.0980079	0.0727368	0.0395861	-0.109132	0.743818	0.39106	0.0680592	0.989922	0.831177	0.0991	0.0722089	0.327355	-0.0734777	0.0893355	0.557038	0.0246608	0.431871	0.89243	0.0400198	0.103696	0.0830032	-0.100632	0.477507	0.430712	0.0644029	0.743747	0.833864	0.0902577	0.0748866	0.0793235	-0.113916	-0.118209	-0.149599	0.405017	0.335269	0.343465	0.244447	0.0602308	0.0553846	0.799063	0.839023	0.75421	0.667713	0.0873831	0.0818418	0.0770813	0.0798059	0.0628601	-0.106916	0.55792	0.399528	0.068173	0.99979	0.810308	0.100156	0.0730085	0.337122	-0.0966802	0.174967	0.438957	0.0398045	0.476416	0.82996	0.0596151	0.0902949	-0.0378697	-0.125853	0.722759	0.319347	0.0735772	0.99987	0.734099	0.107632	0.0704695	-0.158988	0.143528	21.9363	-0.136866	-0.119341	-0.0979446	0.514958	0.985997	0.301034	0.284125	0.35439	0.437475	0.0662624	0.0768723	0.0526496	0.927397	0.999765	0.610044	0.674637	0.810373	0.846107	0.0963892	0.110831	0.0765017	0.0739486	0.0690004	0.0814384	0.0583678	-0.109076	0.770386	0.403362	0.0746303	0.999172	0.833318	0.108123	0.0699938	0.279903	-0.107307	0.206744	0.388341	0.0435463	0.661097	0.798064	0.0661332	0.0874782	-0.113916	-0.149599	0.335269	0.244447	0.0553846	0.839023	0.667713	0.0818418	0.0798059	0.143528	-0.119341	0.985997	0.35439	0.0768723	0.999765	0.810373	0.110831	0.0690004	21.9363	-0.0979446	0.301034	0.437475	0.0526496	0.610044	0.846107	0.0765017	0.0814384	0.365703	-0.0833404	0.090938	0.504127	0.027285	0.362811	0.864079	0.0429809	0.101867	0.00582637	-0.079485	6.488031544889e-07	0.458502	2.23637993124748e-06	3.65232641566452e-06	0.792167	5.33785945274005e-06	0.316934
ENSG00000164692	COL1A2	collagen type I alpha 2 chain [Source:HGNC Symbol;Acc:HGNC:2198]	protein_coding	1278	0.00155132	-0.328088	0.757707	0.227928	0.00600627	0.968641	0.64363	0.0119619	0.14316	0.00973219	-0.336862	0.560216	0.21555	0.00544566	0.9999	0.64696	0.0113918	0.145755	-1.52538	-0.484077	0.566599	0.158322	0.000338674	0.81843	0.464801	0.000987577	0.242021	-0.0077465	-0.364255	0.00320773	0.157235	0.000164123	0.00733891	0.525953	0.000288821	0.229878	0.0229623	-0.291234	0.142178	0.276743	0.00260405	0.883573	0.705554	0.00581205	0.164798	-0.120977	-0.309736	0.869323	0.264138	0.00617233	0.999981	0.683972	0.0128178	0.142435	-0.0020518	-0.342056	0.701444	0.216849	0.00588284	0.913668	0.796066	0.0112893	0.143711	0.205237	-0.319046	0.488073	0.237403	0.00514442	0.999744	0.667575	0.0107307	0.147255	0.252427	-0.306553	0.454624	0.256887	0.00498461	0.903699	0.686284	0.0102541	0.148084	-0.0402688	-0.429049	0.884602	0.149064	0.00540982	0.988565	0.623414	0.0111586	0.147574	0.0444565	-0.314665	0.849665	0.247379	0.00615048	0.999906	0.685988	0.0126763	0.142529	0.0901868	-0.296249	0.719219	0.286913	0.00592481	0.989265	0.745783	0.012108	0.143523	0.0515739	-0.305762	0.843643	0.274332	0.00614316	0.996984	0.76552	0.0124746	0.142561	-0.164146	-0.353444	0.530993	0.199929	0.00533049	0.987465	0.683453	0.0110157	0.146319	-0.22213	-0.349392	0.597353	0.206163	0.00557926	0.825596	0.6641	0.0110432	0.145115	0.0377343	-0.310565	0.882013	0.265356	0.00695371	0.955093	0.715306	0.0132284	0.140827	0.0757806	-0.0623439	-0.317725	-0.335582	0.714713	0.808723	0.243507	0.232078	0.0066508	0.00685299	0.923294	0.965998	0.667248	0.656151	0.0131599	0.0135897	0.142032	0.141222	-0.116727	-0.343361	0.616588	0.21445	0.0063467	0.99979	0.663121	0.012988	0.143295	0.278817	-0.300133	0.607364	0.274389	0.00631292	0.818872	0.712815	0.0121707	0.143438	-0.22385	-0.354689	0.333158	0.195103	0.00481756	0.99987	0.613716	0.0102752	0.150654	-0.34758	-12.3088	-42.4195	-0.356471	-0.364527	-0.361705	0.512294	0.487747	0.357602	0.199784	0.192703	0.189044	0.00590832	0.00578607	0.0049963	0.926429	0.999765	0.652656	0.589102	0.673732	0.654211	0.011929	0.0118711	0.00994004	0.145218	0.145778	0.149689	-0.25217	-0.365937	0.561304	0.197539	0.00613006	0.999172	0.680463	0.0125769	0.144229	0.454416	-0.298918	0.346486	0.271511	0.00491635	0.736964	0.711599	0.010057	0.150116	-0.0623439	-0.335582	0.808723	0.232078	0.00685299	0.965998	0.656151	0.0135897	0.141222	-12.3088	-0.364527	0.487747	0.192703	0.00578607	0.999765	0.673732	0.0118711	0.145778	-42.4195	-0.361705	0.357602	0.189044	0.0049963	0.652656	0.654211	0.00994004	0.149689	0.176058	-0.301725	0.710316	0.274921	0.00663927	0.874235	0.719499	0.0127284	0.142079	-0.00708221	-0.36561	0.00807768	0.160177	0.000337216	0.0165154	0.528069	0.000564223	0.213745
ENSG00000112200	ZNF451	zinc finger protein 451 [Source:HGNC Symbol;Acc:HGNC:21091]	protein_coding	26036	0.00201618	-0.203799	0.574393	0.29329	0.0219733	0.941797	0.707777	0.0366591	0.107085	0.00187107	-0.196166	0.875552	0.312909	0.0245301	0.9999	0.739818	0.0418681	0.103853	5.11825	-0.6536	0.00783621	0.00804204	0.000950799	0.332499	0.118689	0.00243295	0.215199	0.00970839	-0.136988	3.46044676125568e-08	0.392224	4.40103872206546e-08	2.86616462239991e-07	0.751365	1.43501036908469e-07	0.385707	-0.00271518	-0.196224	0.809279	0.311053	0.0242198	0.989157	0.733499	0.040459	0.104228	0.00632121	-0.193381	0.9904	0.328763	0.0247567	0.999981	0.739645	0.042478	0.103581	0.00615108	-0.125757	0.104979	0.517228	0.00896655	0.491492	0.925703	0.0163447	0.132373	-0.131898	-0.193264	0.532913	0.316123	0.0213688	0.999744	0.73719	0.0369575	0.107899	-0.350365	-0.211071	0.144341	0.269738	0.0109038	0.83146	0.699509	0.0201927	0.126998	0.13758	-0.141821	0.489294	0.503231	0.029472	0.92864	0.872083	0.0483592	0.0995375	-0.0412383	-0.197507	0.805582	0.308956	0.0241985	0.999906	0.739682	0.0414655	0.104254	0.0836627	-0.171132	0.640541	0.388356	0.0227995	0.988904	0.819818	0.0388157	0.106004	0.0761108	-0.172333	0.683573	0.387426	0.023252	0.996984	0.843049	0.0394408	0.105428	0.186327	-0.154526	0.318619	0.429621	0.0169514	0.987465	0.849287	0.0300956	0.114587	0.243684	-0.160257	0.416752	0.414539	0.0192749	0.715719	0.828998	0.0322893	0.110893	0.231913	-0.140805	0.199095	0.473868	0.0157122	0.511782	0.85361	0.0268354	0.118093	0.124825	-0.143592	-0.191941	-0.232028	0.398195	0.434056	0.321402	0.245403	0.0224731	0.023357	0.796313	0.868041	0.735522	0.668351	0.0376682	0.0391056	0.107658	0.106514	0.122855	-0.169239	0.460047	0.389368	0.0239489	0.99979	0.80625	0.0409601	0.10577	0.568048	-0.15548	0.140191	0.421379	0.0128091	0.437691	0.819978	0.0225376	0.123918	0.0365345	-0.188778	0.825397	0.335686	0.0288713	0.99987	0.745865	0.0482992	0.100161	-0.427683	-6.33142	17.1362	-0.240277	-0.21781	-0.177426	0.257504	0.617392	0.603368	0.223384	0.275582	0.367228	0.0180939	0.0267771	0.0265727	0.874186	0.999765	0.821575	0.614781	0.754939	0.804669	0.0315903	0.0447633	0.042317	0.114014	0.102432	0.102662	0.342052	-0.131307	0.268423	0.513263	0.0184959	0.999172	0.885273	0.0327678	0.113375	0.339611	-0.179311	0.324279	0.354772	0.0203745	0.726612	0.773812	0.0345994	0.110547	-0.143592	-0.232028	0.434056	0.245403	0.023357	0.868041	0.668351	0.0391056	0.106514	-6.33142	-0.21781	0.617392	0.275582	0.0267771	0.999765	0.754939	0.0447633	0.102432	17.1362	-0.177426	0.603368	0.367228	0.0265727	0.821575	0.804669	0.042317	0.102662	0.446701	-0.149934	0.184613	0.441819	0.0150521	0.477149	0.833861	0.0258161	0.119325	0.00966972	-0.130141	6.27037754793313e-08	0.419763	7.5141427076361e-08	4.54411268764531e-07	0.769325	2.30023238792674e-07	0.376853
ENSG00000153317	ASAP1	ArfGAP with SH3 domain, ankyrin repeat and PH domain 1 [Source:HGNC Symbol;Acc:HGNC:2720]	protein_coding	50807	0.00278451	-0.125219	0.390799	0.47356	0.434063	0.903546	0.823132	0.478621	0.000390257	0.011504	-0.130432	0.28566	0.45467	0.391532	0.9999	0.82577	0.445757	0.00538815	5.76405	-0.637768	0.000246094	0.00135954	0.00451108	0.276319	0.0514472	0.00943007	0.17168	0.00292672	-0.0932688	0.0907075	0.587022	0.241845	0.138851	0.860415	0.258653	0.026435	-0.00181178	-0.112357	0.858764	0.520829	0.514327	0.98997	0.855885	0.55822	-0.00839966	0.219592	-0.128149	0.643964	0.473338	0.492948	0.999981	0.828042	0.544793	-0.00612331	0.00818577	-0.0208111	0.0160684	0.903746	0.0943845	0.215135	0.994121	0.127443	0.0612726	-0.0657801	-0.110313	0.731337	0.527126	0.504142	0.999744	0.860525	0.551192	-0.00732019	0.125045	-0.103614	0.566982	0.552782	0.479754	0.924563	0.870009	0.520969	-0.00469749	0.226887	-0.020051	0.205247	0.915852	0.366136	0.837513	0.989231	0.419437	0.00864016	-0.0243928	-0.11286	0.872205	0.519884	0.515014	0.999906	0.859582	0.564948	-0.0084722	0.0755884	-0.0904808	0.641091	0.613751	0.492515	0.988904	0.912364	0.539245	-0.00607677	0.0645803	-0.092694	0.702362	0.606969	0.500839	0.996984	0.924332	0.548589	-0.00696815	0.135535	-0.0822277	0.423287	0.64265	0.44449	0.987465	0.928919	0.493703	-0.000793575	0.217861	-0.0809638	0.422433	0.648315	0.444229	0.720293	0.923423	0.484669	-0.000764173	0.146718	-0.0794543	0.369492	0.655818	0.421517	0.666347	0.921209	0.460517	0.00186896	0.0879056	-0.121145	-0.111618	-0.145074	0.51028	0.464897	0.52302	0.42036	0.46235	0.451095	0.849327	0.878841	0.855684	0.794905	0.503752	0.493687	-0.00281085	-0.0015429	0.0846311	-0.0960194	0.573253	0.588582	0.475539	0.99979	0.898283	0.524606	-0.00427792	0.393858	-0.0863666	0.258647	0.622358	0.373073	0.565451	0.906094	0.412814	0.00775991	0.0898753	-0.0992522	0.547386	0.573565	0.470438	0.99987	0.878135	0.521558	-0.00371276	-0.14202	-9.02589	3.63936	-0.12864	-0.146614	-0.10982	0.678136	0.429707	0.902806	0.472037	0.414429	0.536577	0.492266	0.441205	0.510724	0.95875	0.999765	0.962826	0.808271	0.838899	0.888673	0.537896	0.494357	0.546584	-0.00611173	-0.000415566	-0.00810461	0.323019	-0.0537309	0.246869	0.766591	0.366684	0.999172	0.957326	0.420367	0.00857017	0.354294	-0.0975575	0.254231	0.575656	0.370711	0.687486	0.886219	0.417281	0.00805838	-0.121145	-0.145074	0.464897	0.42036	0.451095	0.878841	0.794905	0.493687	-0.0015429	-9.02589	-0.146614	0.429707	0.414429	0.441205	0.999765	0.838899	0.494357	-0.000415566	3.63936	-0.10982	0.902806	0.536577	0.510724	0.962826	0.888673	0.546584	-0.00810461	0.373045	-0.0761958	0.220143	0.665181	0.351024	0.514006	0.925419	0.391373	0.0105945	0.00329353	-0.0887498	0.0594156	0.603866	0.196052	0.0955629	0.868589	0.212506	0.0347659
ENSG00000138398	PPIG	peptidylprolyl isomerase G [Source:HGNC Symbol;Acc:HGNC:14650]	protein_coding	9360	0.000313542	0.068178	0.897477	0.603371	1.09894359258356e-15	0.988615	0.885932	2.07294835786886e-14	0.61032	-0.0114006	0.090015	0.156236	0.488022	4.16465133108395e-16	0.9999	0.844593	8.30927657297008e-15	0.619852	1.68964	-0.065905	0.221343	0.708345	3.04616390810777e-14	0.587912	0.878036	5.67907583083246e-13	0.627878	0.00615429	0.105298	3.44799911560048e-07	0.345038	3.30461837218144e-21	2.16342188176066e-06	0.716092	9.60277791223563e-20	0.717735	-0.00659898	0.0617063	0.385335	0.635757	7.67816981221288e-16	0.93574	0.903426	1.47372694753599e-14	0.613872	0.0715155	0.0640049	0.840668	0.632276	1.08628796232686e-15	0.999981	0.894785	2.07732604266293e-14	0.610436	0.00176015	0.0890811	0.496202	0.503917	8.84417416007279e-16	0.827706	0.921636	1.67283534158613e-14	0.612475	0.0878796	0.0701471	0.539548	0.590259	9.22507961014079e-16	0.999744	0.885949	1.7619955451951e-14	0.612058	-0.189294	0.0600404	0.245285	0.643504	5.7438948990012e-16	0.853513	0.908879	1.11769051183512e-14	0.616721	-0.0073833	0.0797664	0.956375	0.579253	2.01909071963729e-15	0.995581	0.903798	3.69149398179029e-14	0.608669	-0.106117	0.0579254	0.348412	0.657014	7.22285585294462e-16	0.999906	0.918069	1.40578801568162e-14	0.614474	0.0197269	0.0750024	0.870919	0.576595	1.09371727537167e-15	0.99453	0.899433	2.06122116226295e-14	0.610368	0.00307747	0.070709	0.980594	0.600341	1.10753470863623e-15	0.998893	0.92209	2.08726151701861e-14	0.610243	-0.0320474	0.0632855	0.800599	0.63442	1.07400693664188e-15	0.994321	0.926848	2.02774848673058e-14	0.610549	0.0330374	0.0742992	0.8711	0.577497	1.09375685103487e-15	0.952146	0.90084	2.00499603899836e-14	0.610367	0.120821	0.0994421	0.323958	0.456834	1.06561382285633e-15	0.631309	0.845567	2.01739410358042e-14	0.615084	0.0346947	-0.0284054	0.0721674	0.0640281	0.729113	0.81946	0.582339	0.635778	1.61357816767904e-15	1.66769124309191e-15	0.92695	0.968252	0.881116	0.896253	2.99750958542232e-14	3.11519500154946e-14	0.610932	0.6106	-0.0074268	0.0699113	0.947479	0.600037	1.70686945637744e-15	0.99979	0.902702	3.20226563655447e-14	0.610366	0.412414	0.0998081	0.113201	0.444663	5.04500522374431e-16	0.404551	0.833427	1.0054250831918e-14	0.62245	-0.136337	0.0498939	0.221749	0.703712	8.27325750072e-16	0.99987	0.927454	1.61173591348296e-14	0.617594	-0.48177	9.70028	46.8469	0.0199343	0.107076	0.118261	0.0576532	0.256581	0.0334398	0.879075	0.424581	0.361766	2.95968864332121e-16	9.14529333917344e-16	1.89052873489206e-16	0.855786	0.999765	0.309511	0.96553	0.84287	0.801332	6.07290748648334e-15	1.77828946929759e-14	3.98928406269414e-15	0.627613	0.616603	0.631894	0.0163844	0.074471	0.937808	0.586524	1.70541876514889e-15	0.999172	0.908586	3.21403467642099e-14	0.610375	0.125399	0.077069	0.591542	0.557827	1.48697831458366e-15	0.861659	0.877909	2.77720563853031e-14	0.611754	-0.0284054	0.0640281	0.81946	0.635778	1.66769124309191e-15	0.968252	0.896253	3.11519500154946e-14	0.6106	9.70028	0.107076	0.256581	0.424581	9.14529333917344e-16	0.999765	0.84287	1.77828946929759e-14	0.616603	46.8469	0.118261	0.0334398	0.361766	1.89052873489206e-16	0.309511	0.801332	3.98928406269414e-15	0.631894	0.193847	0.0908036	0.39652	0.493976	1.20580648960942e-15	0.66845	0.860503	2.24200266513079e-14	0.613852	0.00625247	0.110434	3.04672897059035e-07	0.321679	2.93787959777532e-21	1.85243258217717e-06	0.696402	8.53708420549067e-20	0.718571
ENSG00000007402	CACNA2D2	calcium voltage-gated channel auxiliary subunit alpha2delta 2 [Source:HGNC Symbol;Acc:HGNC:1400]	protein_coding	9254	0.0020144	0.218469	0.604822	0.29884	0.000139522	0.945329	0.711501	0.000428558	0.233447	0.00634183	0.218195	0.624169	0.299941	0.000141214	0.9999	0.730061	0.000448634	0.233183	-2.52757	0.342734	0.259023	0.232587	0.000208337	0.619807	0.551568	0.000647424	0.254166	-0.00932698	0.175718	1.74554655232855e-06	0.334435	4.75966079029423e-09	9.17117211306763e-06	0.70768	1.8562231003348e-08	0.420975	0.00530244	0.235964	0.663605	0.26113	0.000144372	0.971111	0.691228	0.000444878	0.232698	0.41389	0.195401	0.466702	0.360943	0.000124487	0.999981	0.761486	0.000402811	0.235937	0.00083302	0.238484	0.840781	0.26616	0.000154015	0.95915	0.831991	0.000444998	0.231278	0.00785747	0.229421	0.972699	0.273799	0.000156658	0.999744	0.702078	0.00048823	0.230904	0.242605	0.242006	0.353032	0.24702	0.000107675	0.880679	0.675138	0.000345404	0.239089	0.00313994	0.192464	0.988394	0.40345	0.000223966	0.998122	0.835075	0.000668268	0.225365	0.0102411	0.23055	0.955047	0.273727	0.000156521	0.999906	0.713466	0.000491263	0.230923	-0.116399	0.199165	0.54884	0.354196	0.000134071	0.988904	0.796864	0.000420609	0.234319	-0.129298	0.194522	0.522713	0.367564	0.000131234	0.996984	0.829902	0.000413081	0.234786	-0.212263	0.185725	0.294505	0.381129	9.71136664871005e-05	0.987465	0.823616	0.0003167	0.24132	-0.489283	0.163932	0.13064	0.43667	5.7733004742692e-05	0.482618	0.841236	0.000190484	0.252415	-0.136966	0.196121	0.485888	0.361584	0.000142915	0.749189	0.79488	0.000430254	0.235398	-0.0392911	-0.0850312	0.227041	0.205671	0.806654	0.669648	0.281635	0.342957	0.000171939	0.000163066	0.948366	0.933429	0.704545	0.743238	0.000521482	0.000502854	0.231292	0.232472	0.000352095	0.227936	0.998445	0.287256	0.000176463	0.99991	0.732098	0.000547821	0.230713	-0.41147	0.199561	0.326276	0.345288	0.000116055	0.62469	0.768569	0.000356247	0.239981	0.0273084	0.232179	0.879139	0.275321	0.000174703	0.99987	0.699971	0.000547999	0.230937	0.236757	-9.96192	-47.7147	0.253175	0.191268	0.180176	0.564378	0.468147	0.180054	0.239404	0.375815	0.393758	0.000152772	0.000140405	8.06092507215364e-05	0.938681	0.999765	0.498393	0.629348	0.818408	0.822049	0.000473142	0.000443558	0.000257154	0.233921	0.235789	0.247908	-0.145346	0.200989	0.665541	0.359831	0.000162723	0.999172	0.809232	0.00051019	0.232519	-0.168644	0.220295	0.652479	0.297115	0.000161602	0.887374	0.731744	0.000491566	0.232673	-0.0850312	0.205671	0.669648	0.342957	0.000163066	0.933429	0.743238	0.000502854	0.232472	-9.96192	0.191268	0.468147	0.375815	0.000140405	0.999765	0.818408	0.000443558	0.235789	-47.7147	0.180176	0.180054	0.393758	8.06092507215364e-05	0.498393	0.822049	0.000257154	0.247908	-0.393642	0.188545	0.281865	0.374516	0.000106613	0.573809	0.797644	0.000329597	0.241838	-0.00941767	0.168311	1.85791222397475e-06	0.35569	5.03515901928995e-09	9.31463174265508e-06	0.723773	1.90026335126695e-08	0.420112
ENSG00000182809	CRIP2	cysteine rich protein 2 [Source:HGNC Symbol;Acc:HGNC:2361]	protein_coding	1397	0.000784567	-0.124891	0.765693	0.379652	0.00508226	0.969018	0.772133	0.0103506	0.147574	0.00366609	-0.12711	0.675258	0.371442	0.00490771	0.9999	0.778271	0.0104119	0.148492	-2.18878	0.104679	0.159466	0.597295	0.0100087	0.530263	0.822553	0.0187318	0.147658	-0.00304616	-0.138166	0.0287164	0.315671	0.000728924	0.0510574	0.692362	0.00115806	0.195873	-0.0064557	-0.12863	0.432766	0.362874	0.0041079	0.947304	0.771158	0.00868145	0.153132	0.0808227	-0.127273	0.833698	0.380015	0.00517464	0.999981	0.773658	0.0109782	0.1471	0.00175505	-0.101488	0.530742	0.481915	0.00449509	0.846147	0.917435	0.00891052	0.150789	-0.057233	-0.120809	0.712166	0.392816	0.00498628	0.999744	0.788427	0.0104465	0.148075	0.234154	-0.108465	0.18356	0.439107	0.00256531	0.837717	0.813903	0.00575123	0.165177	-0.175488	-0.114532	0.225701	0.456462	0.00290419	0.850678	0.854525	0.00647568	0.163842	0.067641	-0.113015	0.581399	0.425652	0.00465972	0.999906	0.813769	0.00993545	0.14985	0.136217	-0.0852562	0.298213	0.554976	0.00339765	0.988904	0.892605	0.00746716	0.158028	0.170314	-0.0746974	0.211278	0.605536	0.00279158	0.996984	0.923992	0.0062784	0.163038	0.0127248	-0.118017	0.926174	0.41333	0.00524911	0.997713	0.840928	0.0108756	0.146724	0.202788	-0.0935025	0.356134	0.515103	0.00373233	0.677121	0.877458	0.00777248	0.155612	0.199644	-0.0761915	0.130363	0.594893	0.00209565	0.432864	0.901284	0.00465289	0.172139	0.13718	-0.0742937	-0.11959	-0.141849	0.203534	0.580816	0.395766	0.332465	0.00276306	0.00471414	0.703722	0.908828	0.784929	0.735725	0.00613214	0.00982789	0.165119	0.151228	0.0978506	-0.102299	0.42151	0.476768	0.00410595	0.99979	0.8492	0.00888307	0.154863	0.412347	-0.0940978	0.143717	0.506184	0.00223001	0.441581	0.856343	0.00490514	0.170571	-0.0300799	-0.127214	0.804093	0.375383	0.00520041	0.99987	0.77209	0.0109935	0.148625	-0.177946	18.3496	32.1547	-0.141484	-0.0550523	-0.0903239	0.52112	0.0454434	0.180979	0.329369	0.699064	0.526277	0.00451501	0.00102581	0.00257383	0.928561	0.999765	0.500079	0.714658	0.941862	0.884948	0.00946371	0.00261519	0.00557186	0.152367	0.189795	0.166931	-0.188372	-0.15729	0.40602	0.287545	0.00403276	0.999172	0.764245	0.00874836	0.155334	0.222994	-0.112453	0.377051	0.42828	0.00388821	0.756156	0.819307	0.00821552	0.156288	-0.0742937	-0.141849	0.580816	0.332465	0.00471414	0.908828	0.735725	0.00982789	0.151228	18.3496	-0.0550523	0.0454434	0.699064	0.00102581	0.999765	0.941862	0.00261519	0.189795	32.1547	-0.0903239	0.180979	0.526277	0.00257383	0.500079	0.884948	0.00557186	0.166931	0.278216	-0.0946706	0.259881	0.508306	0.00318554	0.55242	0.865917	0.00670629	0.161462	-0.00268685	-0.138063	0.0574952	0.319784	0.00119583	0.0929773	0.694416	0.00183133	0.184037
ENSG00000133226	SRRM1	serine and arginine repetitive matrix 1 [Source:HGNC Symbol;Acc:HGNC:16638]	protein_coding	10250	0.00162705	-0.0314928	0.481209	0.799993	0.0107991	0.924572	0.952989	0.0198521	0.127265	-0.00472244	-0.0143252	0.538786	0.908384	0.0113115	0.9999	0.981911	0.0214811	0.125981	1.56801	-0.202186	0.21806	0.215226	0.01897	0.584271	0.533334	0.0323973	0.127314	0.00591822	0.0113944	2.38333022146225e-07	0.913797	1.15243829255529e-07	1.5637833045646e-06	0.980375	3.48816280403046e-07	0.369664	-0.00328313	-0.0267322	0.650168	0.829599	0.0120985	0.968099	0.96309	0.0221566	0.124111	-0.0059465	-0.0221777	0.985973	0.861494	0.0131063	0.999981	0.968154	0.0245797	0.121873	0.00239525	0.00346454	0.329307	0.978091	0.00902713	0.72974	0.999442	0.0164421	0.132189	-0.0530322	-0.022828	0.697165	0.853851	0.0123572	0.999744	0.966429	0.0230153	0.12352	-0.170121	-0.0315081	0.272267	0.798449	0.00816521	0.862541	0.953842	0.0157418	0.134919	0.0503193	-0.00987564	0.694899	0.942345	0.0135806	0.969553	0.99111	0.0248883	0.12226	-0.0910428	-0.0329216	0.397685	0.790786	0.00990831	0.999906	0.953857	0.0191556	0.129638	0.00594426	-0.0211223	0.958928	0.868532	0.0130944	0.999062	0.976282	0.0240694	0.121899	-0.0196368	-0.0279626	0.870302	0.827336	0.0129727	0.996984	0.974352	0.0239048	0.122161	-0.0463148	-0.032195	0.700944	0.798945	0.0123763	0.988465	0.967535	0.0229072	0.123477	0.0927399	-0.0102579	0.631645	0.935383	0.011985	0.844477	0.988852	0.0214244	0.124373	0.0845141	-0.00136193	0.468451	0.991453	0.0130149	0.738938	0.997773	0.022761	0.123467	0.0544575	-0.0784533	-0.0198091	-0.0414237	0.567083	0.5066	0.873513	0.746442	0.0140559	0.01345	0.869298	0.892022	0.971369	0.934792	0.0250942	0.0243678	0.121281	0.122534	0.00645548	-0.0196183	0.951956	0.876859	0.0159325	0.99979	0.977432	0.0288128	0.117693	0.41139	0.00734776	0.0961177	0.95262	0.0053536	0.381137	0.989603	0.010538	0.147853	-0.0381186	-0.0269729	0.720381	0.830108	0.0151847	0.99987	0.960206	0.027784	0.119074	-0.275855	4.6587	31.5763	-0.0504408	-0.00383458	0.0106094	0.256161	0.567582	0.134205	0.68984	0.976092	0.932191	0.00965017	0.0140605	0.00660953	0.874186	0.999765	0.449568	0.905654	0.996894	0.988261	0.0182799	0.025673	0.0126943	0.131847	0.121272	0.1422	-0.0134416	-0.0234337	0.946298	0.856968	0.0159269	0.999172	0.976222	0.0287678	0.117703	0.0897434	-0.016921	0.686255	0.892269	0.0149803	0.901239	0.978368	0.0265124	0.119462	-0.0784533	-0.0414237	0.5066	0.746442	0.01345	0.892022	0.934792	0.0243678	0.122534	4.6587	-0.00383458	0.567582	0.976092	0.0140605	0.999765	0.996894	0.025673	0.121272	31.5763	0.0106094	0.134205	0.932191	0.00660953	0.449568	0.988261	0.0126943	0.1422	0.224026	0.00142805	0.301984	0.990936	0.0105389	0.592465	0.997633	0.0189747	0.129398	0.00590199	0.015616	3.82160513423119e-07	0.882784	1.75616135395897e-07	2.27675461856188e-06	0.971347	5.05935933681396e-07	0.362486
ENSG00000064726	BTBD1	BTB domain containing 1 [Source:HGNC Symbol;Acc:HGNC:1120]	protein_coding	53339	0.00139077	-0.147658	0.586111	0.28462	0.192997	0.94255	0.700392	0.237984	0.0353733	0.0045696	-0.148184	0.590542	0.283356	0.193414	0.9999	0.716749	0.245332	0.0352899	3.62194	-0.425028	0.0088157	0.0160493	0.0161495	0.332499	0.162513	0.0281695	0.132536	0.00696612	-0.100022	2.49020428451613e-08	0.378072	5.73978953793235e-07	2.14805930114605e-07	0.743073	1.53637027050329e-06	0.341767	-0.00106211	-0.141429	0.89444	0.304928	0.210299	0.992714	0.729942	0.258874	0.0320261	-0.193338	-0.124233	0.604679	0.376798	0.194708	0.999981	0.771097	0.248085	0.0350322	0.00471417	-0.0886847	0.0803393	0.519789	0.0775407	0.439532	0.925703	0.107232	0.0679025	-0.134407	-0.140523	0.37117	0.304428	0.164764	0.999744	0.727036	0.212576	0.0413852	-0.111241	-0.145895	0.516966	0.288579	0.185721	0.914832	0.715322	0.230983	0.0368519	-7.19203e-05	-0.08495	0.999593	0.57163	0.291019	0.999994	0.901397	0.344893	0.0189545	0.0332373	-0.136369	0.78036	0.323307	0.206463	0.999906	0.749542	0.259605	0.0327491	0.0736433	-0.120986	0.563307	0.39099	0.19076	0.988904	0.820676	0.23999	0.0358232	0.0236271	-0.133741	0.858901	0.3464	0.209402	0.996984	0.815978	0.259922	0.0321944	0.0988365	-0.119779	0.457752	0.390957	0.178228	0.987465	0.831176	0.226636	0.0384232	0.199412	-0.113433	0.34995	0.416297	0.160929	0.672304	0.829488	0.201183	0.0422647	0.205026	-0.0924726	0.109759	0.506267	0.0961419	0.405837	0.869416	0.127727	0.0613656	0.0503122	-0.0531922	-0.138936	-0.153871	0.632922	0.684378	0.314854	0.280288	0.204887	0.208875	0.892536	0.938232	0.730721	0.697596	0.249861	0.255039	0.0334551	0.0326904	0.0346396	-0.132851	0.770147	0.344168	0.214032	0.99979	0.777555	0.265242	0.0317181	0.520814	-0.104166	0.0563233	0.444959	0.0659879	0.325577	0.833436	0.0922615	0.0740856	-0.0276634	-0.14436	0.814478	0.301253	0.216016	0.99987	0.721201	0.269547	0.0313489	-0.565598	9.35566	41.7143	-0.200458	-0.10562	-0.0982983	0.0335953	0.29851	0.0729516	0.146128	0.454425	0.474279	0.0483056	0.156752	0.0766501	0.855786	0.999765	0.375334	0.518385	0.856858	0.865834	0.0735704	0.20399	0.105825	0.0841934	0.0437667	0.0690977	0.178662	-0.106954	0.417615	0.456228	0.179327	0.999172	0.860776	0.228634	0.0386554	0.474494	-0.118695	0.0509549	0.380919	0.0621953	0.607038	0.794478	0.0899198	0.0760317	-0.0531922	-0.153871	0.684378	0.280288	0.208875	0.938232	0.697596	0.255039	0.0326904	9.35566	-0.10562	0.29851	0.454425	0.156752	0.999765	0.856858	0.20399	0.0437667	41.7143	-0.0982983	0.0729516	0.474279	0.0766501	0.375334	0.865834	0.105825	0.0690977	0.442818	-0.0957579	0.063278	0.485412	0.0706295	0.323214	0.858016	0.0974029	0.0718334	0.00707759	-0.0942058	2.1343411623103e-08	0.405663	5.00390139708516e-07	1.7685026771417e-07	0.759945	1.33270830091851e-06	0.34421
ENSG00000152952	PLOD2	procollagen-lysine,2-oxoglutarate 5-dioxygenase 2 [Source:HGNC Symbol;Acc:HGNC:9082]	protein_coding	5352	0.000711688	0.116893	0.858466	0.587041	0.0102941	0.98564	0.879378	0.019067	0.128587	-0.00461195	0.128899	0.728092	0.549433	0.00993991	0.9999	0.872342	0.0191953	0.129551	5.35341	-0.347168	0.0197221	0.231231	0.00625455	0.365824	0.550044	0.0124851	0.161993	0.0104527	0.180911	1.07660584657229e-07	0.31601	4.30530740608879e-08	7.7454568616124e-07	0.692848	1.40666183874189e-07	0.386068	-0.00685507	0.112264	0.582966	0.600397	0.00925733	0.961417	0.890495	0.017601	0.131501	0.180744	0.105908	0.756683	0.629146	0.0100376	0.999981	0.893736	0.0194852	0.129282	0.00251752	0.148218	0.553044	0.498083	0.00907492	0.857092	0.920857	0.0165133	0.132045	-0.0550995	0.120585	0.814759	0.573307	0.0102011	0.999744	0.878693	0.0194953	0.128837	-0.0354281	0.118912	0.894955	0.579518	0.0103524	0.984167	0.883499	0.019328	0.128431	0.0918857	0.172155	0.677747	0.465197	0.0108211	0.967361	0.859581	0.0204417	0.12866	0.0415714	0.125436	0.823233	0.559896	0.0102212	0.999906	0.877926	0.0196818	0.128783	0.240497	0.183216	0.225038	0.401974	0.00581092	0.988904	0.82692	0.0119127	0.144038	0.0437188	0.132545	0.833108	0.549316	0.0102433	0.996984	0.906765	0.019449	0.128723	0.0122311	0.12327	0.953142	0.572515	0.0104094	0.997906	0.905669	0.0196978	0.12828	0.421852	0.177196	0.20427	0.413875	0.00549415	0.557295	0.828707	0.0108982	0.145521	0.412824	0.220135	0.0376065	0.305203	0.00172387	0.302097	0.750159	0.00392288	0.177033	0.179909	-0.183033	0.128225	0.0766919	0.27132	0.368143	0.548151	0.727781	0.00614257	0.00720709	0.737322	0.850403	0.867354	0.929192	0.0122799	0.0141945	0.144174	0.139856	0.114261	0.148004	0.535636	0.497214	0.00853623	0.99979	0.859651	0.0168196	0.135232	1.07141	0.198155	0.0109815	0.342722	0.000700867	0.273061	0.767896	0.00176519	0.198945	-0.0153776	0.122031	0.933261	0.573938	0.00990469	0.99987	0.878135	0.0192095	0.131125	-0.769199	-0.246542	34.9721	0.0422242	0.123556	0.159413	0.0644272	0.986012	0.337883	0.844222	0.576486	0.462738	0.00250401	0.00993087	0.00690198	0.855786	0.999765	0.638801	0.959247	0.905508	0.860184	0.0056555	0.0190605	0.0131794	0.167631	0.131052	0.141029	0.321651	0.183934	0.348416	0.410176	0.0070108	0.999172	0.836696	0.0141458	0.140605	0.998915	0.169289	0.0076838	0.412512	0.000534699	0.607038	0.809691	0.00142958	0.205341	-0.183033	0.0766919	0.368143	0.727781	0.00720709	0.850403	0.929192	0.0141945	0.139856	-0.246542	0.123556	0.986012	0.576486	0.00993087	0.999765	0.905508	0.0190605	0.131052	34.9721	0.159413	0.337883	0.462738	0.00690198	0.638801	0.860184	0.0131794	0.141029	0.964885	0.220837	0.00862576	0.292048	0.000583907	0.238905	0.737063	0.00150133	0.203269	0.0108526	0.191147	4.26124522848341e-08	0.284485	1.86548401376037e-08	3.23800429678468e-07	0.665195	6.3503371057425e-08	0.399606
ENSG00000134369	NAV1	neuron navigator 1 [Source:HGNC Symbol;Acc:HGNC:15989]	protein_coding	89796	0.00261192	0.0485914	0.341332	0.7419	6.45983204938735e-05	0.883715	0.934343	0.000214565	0.250038	0.0102193	0.0447113	0.26231	0.761544	5.53562080100931e-05	0.9999	0.945668	0.000192502	0.253302	1.96381	-0.156183	0.194225	0.418687	0.000155739	0.562605	0.711932	0.000500743	0.261303	-0.00571922	0.0298456	4.65535446309702e-05	0.822928	5.27019124212119e-08	0.000171389	0.951214	1.69215430530206e-07	0.382741	0.00481141	0.0687197	0.576302	0.641896	8.3794306052131e-05	0.961417	0.906247	0.00027241	0.244492	-0.213218	0.0802737	0.595916	0.595226	8.49413973447546e-05	0.999981	0.879735	0.0002856	0.2442	0.00323471	0.0980495	0.267786	0.513453	5.60542595538615e-05	0.681758	0.923807	0.000179177	0.253038	0.0364149	0.062872	0.822358	0.670153	9.39665611905417e-05	0.999744	0.917666	0.000309297	0.24203	-0.0447651	0.0604343	0.808829	0.682835	9.36332391903048e-05	0.973307	0.921724	0.000304221	0.242107	0.110602	0.0562111	0.467427	0.728385	9.53581524258916e-05	0.923576	0.946101	0.000311708	0.244268	-0.112326	0.050108	0.380403	0.734284	6.85749475431953e-05	0.999906	0.940825	0.000233514	0.24877	-0.0936085	0.0384487	0.494868	0.799546	7.83388576470305e-05	0.988904	0.962694	0.000260369	0.245932	-0.0964576	0.0367442	0.499696	0.809145	7.86947415065541e-05	0.996984	0.970769	0.000261261	0.245835	-0.0168474	0.0592947	0.906571	0.693702	9.54835412190172e-05	0.996882	0.94204	0.00031202	0.241685	-0.386023	0.0111125	0.0908581	0.940189	2.72611269353823e-05	0.43469	0.990136	9.63470370337294e-05	0.268019	-0.222409	0.011847	0.107014	0.936852	3.62985853994686e-05	0.403108	0.988212	0.000125892	0.26485	-0.0922971	0.058883	0.0614602	0.0787588	0.41506	0.675938	0.677967	0.606666	8.50380039151018e-05	0.000105341	0.805334	0.935244	0.920142	0.883131	0.000278061	0.000339854	0.246752	0.2421	-0.0212077	0.0590214	0.868047	0.69568	0.000112329	0.99979	0.934056	0.000365989	0.240696	-0.427007	0.0340207	0.148033	0.818188	4.53826456837616e-05	0.444826	0.962134	0.000152912	0.260162	-0.0495928	0.055553	0.695881	0.710753	0.000106355	0.99987	0.929573	0.000350796	0.241891	0.014224	-3.67213	-28.3197	0.0649118	0.0499014	0.035088	0.960965	0.705476	0.261044	0.668997	0.743788	0.814442	0.000113571	0.000106818	6.53872413686977e-05	0.995924	0.999765	0.575652	0.899752	0.952476	0.965007	0.000361972	0.000346663	0.000213236	0.240455	0.241796	0.252406	-0.113118	0.0424757	0.634019	0.783672	0.000102979	0.999172	0.960619	0.000337945	0.242595	-0.238017	0.0527097	0.367586	0.722281	7.97142423447748e-05	0.749436	0.938291	0.00026004	0.248149	0.058883	0.0787588	0.675938	0.606666	0.000105341	0.935244	0.883131	0.000339854	0.2421	-3.67213	0.0499014	0.705476	0.743788	0.000106818	0.999765	0.952476	0.000346663	0.241796	-28.3197	0.035088	0.261044	0.814442	6.53872413686977e-05	0.575652	0.965007	0.000213236	0.252406	-0.377024	0.0257326	0.1435	0.862679	4.44386862429195e-05	0.429137	0.974217	0.000149853	0.260605	-0.0061219	0.0230524	1.45166047781694e-05	0.860951	1.87780121531417e-08	5.84428171467864e-05	0.964049	6.39017534933376e-08	0.3995
ENSG00000121579	NAA50	N-alpha-acetyltransferase 50, NatE catalytic subunit [Source:HGNC Symbol;Acc:HGNC:29533]	protein_coding	80218	0.00318099	0.0569328	0.380444	0.770327	0.00261118	0.903002	0.944746	0.00578022	0.164729	0.00194728	0.0707501	0.872005	0.718274	0.00353908	0.9999	0.932505	0.00782841	0.156981	4.13345	-0.253939	0.0494985	0.341186	0.00128822	0.410826	0.653417	0.00317229	0.20702	0.0125294	0.146299	2.88700514004923e-14	0.284985	9.12140298008632e-15	2.97361529425071e-12	0.668673	1.05726969584221e-13	0.588646	-0.00240944	0.0712055	0.832338	0.715598	0.00351199	0.989157	0.932726	0.00756188	0.157178	0.342351	0.0460702	0.518956	0.81714	0.00301815	0.999981	0.955929	0.00685767	0.161055	0.00205231	0.0965789	0.595554	0.627818	0.0031884	0.874084	0.953615	0.00656745	0.159655	-0.0809549	0.0739424	0.70541	0.704275	0.00337433	0.999744	0.929768	0.00742689	0.158205	-0.336971	0.0566755	0.165457	0.769071	0.00162046	0.83473	0.945884	0.00384572	0.176621	0.055988	0.115483	0.781086	0.590607	0.00395761	0.975742	0.905806	0.00850552	0.155826	-0.086055	0.0644959	0.611443	0.74158	0.00321938	0.999906	0.942133	0.00720396	0.159408	0.0485595	0.0868014	0.788869	0.665128	0.00347372	0.991853	0.928211	0.00761985	0.15746	-0.00567744	0.0726582	0.976036	0.718455	0.00357538	0.998697	0.953322	0.00778538	0.156719	0.0470334	0.0838662	0.804039	0.67312	0.00348811	0.994321	0.935391	0.00763691	0.157354	0.521096	0.14391	0.0838138	0.462274	0.00103812	0.4268	0.85418	0.00251972	0.187449	0.271411	0.137217	0.136951	0.488935	0.00164115	0.441613	0.860931	0.00376056	0.178257	0.168237	-0.263151	0.0778356	0.00563669	0.259811	0.154875	0.68941	0.977467	0.00242357	0.00177469	0.73032	0.792626	0.924846	0.995083	0.00546729	0.00416611	0.168462	0.176308	0.0873182	0.0923071	0.604278	0.642828	0.00365169	0.99979	0.917204	0.00802716	0.157924	0.8984	0.13611	0.0199065	0.477718	0.000424043	0.279826	0.8463	0.00113518	0.210756	0.0324296	0.0794415	0.846614	0.688303	0.00401154	0.99987	0.921193	0.0087608	0.155472	-0.238754	-3.33141	50.0534	0.0487903	0.0620781	0.12434	0.533484	0.795239	0.131382	0.80726	0.758323	0.526745	0.00347865	0.00396308	0.00159791	0.930315	0.999765	0.446523	0.947472	0.956541	0.884948	0.00754869	0.00856863	0.00367889	0.159185	0.15579	0.178921	0.306023	0.130899	0.328422	0.52037	0.0027582	0.999172	0.886651	0.00628969	0.165164	0.51678	0.0975071	0.136876	0.6157	0.00164058	0.627319	0.901616	0.00385476	0.178266	-0.263151	0.00563669	0.154875	0.977467	0.00177469	0.792626	0.995083	0.00416611	0.176308	-3.33141	0.0620781	0.795239	0.758323	0.00396308	0.999765	0.956541	0.00856863	0.15579	50.0534	0.12434	0.131382	0.526745	0.00159791	0.446523	0.884948	0.00367889	0.178921	0.730827	0.147314	0.0304721	0.447015	0.000580691	0.273339	0.83637	0.00149362	0.2034	0.0130644	0.158929	1.87576989765068e-15	0.230434	6.6914769984905e-16	2.71022697850834e-13	0.614379	9.01118902463387e-15	0.615225
ENSG00000177666	PNPLA2	patatin like phospholipase domain containing 2 [Source:HGNC Symbol;Acc:HGNC:30802]	protein_coding	57104	0.00276221	-0.106106	0.107265	0.24902	4.34091979700055e-18	0.72523	0.665781	1.08423982348612e-16	0.66152	-0.00647219	-0.0796895	0.258294	0.39005	8.26624907690642e-18	0.9999	0.785384	2.02685872439307e-16	0.65594	-1.58674	0.0833376	0.116815	0.51729	1.92563768341482e-13	0.49296	0.775413	3.25201441892278e-12	0.606965	0.000964311	-0.0855711	0.297065	0.354698	9.0738523530228e-18	0.378374	0.723941	1.69167179262538e-16	0.655125	-0.00688897	-0.0996527	0.200849	0.280395	6.93706343008336e-18	0.902407	0.70945	1.69007660101071e-16	0.657468	-0.151977	-0.0786381	0.5472	0.407645	1.29352368735627e-17	0.999981	0.789255	3.10774293754442e-16	0.652005	0.000581488	-0.0847772	0.751945	0.372226	1.47063724861093e-17	0.931692	0.880462	3.46916990868469e-16	0.650869	0.0868119	-0.090856	0.393108	0.326206	1.08103878337667e-17	0.999744	0.74394	2.60763189267161e-16	0.653588	-0.0139647	-0.0918467	0.904363	0.324142	1.53339029290782e-17	0.984841	0.741916	3.60087115510611e-16	0.650498	-0.230252	-0.0998982	0.0136503	0.307224	7.68882968613435e-19	0.616564	0.773541	2.16766653725896e-17	0.680483	0.101907	-0.0796416	0.203947	0.388788	7.01318247884665e-18	0.999906	0.791987	1.72681981840099e-16	0.657374	0.0708185	-0.0727278	0.410646	0.444539	1.10908829290067e-17	0.988904	0.847624	2.64023924737886e-16	0.653362	0.0196186	-0.0858293	0.827192	0.371348	1.50868729758857e-17	0.996984	0.831772	3.54686417103139e-16	0.650642	0.05047	-0.0807372	0.575258	0.393161	1.32449769339614e-17	0.987465	0.831903	3.14583322018265e-16	0.651796	0.092359	-0.0787636	0.52265	0.405301	1.26456481290755e-17	0.786023	0.8254	2.96623850026544e-16	0.652205	0.0183817	-0.0860725	0.833282	0.368113	2.95205949153557e-17	0.933366	0.797725	6.72733294423757e-16	0.649092	0.0241704	-0.00730352	-0.0898269	-0.0922386	0.734314	0.934214	0.336498	0.338334	2.85155335059189e-17	3.00664878764802e-17	0.927983	0.988681	0.749405	0.740809	6.59949043519632e-16	6.90919862767628e-16	0.649405	0.648927	0.00904672	-0.0884685	0.910121	0.351464	2.99794915624925e-17	0.99979	0.783082	6.95377147657993e-16	0.648953	-0.00493535	-0.090672	0.978893	0.33679	3.01564503168008e-17	0.991811	0.764455	6.87223554535988e-16	0.6489	0.0288627	-0.0857708	0.717091	0.362857	2.82919140991368e-17	0.99987	0.76418	6.65884123016561e-16	0.649476	0.0493708	13.8857	21.6711	-0.0850541	-0.0393232	-0.0686741	0.786654	0.0206742	0.169857	0.372928	0.671689	0.463284	2.91059077803742e-17	2.19624356712957e-18	1.20072006223753e-17	0.974053	0.999765	0.487657	0.746645	0.932983	0.86045	6.77379773242132e-16	5.87339892772466e-17	2.86164737856975e-16	0.64922	0.671762	0.65712	-0.0404001	-0.0978024	0.786613	0.315854	2.91054999274869e-17	0.999172	0.78141	6.81180012926088e-16	0.64922	-0.0737009	-0.0936399	0.657372	0.317737	2.74014578985471e-17	0.889913	0.747748	6.3699970171751e-16	0.649764	-0.00730352	-0.0922386	0.934214	0.338334	3.00664878764802e-17	0.988681	0.740809	6.90919862767628e-16	0.648927	13.8857	-0.0393232	0.0206742	0.671689	2.19624356712957e-18	0.999765	0.932983	5.87339892772466e-17	0.671762	21.6711	-0.0686741	0.169857	0.463284	1.20072006223753e-17	0.487657	0.86045	2.86164737856975e-16	0.65712	0.0256507	-0.0877704	0.874862	0.355008	2.98033444988538e-17	0.952057	0.782332	6.80667821781726e-16	0.649006	0.000854844	-0.0855761	0.361414	0.355665	1.02759431547531e-17	0.443659	0.723773	1.83994211082437e-16	0.654034
ENSG00000064607	SUGP2	SURP and G-patch domain containing 2 [Source:HGNC Symbol;Acc:HGNC:18641]	protein_coding	10147	-0.000991757	-0.107604	0.590074	0.279337	0.0471178	0.943073	0.693862	0.070721	0.0839989	0.00459199	-0.121095	0.452732	0.223501	0.0426574	0.9999	0.656376	0.0672308	0.0871065	0.899039	-0.205996	0.365187	0.10765	0.0958971	0.696916	0.393769	0.130135	0.0697897	-0.00171439	-0.122851	0.0801048	0.207941	0.0167029	0.124657	0.592083	0.0213282	0.115009	-0.0112056	-0.126863	0.0493316	0.191849	0.0122456	0.788262	0.617801	0.0223925	0.123774	0.0253607	-0.115068	0.924993	0.257525	0.0521538	0.999981	0.677806	0.080337	0.0807917	0.00330238	-0.0769578	0.089345	0.439076	0.0178755	0.459429	0.907002	0.0299161	0.113065	-0.0387555	-0.113103	0.721055	0.253759	0.0499728	0.999744	0.68224	0.0766992	0.0821452	0.0633109	-0.109694	0.609003	0.268844	0.0476083	0.934221	0.698586	0.0717755	0.0836734	-0.0298947	-0.108293	0.769782	0.320809	0.0603733	0.974715	0.784341	0.0896465	0.0770041	-0.0267115	-0.115994	0.755824	0.244243	0.0505305	0.999906	0.681914	0.0779645	0.0817941	-0.069807	-0.131115	0.446826	0.197687	0.0424264	0.988904	0.661497	0.0659948	0.0872753	-0.0534368	-0.127398	0.576591	0.213445	0.0467514	0.996984	0.713627	0.0718025	0.084244	-0.052716	-0.12383	0.582927	0.22028	0.0469254	0.987465	0.701356	0.0720166	0.0841274	-0.281126	-0.150598	0.0653742	0.130185	0.0146905	0.399582	0.564331	0.025556	0.118659	-0.0751668	-0.131001	0.418547	0.198303	0.0435845	0.704896	0.645376	0.0645376	0.0874506	-0.0951963	0.0871821	-0.115572	-0.0908274	0.207793	0.354066	0.242377	0.373751	0.0309104	0.0404478	0.703722	0.847308	0.666343	0.764552	0.0494899	0.0625135	0.0980897	0.0897942	-0.0642916	-0.126828	0.450959	0.209647	0.0449729	0.99979	0.659197	0.0702166	0.0864612	-0.248038	-0.130641	0.21006	0.190947	0.031092	0.517895	0.626237	0.0481969	0.0979113	-0.0884808	-0.127565	0.295977	0.202688	0.0371248	0.99987	0.623467	0.0597794	0.0924624	-0.289877	6.31643	-12.5404	-0.144572	-0.0903774	-0.126114	0.133389	0.330158	0.45811	0.151432	0.375052	0.211723	0.0240764	0.0391427	0.0452637	0.855786	0.999765	0.727652	0.526901	0.818044	0.680364	0.040437	0.0621872	0.0671006	0.105612	0.0908177	0.0862574	-0.230804	-0.156256	0.144264	0.129384	0.0251989	0.999172	0.590084	0.042625	0.104253	-0.178338	-0.121584	0.312813	0.221987	0.0381422	0.722404	0.663313	0.0591126	0.0916233	0.0871821	-0.0908274	0.354066	0.373751	0.0404478	0.847308	0.764552	0.0625135	0.0897942	6.31643	-0.0903774	0.330158	0.375052	0.0391427	0.999765	0.818044	0.0621872	0.0908177	-12.5404	-0.126114	0.45811	0.211723	0.0452637	0.727652	0.680364	0.0671006	0.0862574	-0.269118	-0.140461	0.118372	0.160112	0.0224385	0.400338	0.595938	0.036436	0.107703	-0.00209458	-0.126571	0.033821	0.190916	0.00952931	0.0585327	0.569572	0.0126413	0.130708
ENSG00000081760	AACS	acetoacetyl-CoA synthetase [Source:HGNC Symbol;Acc:HGNC:21298]	protein_coding	65985	0.00343579	-0.328766	0.0688839	0.0015602	0.00137739	0.650109	0.0710095	0.00327631	0.180602	0.00493458	-0.318843	0.435815	0.00250773	0.00418779	0.9999	0.101721	0.00905166	0.152632	0.422552	-0.397916	0.690672	0.00448866	0.00100165	0.880792	0.0897088	0.00254803	0.213806	-0.000116141	-0.310795	0.909705	0.00315861	0.00532383	0.932794	0.095172	0.00737962	0.146352	-0.00202483	-0.312635	0.734578	0.00300211	0.00510949	0.980129	0.113361	0.010482	0.147434	0.180614	-0.324962	0.516792	0.00252349	0.0045171	0.999981	0.0921486	0.00975091	0.150661	0.00570259	-0.247915	0.00397228	0.0143779	0.000164562	0.103309	0.366594	0.000471868	0.229819	0.0601185	-0.309944	0.592575	0.00314132	0.0047683	0.999744	0.111684	0.0100455	0.149247	-0.15261	-0.318059	0.232115	0.00235815	0.00299806	0.848704	0.0999261	0.00659684	0.161225	0.0320786	-0.310123	0.761769	0.0071282	0.00836975	0.973715	0.217309	0.0163206	0.135773	0.0190718	-0.307979	0.830259	0.00351824	0.00525342	0.999906	0.123569	0.0110462	0.146703	0.0670711	-0.292707	0.480422	0.00641253	0.00437748	0.988904	0.182516	0.009306	0.15148	0.114558	-0.279228	0.246197	0.00913298	0.00310172	0.996984	0.241654	0.00688366	0.160359	0.0127227	-0.307509	0.898259	0.00406796	0.00531637	0.996469	0.167738	0.010992	0.146389	0.0147888	-0.308148	0.926198	0.00405665	0.00533301	0.974401	0.141142	0.010615	0.146306	-0.0758435	-0.332708	0.421674	0.00172582	0.00391153	0.707015	0.0965273	0.00802675	0.156132	-0.0770041	0.157571	-0.316742	-0.274007	0.316701	0.0971692	0.00218698	0.00873502	0.00338252	0.00164564	0.759337	0.782323	0.0890583	0.174647	0.0073271	0.00389525	0.159911	0.178189	-0.0374828	-0.322854	0.665643	0.00221522	0.00471078	0.99979	0.102913	0.00998774	0.151247	-0.0744303	-0.320251	0.712423	0.00226599	0.00480857	0.87551	0.0968094	0.0095904	0.150703	-0.0734298	-0.326737	0.393734	0.00178946	0.0037837	0.99987	0.0795544	0.00832703	0.156999	-0.175937	10.4986	5.83104	-0.333941	-0.276564	-0.309304	0.372023	0.109266	0.73448	0.00162016	0.00812242	0.00328056	0.00367818	0.00177826	0.00484918	0.8951	0.999765	0.889085	0.0653278	0.212039	0.134892	0.00791972	0.00424391	0.00968439	0.157736	0.176258	0.150481	-0.150343	-0.34293	0.351023	0.00151709	0.00357066	0.999172	0.110068	0.00788989	0.158507	0.0539824	-0.312709	0.764254	0.00268498	0.00489854	0.926637	0.106415	0.0100235	0.150213	0.157571	-0.274007	0.0971692	0.00873502	0.00164564	0.782323	0.174647	0.00389525	0.178189	10.4986	-0.276564	0.109266	0.00812242	0.00177826	0.999765	0.212039	0.00424391	0.176258	5.83104	-0.309304	0.73448	0.00328056	0.00484918	0.889085	0.134892	0.00968439	0.150481	-0.0323703	-0.318364	0.854383	0.00254379	0.00501097	0.942744	0.107793	0.00993692	0.149611	-0.000169341	-0.311225	0.870202	0.00313093	0.00529427	0.900946	0.0945458	0.00732252	0.146499
ENSG00000170242	USP47	ubiquitin specific peptidase 47 [Source:HGNC Symbol;Acc:HGNC:20076]	protein_coding	55031	0.00190263	-0.00970177	0.407215	0.937353	8.47704189643545e-10	0.906993	0.987522	7.11469680101799e-09	0.446732	-0.00296594	0.00585848	0.698061	0.962303	1.09210345310589e-09	0.9999	0.993454	9.19559062942985e-09	0.443033	2.41538	-0.244971	0.055948	0.128458	9.53125067650404e-10	0.420409	0.422694	9.09248975586167e-09	0.492782	0.0074034	0.043228	5.11271752625462e-12	0.638316	1.16077340833062e-19	1.62404886795807e-10	0.883578	2.81480787106375e-18	0.69119	-0.00825732	-0.00960656	0.249694	0.937566	6.26973630063359e-10	0.918235	0.986192	5.35721287355164e-09	0.4511	-0.0203861	0.00229435	0.951667	0.985516	1.1704708573943e-09	0.999981	0.998319	9.83952188240237e-09	0.442017	0.002046	0.0229405	0.402408	0.855139	8.42035454103637e-10	0.778041	0.987094	6.94387223863665e-09	0.44683	-0.0752713	0.000390204	0.578393	0.997471	1.01343907390994e-09	0.999744	0.999055	8.54360347316455e-09	0.444128	-0.315389	-0.0157723	0.0387998	0.895746	1.55282731841461e-10	0.767894	0.977373	1.46124492025936e-09	0.470815	0.14378	0.0396294	0.257967	0.768828	1.12530084802946e-09	0.860258	0.954697	9.41794426552734e-09	0.446553	-0.0583635	-0.00595441	0.586073	0.961606	1.01935210422204e-09	0.999906	0.995032	8.61789511598687e-09	0.444043	0.00663405	0.00234293	0.953908	0.985267	1.17065494352868e-09	0.998992	0.997546	9.77001474330432e-09	0.442014	-0.0583347	-0.0151142	0.625481	0.905488	1.04779043663758e-09	0.996984	0.98835	8.81533676695573e-09	0.44364	-0.0418035	-0.00798077	0.727414	0.949369	1.10715509196384e-09	0.988627	0.990899	9.3185553573623e-09	0.442833	0.05925	0.00854735	0.758166	0.945882	1.1211986613276e-09	0.905985	0.990934	9.12662728778638e-09	0.442648	0.0831885	0.0218643	0.47276	0.862655	1.10005188905463e-09	0.741727	0.974976	9.08241254113915e-09	0.446887	0.041482	-0.0920089	0.0034529	-0.0214281	0.661042	0.432973	0.977743	0.866181	1.28141420980468e-09	1.04964806046458e-09	0.903373	0.868041	0.995168	0.968278	1.06858132461708e-08	8.85962577932094e-09	0.444634	0.447578	-0.0104535	0.000431249	0.9218	0.997265	1.39674359414868e-09	0.99979	0.999358	1.17085605237137e-08	0.443357	0.225592	0.0181017	0.361494	0.884327	9.46998946586026e-10	0.653294	0.977929	7.90343364727993e-09	0.44909	-0.0164736	-1.85191e-05	0.876353	0.999882	1.38717269539361e-09	0.99987	0.999927	1.16612182223675e-08	0.443459	-0.209757	0.0760751	24.6861	-0.0198406	0.00286455	0.0272567	0.385791	0.992514	0.240024	0.874873	0.982066	0.826861	9.83721823216185e-10	1.40305053336144e-09	7.30986337284612e-10	0.898455	0.999765	0.556855	0.964847	0.997649	0.967349	8.36766813321175e-09	1.16907766908763e-08	6.19507198922348e-09	0.448531	0.44329	0.452872	0.0872169	0.0187114	0.659938	0.884729	1.28060501729713e-09	0.999172	0.982455	1.07827875313169e-08	0.444643	0.176239	0.010494	0.424092	0.932448	1.03776248596306e-09	0.779625	0.986562	8.75220360070828e-09	0.447745	-0.0920089	-0.0214281	0.432973	0.866181	1.04964806046458e-09	0.868041	0.968278	8.85962577932094e-09	0.447578	0.0760751	0.00286455	0.992514	0.982066	1.40305053336144e-09	0.999765	0.997649	1.16907766908763e-08	0.44329	24.6861	0.0272567	0.240024	0.826861	7.30986337284612e-10	0.556855	0.967349	6.19507198922348e-09	0.452872	0.193721	0.0219346	0.36955	0.860868	9.59391707009318e-10	0.646704	0.974088	8.00044242726889e-09	0.448899	0.0073787	0.0484805	1.37223087643827e-11	0.60269	2.99947321132929e-19	3.06008956218377e-10	0.868237	6.73215098542796e-18	0.683683
ENSG00000158985	CDC42SE2	CDC42 small effector 2 [Source:HGNC Symbol;Acc:HGNC:18547]	protein_coding	56990	-0.00195778	-0.0567601	0.488291	0.708939	0.0473237	0.925636	0.923561	0.070989	0.0838619	0.00279535	-0.0723182	0.766274	0.635569	0.0545002	0.9999	0.906812	0.0829443	0.0793907	1.83725	-0.221134	0.249959	0.279613	0.0271328	0.611381	0.598173	0.0441346	0.115435	0.00812896	-0.0205972	2.63876926104697e-09	0.865852	1.2096763956982e-08	3.03327255499134e-08	0.966051	4.36560416354554e-08	0.40648	-0.0220298	-0.0946643	0.0111851	0.517593	0.00477916	0.555409	0.855499	0.00989209	0.149187	0.0921916	-0.0749532	0.823594	0.629782	0.0552601	0.999981	0.893859	0.0844346	0.0789484	0.00423214	-0.021211	0.157344	0.889941	0.0270189	0.568646	0.992138	0.0428701	0.100989	-0.314632	-0.0683412	0.0563265	0.645092	0.0144381	0.999744	0.910229	0.0263001	0.119149	0.11605	-0.0613493	0.541306	0.685945	0.0491937	0.919152	0.922473	0.0738215	0.0826415	0.364191	0.0447667	0.0179792	0.781062	0.00904484	0.638348	0.957497	0.017483	0.133639	0.00597529	-0.0667079	0.963875	0.661772	0.05621	0.999906	0.919515	0.0853965	0.0784032	0.193294	-0.0171783	0.168363	0.911307	0.0280733	0.988904	0.984584	0.0464193	0.0998484	0.238681	-0.00300357	0.101786	0.984458	0.0209135	0.996984	0.998115	0.0360233	0.108526	0.233065	-0.0194299	0.111361	0.898465	0.0220772	0.987465	0.983479	0.0377653	0.106947	0.610611	0.0143165	0.00840734	0.923149	0.00388922	0.323684	0.987069	0.00805567	0.154549	0.458243	0.0365313	0.000892664	0.801787	0.000886964	0.246124	0.961384	0.00218186	0.193309	0.253644	-0.194991	-0.064362	-0.120559	0.0269685	0.175048	0.663418	0.438148	0.0108875	0.0349077	0.651655	0.7997	0.914047	0.805976	0.02015	0.0551892	0.128489	0.094365	0.29016	-0.0098838	0.0244124	0.947437	0.0101755	0.99979	0.989875	0.0195468	0.130376	0.955418	-0.00395286	0.0012053	0.978104	0.00112039	0.273061	0.994645	0.00268125	0.187651	0.0745831	-0.0578806	0.566479	0.706188	0.0603934	0.99987	0.928523	0.0908631	0.0769932	-0.388536	-0.0161261	59.4015	-0.111208	-0.0697275	-0.0103016	0.190202	0.99871	0.0199315	0.471027	0.65663	0.945033	0.0365314	0.0678409	0.00885428	0.862626	0.999916	0.295157	0.807988	0.929313	0.990799	0.0577694	0.0995625	0.0163884	0.0929613	0.0731703	0.134226	0.415292	0.00711894	0.0857839	0.963605	0.0230162	0.999172	0.995866	0.0395634	0.10695	0.66547	-0.0398046	0.012522	0.786623	0.00639689	0.607038	0.958225	0.0126708	0.143082	-0.194991	-0.120559	0.175048	0.438148	0.0349077	0.7997	0.805976	0.0551892	0.094365	-0.0161261	-0.0697275	0.99871	0.65663	0.0678409	0.999916	0.929313	0.0995625	0.0731703	59.4015	-0.0103016	0.0199315	0.945033	0.00885428	0.295157	0.990799	0.0163884	0.134226	0.832067	0.0134414	0.00124446	0.926088	0.00114848	0.238905	0.985714	0.00272901	0.187047	0.00865106	-0.0112675	2.19032359916221e-10	0.924158	1.23712774759423e-09	3.22062705329815e-09	0.982756	5.19558322260554e-09	0.441203
ENSG00000134910	STT3A	STT3 oligosaccharyltransferase complex catalytic subunit A [Source:HGNC Symbol;Acc:HGNC:6172]	protein_coding	3703	-0.0047912	-0.227367	0.127513	0.178843	0.242911	0.746284	0.589507	0.289761	0.0262559	-0.0112076	-0.233564	0.285393	0.170878	0.340282	0.9999	0.593923	0.395796	0.011862	-1.21422	-0.0735472	0.510157	0.755279	0.328625	0.786363	0.900284	0.373402	0.0156101	-0.00526805	-0.283678	0.00138032	0.0782945	0.0153737	0.00346553	0.390502	0.0197521	0.117371	0.0109925	-0.239745	0.265715	0.158332	0.33131	0.923003	0.57698	0.382363	0.0130582	0.0118234	-0.25433	0.979625	0.146391	0.457382	0.999981	0.547988	0.511217	-0.00223783	-0.00106722	-0.265002	0.75146	0.129586	0.446302	0.931561	0.698836	0.491466	-0.000997889	0.056201	-0.253188	0.763225	0.138309	0.447358	0.999744	0.547879	0.496969	-0.00111675	0.154526	-0.245328	0.467198	0.150559	0.400467	0.90788	0.56521	0.446283	0.00431349	0.106526	-0.228576	0.54382	0.222862	0.446264	0.940777	0.706151	0.496948	-0.000993806	0.129303	-0.238794	0.380079	0.16207	0.375929	0.999906	0.589105	0.432299	0.00730031	-0.02317	-0.259377	0.883395	0.140128	0.455051	0.995537	0.589748	0.504008	-0.00197818	-0.0440429	-0.265238	0.789016	0.133179	0.449478	0.996984	0.618494	0.499911	-0.00135488	-0.0343077	-0.260418	0.835403	0.135125	0.452637	0.994321	0.598808	0.501681	-0.00170861	-0.384336	-0.304782	0.144246	0.0777786	0.25696	0.49503	0.466896	0.301235	0.0239495	-0.0700987	-0.269506	0.661236	0.1256	0.447393	0.849894	0.552464	0.485397	-0.00112236	-0.0844514	0.0894603	-0.255028	-0.229913	0.517197	0.5808	0.137349	0.193093	0.422635	0.435	0.850553	0.908828	0.537866	0.614955	0.46533	0.478235	0.00173774	0.000298538	-0.10051	-0.27397	0.49314	0.116173	0.417284	0.99979	0.528328	0.468943	0.00236772	-0.489147	-0.286905	0.149829	0.094859	0.269155	0.446979	0.479154	0.31044	0.0222976	0.0721446	-0.241859	0.621036	0.162679	0.441618	0.99987	0.572239	0.494394	-0.00046288	0.0557056	-11.3934	-44.6337	-0.247305	-0.295115	-0.297868	0.867676	0.306737	0.122332	0.159152	0.0938806	0.0839916	0.465769	0.358995	0.245516	0.985204	0.999765	0.436726	0.53826	0.522228	0.484617	0.51293	0.413626	0.28886	-0.00319302	0.00955714	0.0261418	-0.077167	-0.267529	0.777829	0.135858	0.459925	0.999172	0.599249	0.509705	-0.00253897	-0.25884	-0.264877	0.394548	0.123427	0.390717	0.765214	0.534349	0.436119	0.00556512	0.0894603	-0.229913	0.5808	0.193093	0.435	0.908828	0.614955	0.478235	0.000298538	-11.3934	-0.295115	0.306737	0.0938806	0.358995	0.999765	0.522228	0.413626	0.00955714	-44.6337	-0.297868	0.122332	0.0839916	0.245516	0.436726	0.484617	0.28886	0.0261418	-0.432051	-0.296416	0.145122	0.086217	0.265361	0.430724	0.472863	0.306574	0.0228975	-0.00523656	-0.287325	0.00170004	0.0754304	0.0178204	0.00412346	0.385275	0.0225929	0.113154
ENSG00000164114	MAP9	microtubule associated protein 9 [Source:HGNC Symbol;Acc:HGNC:26118]	protein_coding	79884	0.000118814	-0.0853391	0.970789	0.625712	1.11816464716706e-07	0.998515	0.893089	6.60924251390848e-07	0.370175	-0.00255022	-0.0801903	0.81309	0.646853	1.0902838912396e-07	0.9999	0.912119	6.61589323897531e-07	0.370602	3.73952	-0.363642	0.0356672	0.10854	9.15179557603193e-08	0.395533	0.39516	6.23484802733859e-07	0.41675	0.00664978	-0.0464238	6.0443807306043e-05	0.768474	5.80072618241453e-11	0.000215452	0.931744	3.26100807758218e-10	0.484249	0.00719077	-0.075789	0.478361	0.663067	8.86560141975881e-08	0.95372	0.915203	5.3590268198577e-07	0.374084	0.0675255	-0.0902408	0.886794	0.612914	1.10841435108935e-07	0.999981	0.88583	6.73368506020863e-07	0.370323	0.00669369	-0.0116707	0.0498392	0.946455	1.87159168808349e-08	0.357694	0.996265	1.24290892634105e-07	0.399553	-0.141623	-0.0851268	0.458125	0.623634	8.67110757432813e-08	0.999744	0.900315	5.32500189467152e-07	0.374457	-0.282454	-0.099375	0.193018	0.564924	5.09984895297492e-08	0.841667	0.875973	3.23202733218386e-07	0.383283	0.0180562	-0.0212732	0.919712	0.911201	1.84126348727636e-07	0.992198	0.989198	1.05856115270163e-06	0.365158	-0.0441404	-0.0896668	0.770428	0.608024	1.07562286251256e-07	0.999906	0.897648	6.53032076960502e-07	0.37083	-0.0825404	-0.106132	0.609838	0.552918	9.9180159061364e-08	0.988904	0.891162	6.039047086423e-07	0.372199	-0.141946	-0.12298	0.399028	0.49269	8.0484743477327e-08	0.996984	0.88654	4.95140618802266e-07	0.375705	-0.0604868	-0.0971392	0.720632	0.584018	1.05455694155918e-07	0.988627	0.908836	6.37452403430569e-07	0.371164	-0.205194	-0.112149	0.448954	0.526994	8.57989758926871e-08	0.739463	0.882763	5.06133680868514e-07	0.374634	0.0312988	-0.0761091	0.848564	0.670963	1.37855759633964e-07	0.940603	0.926363	8.009569770858e-07	0.37014	-0.0496822	-0.040484	-0.0844021	-0.0939286	0.71011	0.807373	0.629624	0.602579	1.31522064046919e-07	1.36398380108478e-07	0.922372	0.965864	0.901322	0.881415	7.81395792278757e-07	8.06910633078472e-07	0.370945	0.370322	-0.101327	-0.10424	0.499949	0.556856	1.13585674760878e-07	0.99979	0.884918	6.91619417347039e-07	0.373448	0.153375	-0.0728134	0.661156	0.680024	1.28280346214703e-07	0.848208	0.926198	7.44698907182786e-07	0.371372	-0.0701783	-0.0944543	0.638689	0.592588	1.2660962248402e-07	0.99987	0.884734	7.66212857883224e-07	0.371596	-0.593476	5.16333	41.0408	-0.146813	-0.0643952	-0.0423461	0.0801601	0.651931	0.166006	0.403603	0.7203	0.809265	3.38613856370282e-08	1.27608451525241e-07	5.76212802264137e-08	0.855786	0.999765	0.483037	0.766024	0.947371	0.964167	2.24408492277309e-07	7.63619072494456e-07	3.53023662070307e-07	0.393657	0.371462	0.384877	0.111821	-0.0626872	0.689661	0.731098	1.30233572664849e-07	0.999172	0.949803	7.82228554522188e-07	0.371114	0.26392	-0.0715191	0.39665	0.682563	1.00543363230754e-07	0.766551	0.926665	6.04946563151844e-07	0.37552	-0.040484	-0.0939286	0.807373	0.602579	1.36398380108478e-07	0.965864	0.881415	8.06910633078472e-07	0.370322	5.16333	-0.0643952	0.651931	0.7203	1.27608451525241e-07	0.999765	0.947371	7.63619072494456e-07	0.371462	41.0408	-0.0423461	0.166006	0.809265	5.76212802264137e-08	0.483037	0.964167	3.53023662070307e-07	0.384877	0.0723415	-0.0761371	0.812921	0.66832	1.36615468241315e-07	0.923385	0.926139	7.83467869963835e-07	0.370295	0.0064397	-0.0429247	0.000132881	0.787501	1.1775586319982e-10	0.000424494	0.938569	5.98297555490953e-10	0.474628
ENSG00000139641	ESYT1	extended synaptotagmin 1 [Source:HGNC Symbol;Acc:HGNC:29534]	protein_coding	23344	0.00306479	-0.0152578	0.216598	0.908683	0.0195216	0.822951	0.978344	0.0331052	0.110525	0.00806204	-0.0128709	0.329136	0.923259	0.0242799	0.9999	0.985008	0.0415059	0.104155	-1.17934	0.0749485	0.398622	0.674905	0.00979582	0.720452	0.863377	0.0183863	0.148325	-0.00588885	-0.032523	2.48449271146079e-06	0.780362	2.94514816557327e-06	1.25619332575099e-05	0.936709	6.97753959609628e-06	0.311763	-0.00038379	0.000893235	0.960771	0.994679	0.0346278	0.997024	0.99921	0.0550436	0.0935219	0.117132	-0.00825219	0.747763	0.951908	0.0333568	0.999981	0.990138	0.0547724	0.0946585	-0.0027798	-0.0289573	0.293033	0.831126	0.0229122	0.704187	0.984004	0.0371502	0.10586	0.113752	0.00171571	0.43776	0.989716	0.0276981	0.999744	0.996782	0.0461694	0.10025	0.307641	0.0173581	0.0634744	0.894633	0.00927127	0.807356	0.97686	0.017533	0.13146	0.0118694	0.0257462	0.931514	0.861038	0.0363814	0.993131	0.979912	0.0579906	0.0930886	-0.0567702	-0.0050263	0.62494	0.970088	0.0317196	0.999906	0.995708	0.0522877	0.0961818	-0.0413352	-0.00936711	0.739468	0.94563	0.0332682	0.990311	0.990156	0.0536655	0.0947392	-0.101014	-0.0258772	0.434728	0.850819	0.027615	0.996984	0.978247	0.0457014	0.10034	-0.116216	-0.0225418	0.370022	0.867957	0.0256798	0.987465	0.978932	0.0430223	0.102499	-0.246326	-0.0315889	0.235449	0.815421	0.0204291	0.582354	0.965432	0.0339402	0.109208	-0.114773	-0.0233607	0.360223	0.86431	0.0263882	0.659631	0.975254	0.0419333	0.102871	-0.0204302	-0.0387562	0.00281092	-0.00687658	0.842137	0.760937	0.983297	0.960332	0.0355216	0.0348338	0.959707	0.955234	0.996232	0.991016	0.0557152	0.0550933	0.0938275	0.0944303	-0.055509	-0.00819875	0.630295	0.95199	0.0330845	0.99979	0.990621	0.053976	0.0960132	-0.515284	-0.0322038	0.0522649	0.807823	0.00850475	0.321426	0.95991	0.0157963	0.135334	-0.009729	0.00170068	0.932434	0.989985	0.0359501	0.99987	0.998562	0.0582493	0.0934572	0.247949	-10.6987	-33.6772	0.0297472	-0.0360636	-0.0304191	0.343968	0.221266	0.138144	0.827407	0.792136	0.820895	0.0258141	0.0205625	0.015707	0.890663	0.999765	0.453457	0.953441	0.961604	0.966301	0.0428965	0.0356075	0.0269215	0.103531	0.110277	0.118103	-0.257191	-0.0443161	0.229402	0.749545	0.0209704	0.999172	0.952776	0.0364594	0.1097	-0.250544	-0.00800512	0.293703	0.952285	0.0238752	0.712035	0.990073	0.0396161	0.105862	-0.0387562	-0.00687658	0.760937	0.960332	0.0348338	0.955234	0.991016	0.0550933	0.0944303	-10.6987	-0.0360636	0.221266	0.792136	0.0205625	0.999765	0.961604	0.0356075	0.110277	-33.6772	-0.0304191	0.138144	0.820895	0.015707	0.453457	0.966301	0.0269215	0.118103	-0.344387	-0.0311602	0.139338	0.816754	0.0157875	0.424669	0.963073	0.0269087	0.117956	-0.00579616	-0.0362271	5.0766531063774e-06	0.758231	5.46936403541255e-06	2.27688822011831e-05	0.927733	1.22072074791669e-05	0.299951
ENSG00000164880	INTS1	integrator complex subunit 1 [Source:HGNC Symbol;Acc:HGNC:24555]	protein_coding	26173	0.00208399	-0.168236	0.323367	0.140469	6.14953091327957e-08	0.87424	0.537636	3.80831577190766e-07	0.380187	0.00428406	-0.164497	0.542227	0.151244	8.13739899592656e-08	0.9999	0.569966	5.05846201103221e-07	0.375521	-1.23671	-0.0943953	0.307438	0.542266	2.80234952338894e-07	0.658164	0.790396	1.72860018332731e-06	0.396155	-0.0030628	-0.174557	0.00577786	0.110164	2.75566259831944e-09	0.0123964	0.455334	1.11762799260496e-08	0.429279	-0.00102929	-0.158205	0.876566	0.166803	9.55805658794196e-08	0.991276	0.588436	5.75023423736307e-07	0.372821	-0.115292	-0.147461	0.709345	0.206617	9.06305893808017e-08	0.999981	0.622151	5.59875309577482e-07	0.373715	0.00126575	-0.143122	0.573883	0.218945	8.34827626252804e-08	0.867059	0.797016	4.87631206957211e-07	0.375092	0.0993881	-0.156627	0.424663	0.16832	7.19337460350089e-08	0.999744	0.586607	4.47029127838828e-07	0.37758	0.0880513	-0.152354	0.535583	0.181687	8.09091700615433e-08	0.917954	0.604403	4.96870186629419e-07	0.375617	-0.123063	-0.181673	0.292988	0.146146	7.64102745994903e-08	0.873567	0.619393	4.71328838813221e-07	0.380154	0.143776	-0.140735	0.142541	0.213158	3.5616234713397e-08	0.999906	0.649496	2.34429414567206e-07	0.389169	0.146844	-0.118792	0.161815	0.304585	3.89652162368624e-08	0.988904	0.759855	2.52479068522005e-07	0.387701	0.099306	-0.130145	0.365606	0.266573	6.6135143508501e-08	0.996984	0.76042	4.12101765749587e-07	0.37898	0.0559653	-0.145416	0.611866	0.210396	8.57873912514658e-08	0.987465	0.692819	5.27294671308123e-07	0.374636	-0.0494463	-0.163546	0.780049	0.160641	9.32258059593977e-08	0.917554	0.611883	5.46535959084595e-07	0.37324	-0.0697044	-0.171172	0.513199	0.143785	1.02265154142384e-07	0.767012	0.57805	6.06882144063446e-07	0.375232	-0.0276721	0.164957	-0.155597	-0.111966	0.75056	0.124367	0.174445	0.334511	1.18951044931593e-07	4.16726498392821e-08	0.933193	0.789113	0.588675	0.737662	7.12815507156314e-07	2.7078112197255e-07	0.372661	0.390246	0.0770204	-0.139149	0.430795	0.229566	9.35127889638088e-08	0.99979	0.678556	5.79668894407981e-07	0.376748	-0.0940979	-0.16149	0.679653	0.162516	1.15188228682173e-07	0.858478	0.589676	6.75480914870716e-07	0.373209	0.124214	-0.135386	0.199856	0.236318	5.81848219459288e-08	0.99987	0.66184	3.75727313906578e-07	0.384715	0.223559	-4.04005	-38.5557	-0.131117	-0.169859	-0.193551	0.314552	0.587703	0.044253	0.259003	0.149209	0.0887975	7.80180771475856e-08	1.08791226453793e-07	1.89968276258403e-08	0.889799	0.999765	0.327943	0.648942	0.618872	0.49282	4.82820973567122e-07	6.61265047501493e-07	1.26858253176703e-07	0.379804	0.374181	0.403037	-0.0396858	-0.162356	0.827774	0.174308	1.21945524184362e-07	0.999172	0.652747	7.37343381627387e-07	0.372237	-0.106604	-0.159802	0.599551	0.164038	1.09715441290962e-07	0.865249	0.592836	6.55771178253303e-07	0.374038	0.164957	-0.111966	0.124367	0.334511	4.16726498392821e-08	0.789113	0.737662	2.7078112197255e-07	0.390246	-4.04005	-0.169859	0.587703	0.149209	1.08791226453793e-07	0.999765	0.618872	6.61265047501493e-07	0.374181	-38.5557	-0.193551	0.044253	0.0887975	1.89968276258403e-08	0.327943	0.49282	1.26858253176703e-07	0.403037	-0.0568903	-0.1607	0.775008	0.167138	1.20021623063283e-07	0.905116	0.60496	6.97144022739997e-07	0.372508	-0.00337145	-0.178798	0.00256342	0.0990149	1.37463796228888e-09	0.00592935	0.434346	5.71327533111671e-09	0.43965
ENSG00000108518	PFN1	profilin 1 [Source:HGNC Symbol;Acc:HGNC:8881]	protein_coding	5216	0.000107757	-0.0489293	0.962606	0.692918	3.15271156706577e-14	0.99744	0.917861	4.83741274810992e-13	0.575354	0.00287237	-0.053418	0.706886	0.666408	2.94729428709548e-14	0.9999	0.918117	4.65968122623924e-13	0.576087	-0.52009	0.0461608	0.696513	0.786988	5.73255871619034e-12	0.883072	0.913885	7.72484563789224e-11	0.565144	0.00313557	-0.0302989	0.00945271	0.798006	1.20234130623796e-15	0.0191298	0.944085	1.59744017992254e-14	0.609424	-0.00176375	-0.0505291	0.806351	0.682571	3.06560163574179e-14	0.988987	0.920985	4.75282471186614e-13	0.575659	0.124218	-0.0585475	0.711507	0.642823	2.95390798685431e-14	0.999981	0.89949	4.66659146351486e-13	0.576063	-0.00149233	-0.0646251	0.541408	0.607695	2.63481745108125e-14	0.851954	0.947233	4.11870863164512e-13	0.577305	-0.0489443	-0.0484941	0.717728	0.693805	2.96263613575205e-14	0.999744	0.926428	4.65212131626092e-13	0.576031	0.130759	-0.0415486	0.396373	0.735458	2.22802655807196e-14	0.888346	0.937133	3.50652954366455e-13	0.579119	-0.100081	-0.0363065	0.430233	0.78778	3.11615739293685e-14	0.914343	0.959241	4.91172505435182e-13	0.579896	0.0114495	-0.047055	0.914924	0.704	3.13868335381946e-14	0.999906	0.932442	4.93228443048094e-13	0.575402	0.146063	-0.0104089	0.200456	0.933891	1.42702396587127e-14	0.988904	0.988566	2.32321288215318e-13	0.583901	0.0864806	-0.0250191	0.468499	0.843781	2.44720663355042e-14	0.996984	0.976218	3.86904112596125e-13	0.578105	-0.00730037	-0.0498467	0.951433	0.691739	3.15040610597542e-14	0.997906	0.941167	4.89890504042784e-13	0.575362	0.324737	-0.00489615	0.0884138	0.968408	7.73237777301298e-15	0.430138	0.994212	1.28089054096583e-13	0.590383	0.199955	-0.00132782	0.0822269	0.991491	1.13587372260599e-14	0.372982	0.997773	1.86527140272615e-13	0.59076	0.12395	-0.098732	-0.045075	-0.0734359	0.188379	0.400389	0.713423	0.564084	2.12260832212547e-14	3.48357604810695e-14	0.695876	0.860792	0.93279	0.866103	3.4129048493155e-13	5.4701345854274e-13	0.584065	0.578678	0.0492525	-0.03752	0.643781	0.765515	4.42292834372727e-14	0.99979	0.954705	6.86742142683505e-13	0.576056	0.384727	-0.0212058	0.118111	0.863426	1.50331918244992e-14	0.410137	0.972055	2.45125853527062e-13	0.587773	-0.0428633	-0.0544425	0.685716	0.663369	4.53138391396149e-14	0.99987	0.914247	7.02010228696074e-13	0.575788	-0.153891	9.93525	40.9659	-0.0641209	-0.0111707	-0.00672621	0.525401	0.218675	0.0496207	0.612158	0.929542	0.956311	4.03550365456329e-14	2.3580998189518e-14	7.58001135166599e-15	0.928881	0.999765	0.336343	0.877415	0.987264	0.992221	6.26587231618237e-13	3.79741678274854e-13	1.27803659791542e-13	0.577065	0.582927	0.59503	0.0422001	-0.0398652	0.83163	0.757891	4.79890216246399e-14	0.999172	0.95533	7.42901476132633e-13	0.575155	0.403542	-0.0295586	0.065093	0.808239	9.43657721761624e-15	0.607038	0.961669	1.59364793498152e-13	0.592723	-0.098732	-0.0734359	0.400389	0.564084	3.48357604810695e-14	0.860792	0.866103	5.4701345854274e-13	0.578678	9.93525	-0.0111707	0.218675	0.929542	2.3580998189518e-14	0.999765	0.987264	3.79741678274854e-13	0.582927	40.9659	-0.00672621	0.0496207	0.956311	7.58001135166599e-15	0.336343	0.992221	1.27803659791542e-13	0.59503	0.419586	-0.00575837	0.0499474	0.962622	7.62059512078556e-15	0.303234	0.991919	1.29010660767343e-13	0.594974	0.00370059	-0.0243416	0.00228567	0.834585	3.4430444916361e-16	0.00535236	0.954333	4.8665749791427e-15	0.621693
ENSG00000187189	TSPYL4	TSPY like 4 [Source:HGNC Symbol;Acc:HGNC:21559]	protein_coding	23270	0.00471065	-0.143159	0.0488333	0.262606	0.00606134	0.593996	0.677889	0.0120497	0.142918	0.00361143	-0.123983	0.65335	0.342877	0.0253887	0.9999	0.761175	0.0431425	0.102836	-0.438205	-0.152509	0.751833	0.391505	0.0455618	0.908643	0.691894	0.0687677	0.0974877	-0.00657875	-0.155466	2.72319083479835e-08	0.149859	4.01712427803229e-08	2.32207821757436e-07	0.514347	1.32059231677579e-07	0.387203	0.0282183	-0.0826567	9.55351504017016e-05	0.485554	4.97699340835335e-05	0.0685415	0.84393	0.000170007	0.255538	0.0592216	-0.122469	0.867056	0.358152	0.0271016	0.999981	0.759604	0.0458287	0.100899	0.00349282	-0.0795	0.172649	0.545077	0.01346	0.587594	0.933155	0.0233724	0.121126	0.219941	-0.116933	0.120241	0.361479	0.0108413	0.999744	0.770351	0.0205245	0.127157	0.0580679	-0.114586	0.721058	0.378901	0.0261078	0.959715	0.780511	0.0430256	0.102009	-0.00711942	-0.191797	0.957154	0.176551	0.0164443	0.995581	0.657949	0.0293409	0.116782	-0.0760588	-0.126172	0.499724	0.333143	0.0230683	0.999906	0.75733	0.0397515	0.10566	-0.153766	-0.157541	0.20054	0.23516	0.0146663	0.988904	0.697866	0.0265506	0.118706	-0.0844879	-0.140393	0.501288	0.29543	0.0230973	0.996984	0.785817	0.0392137	0.105624	-0.114411	-0.141143	0.363422	0.285319	0.020039	0.987465	0.7577	0.0347559	0.109767	-0.32253	-0.160758	0.10837	0.219914	0.0101667	0.457584	0.682482	0.0185519	0.12893	-0.288698	-0.18764	0.015745	0.146054	0.00306629	0.265213	0.580143	0.00648676	0.162446	-0.159167	0.120193	-0.124063	-0.0893639	0.106134	0.328398	0.333435	0.502619	0.0111489	0.0211333	0.676838	0.838374	0.746138	0.834862	0.0205678	0.0358891	0.127826	0.109472	-0.146696	-0.150958	0.186764	0.249611	0.0156255	0.99979	0.694306	0.0283364	0.118252	-0.478293	-0.153631	0.0629901	0.233566	0.00798652	0.334415	0.672791	0.0149539	0.137057	-0.0563241	-0.129635	0.611855	0.323713	0.0275074	0.99987	0.737009	0.0463529	0.101622	0.161001	-2.39519	-19.3224	-0.10352	-0.129532	-0.140044	0.526216	0.778236	0.381653	0.435412	0.333795	0.287604	0.0260568	0.0294048	0.0227131	0.928881	0.999765	0.670155	0.78516	0.798017	0.747197	0.0432224	0.0485398	0.0370003	0.10325	0.0996067	0.107343	-0.162778	-0.15083	0.433189	0.265897	0.0240499	0.999172	0.746014	0.0410183	0.105645	-0.246613	-0.1318	0.285615	0.310266	0.0196947	0.705733	0.741823	0.0336151	0.111542	0.120193	-0.0893639	0.328398	0.502619	0.0211333	0.838374	0.834862	0.0358891	0.109472	-2.39519	-0.129532	0.778236	0.333795	0.0294048	0.999765	0.798017	0.0485398	0.0996067	-19.3224	-0.140044	0.381653	0.287604	0.0227131	0.670155	0.747197	0.0370003	0.107343	-0.427777	-0.163461	0.056728	0.207294	0.00745393	0.314016	0.655111	0.014077	0.13894	-0.00672597	-0.161231	1.82357623352738e-08	0.133847	2.79621948845767e-08	1.53920191134972e-07	0.491901	9.23023047387756e-08	0.393098
ENSG00000169905	TOR1AIP2	torsin 1A interacting protein 2 [Source:HGNC Symbol;Acc:HGNC:24055]	protein_coding	163590	-0.00193996	-0.0740179	0.223919	0.388068	0.0049381	0.828913	0.776352	0.0100836	0.14833	-0.00875125	-0.0690853	0.0976133	0.417094	0.00295327	0.9999	0.805222	0.00667307	0.161608	-0.446724	-0.0636915	0.614661	0.575474	0.0048253	0.845029	0.809993	0.00999455	0.169702	-0.00137058	-0.09243	0.108196	0.276823	0.00315782	0.16129	0.661781	0.0045396	0.159902	0.00580112	-0.0773575	0.24562	0.366325	0.00520578	0.917721	0.772633	0.0106564	0.146943	-0.36065	-0.0549198	0.120917	0.527106	0.00339163	0.999981	0.8546	0.00759021	0.158074	0.00197153	-0.0630339	0.245784	0.470319	0.00520774	0.660491	0.914785	0.0101463	0.146933	0.099274	-0.0842391	0.291489	0.32492	0.00572217	0.999744	0.743848	0.0117982	0.144445	0.0175855	-0.0836281	0.870326	0.33268	0.0088193	0.98071	0.748512	0.0168112	0.132825	-0.0640055	-0.14297	0.465819	0.128185	0.00482821	0.923576	0.595584	0.0101093	0.150595	0.0107795	-0.0833278	0.885294	0.335704	0.00883967	0.999906	0.758934	0.0173442	0.132762	0.0350374	-0.0754421	0.661023	0.393836	0.00825981	0.988904	0.822466	0.0161532	0.134607	0.085749	-0.0614137	0.301756	0.486955	0.00582948	0.996984	0.884309	0.0119062	0.143953	0.0440308	-0.0754832	0.597966	0.389202	0.00798362	0.987465	0.830083	0.0156794	0.135529	0.108996	-0.0699589	0.415325	0.424375	0.00684883	0.714979	0.833447	0.0132162	0.139658	-0.1239	-0.114646	0.122506	0.18994	0.0036281	0.422837	0.6373	0.00752077	0.158092	-0.14233	0.281999	-0.0889092	-0.0123334	0.0284247	0.000338638	0.290068	0.880463	0.00133819	4.18627285252753e-05	0.651655	0.606874	0.713636	0.971836	0.00323861	0.000147827	0.183303	0.261862	-0.0272713	-0.0915506	0.713	0.297444	0.00895023	0.99979	0.741298	0.017505	0.133929	0.0732059	-0.0808964	0.671371	0.353827	0.00879346	0.853504	0.77549	0.0162628	0.134416	-0.0418275	-0.0925424	0.570219	0.288648	0.00831179	0.99987	0.710898	0.016503	0.135964	-0.147994	4.82325	-29.313	-0.101754	-0.0682134	-0.115227	0.379632	0.392009	0.0433819	0.248144	0.440917	0.179319	0.00695145	0.00706092	0.00180711	0.896696	0.999765	0.324911	0.638575	0.852137	0.642702	0.0137548	0.0141545	0.00409618	0.140836	0.140412	0.175856	0.0750561	-0.0720538	0.586577	0.423435	0.00839983	0.999172	0.842657	0.0165624	0.135675	0.138389	-0.0797213	0.367247	0.355964	0.0068385	0.749283	0.774914	0.0134431	0.14128	0.281999	-0.0123334	0.000338638	0.880463	4.18627285252753e-05	0.606874	0.971836	0.000147827	0.261862	4.82325	-0.0682134	0.392009	0.440917	0.00706092	0.999765	0.852137	0.0141545	0.140412	-29.313	-0.115227	0.0433819	0.179319	0.00180711	0.324911	0.642702	0.00409618	0.175856	0.110971	-0.0748475	0.460896	0.392354	0.00761258	0.720483	0.807051	0.0143363	0.138366	-0.00136526	-0.0933976	0.113944	0.272341	0.003265	0.167362	0.654712	0.00466115	0.159048
ENSG00000177731	FLII	FLII actin remodeling protein [Source:HGNC Symbol;Acc:HGNC:3750]	protein_coding	2314	0.00309495	0.00219396	0.0656762	0.980476	0.000985465	0.642393	0.996495	0.00243771	0.188698	0.00328784	0.0131768	0.56018	0.885434	0.00348361	0.9999	0.976884	0.00771721	0.157387	1.04522	-0.109554	0.276095	0.372335	0.00152495	0.634121	0.67657	0.00367608	0.202416	0.00325884	0.0377392	0.000192378	0.652263	1.00705074309429e-05	0.000600902	0.888925	2.169690148164e-05	0.288041	-0.000708518	0.0181064	0.89405	0.842852	0.00397052	0.992714	0.965331	0.00842593	0.154013	-0.159363	0.0320733	0.520659	0.730597	0.0033812	0.999981	0.931062	0.00757338	0.158153	-0.00103312	0.00771324	0.56748	0.933915	0.00350137	0.863315	0.995477	0.0071386	0.157256	0.0747016	0.0192119	0.45489	0.832416	0.00318577	0.999744	0.960977	0.00707104	0.159676	-0.190651	0.00907487	0.0922519	0.919414	0.00124279	0.817611	0.982519	0.00303385	0.183103	-0.108964	-0.0059044	0.245749	0.9527	0.00259644	0.859337	0.992781	0.00586298	0.166708	-0.00115937	0.0188533	0.988326	0.836828	0.00399886	0.999906	0.963979	0.00870934	0.153829	0.0104451	0.0216967	0.901938	0.816929	0.00397464	0.996518	0.965983	0.00856336	0.153986	-0.103514	-0.00893607	0.239269	0.923742	0.00226933	0.996984	0.990682	0.00522066	0.168259	-0.0952951	-0.000622183	0.28046	0.994618	0.00248456	0.987465	0.998899	0.00567814	0.165983	0.0113449	0.0205018	0.936401	0.825649	0.00398889	0.977755	0.967201	0.00823178	0.153894	-0.0211196	0.0185462	0.801968	0.840224	0.00370548	0.918874	0.970597	0.00765604	0.157543	-0.0248472	0.00235357	0.0229209	0.024055	0.717494	0.977995	0.798706	0.795165	0.0036043	0.00380034	0.923617	0.996135	0.952803	0.949016	0.00772785	0.00815154	0.158264	0.156884	-0.104171	0.00197745	0.175213	0.982523	0.00178654	0.99979	0.99625	0.00430117	0.176142	-0.0879474	0.0173915	0.624662	0.847846	0.00344845	0.828238	0.96955	0.00718779	0.159411	-0.0243528	0.0195918	0.751243	0.828973	0.00364922	0.99987	0.960016	0.00806519	0.157941	-0.0686206	5.47564	-0.655641	0.0161043	0.0435556	0.0227855	0.696395	0.350819	0.965853	0.860728	0.636069	0.80278	0.0035731	0.00266345	0.00379869	0.959629	0.999765	0.988613	0.962088	0.923469	0.963188	0.00772786	0.00605438	0.00783305	0.158489	0.166058	0.156896	-0.166626	-0.00736829	0.245052	0.936842	0.00218503	0.999172	0.992916	0.00512072	0.171086	-0.00320128	0.0232971	0.984071	0.796252	0.0038009	0.995409	0.959839	0.00805722	0.156881	0.00235357	0.024055	0.977995	0.795165	0.00380034	0.996135	0.949016	0.00815154	0.156884	5.47564	0.0435556	0.350819	0.636069	0.00266345	0.999765	0.923469	0.00605438	0.166058	-0.655641	0.0227855	0.965853	0.80278	0.00379869	0.988613	0.963188	0.00783305	0.156896	0.0182213	0.0252607	0.90765	0.782016	0.00378077	0.964104	0.954439	0.00777838	0.157019	0.00324031	0.0400016	0.000254415	0.63421	1.27374161365278e-05	0.000752006	0.879691	2.67799798036173e-05	0.283385
ENSG00000135390	ATP5MC2	ATP synthase membrane subunit c locus 2 [Source:HGNC Symbol;Acc:HGNC:842]	protein_coding	517	0.000303159	0.0066317	0.890987	0.955626	1.13838951581594e-15	0.987868	0.992005	2.13573780577696e-14	0.609969	-0.00654655	0.0198391	0.372228	0.867285	7.79899326351622e-16	0.9999	0.970939	1.50804696877991e-14	0.613718	-2.96534	0.30977	0.0117031	0.0383919	2.42312773171138e-15	0.346549	0.242008	5.25710068675567e-14	0.654699	0.00137128	0.0161683	0.246118	0.890835	5.97037801585641e-16	0.32279	0.97275	8.32013965156787e-15	0.616343	0.00431114	0.0136156	0.533149	0.908615	9.51071149263903e-16	0.957392	0.979019	1.80218454750317e-14	0.611756	-0.0140308	0.00942875	0.965394	0.938158	1.14778605578452e-15	0.999981	0.98685	2.18688980555429e-14	0.609887	-0.00248824	-0.0188688	0.288949	0.875574	6.64741520662407e-16	0.70061	0.988969	1.27942757436652e-14	0.61529	0.0475129	0.00842132	0.715394	0.943342	1.07690109945449e-15	0.999744	0.989218	2.02507918476862e-14	0.610522	-0.0516986	0.0055893	0.72802	0.96246	1.08321075008541e-15	0.960928	0.992579	2.01946979088504e-14	0.610464	-0.122621	0.0175931	0.31438	0.891835	8.51099526553532e-16	0.880823	0.986854	1.64419468425931e-14	0.617314	0.12266	0.0220933	0.232331	0.851626	5.73862231319687e-16	0.999906	0.966752	1.13280622247034e-14	0.61673	0.120629	0.0396064	0.272597	0.743698	6.39629867545078e-16	0.988904	0.949382	1.24792863714941e-14	0.615668	0.116741	0.039764	0.308495	0.744133	6.93628557716352e-16	0.996984	0.959084	1.3412300903203e-14	0.614872	0.092907	0.0273911	0.419672	0.82014	8.36904341638227e-16	0.987465	0.972111	1.60189804343376e-14	0.613021	0.260086	0.0430749	0.157389	0.718954	4.34242895178646e-16	0.509308	0.943482	8.45722114022543e-15	0.619447	0.204434	0.0559989	0.0645825	0.639731	3.90567942903324e-16	0.345337	0.916189	7.81361213466015e-15	0.624937	0.144379	-0.105964	0.011641	-0.0190348	0.110539	0.348198	0.921076	0.876324	5.96393039103871e-16	1.34200058520387e-15	0.677527	0.843966	0.98368	0.970371	1.17952030148243e-14	2.54064278214302e-14	0.620815	0.612782	0.0816109	0.0254357	0.425427	0.833177	1.51163785987849e-15	0.99979	0.969113	2.85659739442615e-14	0.611589	0.357878	0.0332361	0.131202	0.779676	6.79609111535437e-16	0.426543	0.952886	1.32396509125527e-14	0.619533	0.0675378	0.0192948	0.50735	0.872398	1.66260247252108e-15	0.99987	0.971533	3.13618377545545e-14	0.610631	0.196995	8.63507	44.6839	0.0296819	0.0403416	0.0532783	0.397935	0.267159	0.0255869	0.806894	0.740621	0.650034	1.45446148018241e-15	1.13120897935006e-15	1.8187067145473e-16	0.900699	0.999765	0.299642	0.94743	0.951195	0.924752	2.74605495069649e-14	2.17925315040345e-14	3.84162557389554e-15	0.611976	0.614489	0.632262	0.113066	0.0295264	0.553623	0.812144	1.73584762451188e-15	0.999172	0.967732	3.26546525095789e-14	0.610197	0.224793	0.0187084	0.289208	0.874991	1.19221824511311e-15	0.708164	0.974765	2.25913413550303e-14	0.613966	-0.105964	-0.0190348	0.348198	0.876324	1.34200058520387e-15	0.843966	0.970371	2.54064278214302e-14	0.612782	8.63507	0.0403416	0.267159	0.740621	1.13120897935006e-15	0.999765	0.951195	2.17925315040345e-14	0.614489	44.6839	0.0532783	0.0255869	0.650034	1.8187067145473e-16	0.299642	0.924752	3.84162557389554e-15	0.632262	0.2905	0.0376367	0.160991	0.753244	7.91589667400986e-16	0.450684	0.94999	1.50822478204624e-14	0.61803	0.00164465	0.018944	0.168555	0.871876	4.56663232406972e-16	0.233551	0.96779	6.29227497580096e-15	0.618958
ENSG00000165169	DYNLT3	dynein light chain Tctex-type 3 [Source:HGNC Symbol;Acc:HGNC:11694]	protein_coding	6990	0.000148807	-0.173638	0.971217	0.435451	0.00550295	0.99853	0.803263	0.011073	0.145479	-0.00712628	-0.160244	0.602965	0.471208	0.00493773	0.9999	0.835684	0.0104628	0.148332	5.34198	-0.559714	0.0198714	0.0553305	0.000543029	0.365824	0.287873	0.00149211	0.229933	0.013428	-0.09555	2.31737719875018e-12	0.558571	9.7648884944204e-13	8.5640053280988e-11	0.846133	7.68994208989064e-12	0.536112	-0.00951124	-0.18461	0.460622	0.40438	0.00442069	0.95181	0.79689	0.00923369	0.151224	0.289426	-0.196603	0.630966	0.385974	0.00501758	0.999981	0.777032	0.0106884	0.147911	0.00720006	-0.0942825	0.0981097	0.671802	0.00180067	0.47671	0.967838	0.00395405	0.174019	-0.235592	-0.17355	0.330957	0.430666	0.00375743	0.999744	0.811072	0.00815959	0.155439	-0.14096	-0.180157	0.610891	0.416358	0.00496101	0.934737	0.803092	0.0102166	0.148208	0.0697078	-0.0698395	0.759033	0.772865	0.00783438	0.97309	0.955889	0.0154212	0.137583	0.0589979	-0.166185	0.758948	0.45494	0.00530127	0.999906	0.829352	0.0111244	0.146464	0.124739	-0.140433	0.543902	0.536526	0.00474666	0.988904	0.884644	0.00999181	0.149366	0.111362	-0.142794	0.603187	0.531893	0.00493839	0.996984	0.900906	0.0103233	0.148328	0.212583	-0.129094	0.321479	0.564991	0.00370015	0.987465	0.904245	0.00802867	0.155835	0.529274	-0.102016	0.12231	0.646868	0.00208011	0.473631	0.923337	0.00463717	0.170436	0.437543	-0.0728176	0.0332071	0.74218	0.000989288	0.294875	0.943188	0.00240233	0.190673	0.189191	-0.204825	-0.170262	-0.227676	0.26386	0.330533	0.441459	0.319205	0.00385457	0.00435627	0.732569	0.838768	0.815285	0.725991	0.00818014	0.00917932	0.156515	0.153309	0.10992	-0.151572	0.565025	0.502066	0.00558454	0.99979	0.862682	0.0115984	0.146726	0.991283	-0.106037	0.0236338	0.626101	0.000772662	0.281437	0.907048	0.00192689	0.196619	0.00160632	-0.173966	0.99326	0.439292	0.00637705	0.99987	0.810636	0.0131289	0.143166	-0.700597	8.39253	79.2553	-0.249122	-0.14339	-0.0950109	0.10467	0.563961	0.0339092	0.267028	0.530567	0.665165	0.00218583	0.00558047	0.00100429	0.855786	0.999765	0.310239	0.656866	0.892904	0.929692	0.0050147	0.0115152	0.00243619	0.171077	0.146746	0.190309	0.433648	-0.0940384	0.221238	0.682622	0.00348453	0.999172	0.938769	0.00772171	0.159141	0.69288	-0.143126	0.077799	0.513748	0.00179395	0.607038	0.862151	0.00417318	0.176039	-0.204825	-0.227676	0.330533	0.319205	0.00435627	0.838768	0.725991	0.00917932	0.153309	8.39253	-0.14339	0.563961	0.530567	0.00558047	0.999765	0.892904	0.0115152	0.146746	79.2553	-0.0950109	0.0339092	0.665165	0.00100429	0.310239	0.929692	0.00243619	0.190309	0.816711	-0.0926438	0.0330559	0.673143	0.000986045	0.277701	0.927287	0.00238693	0.190753	0.013874	-0.0828398	5.22612163885645e-13	0.605644	2.39155701124763e-13	2.11059636974314e-11	0.868681	2.01860994628877e-12	0.552643
ENSG00000034510	TMSB10	thymosin beta 10 [Source:HGNC Symbol;Acc:HGNC:11879]	protein_coding	9168	-0.00316526	-0.00544033	0.422109	0.97953	0.000293245	0.912288	0.996495	0.000830329	0.216916	-0.00206524	-0.018964	0.875061	0.92907	0.000382555	0.9999	0.986236	0.00109363	0.210864	-1.61001	0.202218	0.441575	0.450649	0.000748804	0.747855	0.734582	0.00197775	0.221535	0.00355965	-0.0021252	0.0903247	0.991864	0.000111902	0.138326	0.998599	0.000202966	0.238255	0.00367519	-0.0180601	0.766326	0.932189	0.000372279	0.984007	0.984953	0.00104178	0.211487	-0.124404	-0.0123937	0.829447	0.954453	0.000379021	0.999981	0.990688	0.00109359	0.211077	-0.00404839	-0.0667771	0.334326	0.756691	0.0002591	0.733567	0.973596	0.000709414	0.219709	0.227827	-0.0219164	0.326375	0.917096	0.000255645	0.999744	0.983773	0.000755962	0.220011	-0.145973	-0.0301986	0.582262	0.886657	0.000339614	0.927691	0.975009	0.000962016	0.213583	-0.27949	-0.100137	0.199838	0.664766	0.0002176	0.836119	0.931863	0.000650859	0.226015	-0.00531515	-0.0232104	0.976984	0.913156	0.000386486	0.999906	0.981989	0.00110456	0.21063	0.00279779	-0.0218851	0.988675	0.920001	0.000386591	0.999377	0.987128	0.00109107	0.210624	-0.00577784	-0.0241701	0.977559	0.912094	0.000386493	0.998697	0.989723	0.00108891	0.21063	-0.0550549	-0.0339387	0.789264	0.875104	0.000374981	0.994321	0.979342	0.00106379	0.211322	0.216817	0.00639759	0.511346	0.976349	0.000321364	0.779794	0.994533	0.00088666	0.21484	0.0774706	-0.00444803	0.697934	0.983719	0.000415457	0.868491	0.995719	0.00111005	0.211231	0.0706733	-0.111577	-0.0209236	-0.0515225	0.664213	0.58093	0.921745	0.81423	0.000408792	0.000388948	0.904485	0.908828	0.98368	0.955379	0.00112967	0.00108887	0.211606	0.212758	-0.0414707	-0.0309467	0.820938	0.886323	0.000433489	0.99979	0.979606	0.00122211	0.210244	0.196133	-0.00891171	0.645422	0.966927	0.000404742	0.839908	0.992649	0.00108855	0.211837	-0.0363326	-0.0281444	0.84193	0.895902	0.000435616	0.99987	0.977331	0.00123312	0.21013	0.22338	-0.391165	39.798	0.00147999	-0.0238391	0.0173725	0.592007	0.977635	0.271273	0.994569	0.913434	0.935492	0.000391875	0.000442932	0.00026362	0.945094	0.999765	0.583612	0.998838	0.985572	0.988286	0.00109632	0.00123617	0.000741146	0.212585	0.209743	0.221674	0.254685	0.0246889	0.454762	0.911283	0.000348835	0.999172	0.988603	0.00100664	0.21527	0.354898	-0.00647569	0.349229	0.975714	0.000304377	0.739171	0.995865	0.000864292	0.218397	-0.111577	-0.0515225	0.58093	0.81423	0.000388948	0.908828	0.955379	0.00108887	0.212758	-0.391165	-0.0238391	0.977635	0.913434	0.000442932	0.999765	0.985572	0.00123617	0.209743	39.798	0.0173725	0.271273	0.935492	0.00026362	0.583612	0.988286	0.000741146	0.221674	0.26364	0.00393117	0.478345	0.985463	0.000357331	0.733253	0.996893	0.000971466	0.214715	0.00413044	0.00417962	0.0514785	0.983915	7.46990014035488e-05	0.0843754	0.995825	0.000138758	0.246948
ENSG00000116183	PAPPA2	pappalysin 2 [Source:HGNC Symbol;Acc:HGNC:14615]	protein_coding	60676	-0.0033265	0.939773	0.541914	0.00189528	5.99356022308079e-06	0.936425	0.0788663	2.52076033962844e-05	0.298182	0.0161018	0.893288	0.373948	0.0030207	4.9632838595943e-06	0.9999	0.110261	2.19434942589713e-05	0.301821	-2.54373	1.08677	0.423909	0.00912734	4.70072949461359e-05	0.735241	0.125712	0.000173533	0.289685	-0.00805382	0.875376	0.00486006	0.00231622	1.90619591615332e-07	0.0106273	0.0815467	5.5531100856183e-07	0.361078	-0.0100696	0.909256	0.555438	0.00254867	6.05960815826801e-06	0.959598	0.105744	2.55680809857887e-05	0.29797	-0.308161	0.947038	0.699342	0.00215405	6.62597269188204e-06	0.999981	0.0839758	2.85483511756673e-05	0.296237	0.00125349	0.935402	0.829225	0.00240433	6.9390619311418e-06	0.956187	0.189267	2.76261237159082e-05	0.295339	-0.148404	0.921274	0.644443	0.00221133	6.43838457882185e-06	0.999744	0.094378	2.74389654950773e-05	0.296795	0.738608	0.960116	0.0415425	0.00115754	1.07883265498317e-06	0.767894	0.0739394	5.36092481957961e-06	0.330388	-0.226779	0.922626	0.452772	0.00506232	6.33461746205911e-06	0.921603	0.192035	2.6936041470591e-05	0.300125	0.139428	0.937433	0.583629	0.00194501	6.18993317739557e-06	0.999906	0.0961368	2.66751759918998e-05	0.297558	-0.406619	0.816119	0.132817	0.00721099	2.55425130352339e-06	0.988904	0.191393	1.18149739042036e-05	0.314444	-0.616912	0.755332	0.0273743	0.0116571	7.78800731805886e-07	0.996984	0.266811	3.96276058350532e-06	0.336295	-0.476066	0.823781	0.0916742	0.00608199	1.95813588185986e-06	0.987465	0.190003	9.25510566969021e-06	0.319411	-1.17467	0.764561	0.00863039	0.00899262	3.06800653392583e-07	0.323684	0.19862	1.62673149706577e-06	0.352827	-0.0469058	0.919497	0.864097	0.00282779	5.66989839177984e-06	0.94678	0.119341	2.36740730361974e-05	0.302288	0.0838027	-0.597829	0.93212	0.774341	0.707644	0.0288459	0.00198355	0.0095575	5.39230927833638e-06	6.55220971173682e-07	0.921009	0.754718	0.0850921	0.181105	2.31850355125164e-05	3.43821627395703e-06	0.303264	0.342731	-0.097547	0.910269	0.697975	0.00287358	5.36817906640093e-06	0.99979	0.115868	2.35038580924953e-05	0.303351	-0.868871	0.870605	0.134979	0.00361307	2.09015761701039e-06	0.431263	0.122632	9.55566235542039e-06	0.321373	-0.0416575	0.923783	0.867681	0.00237456	5.6738328913092e-06	0.99987	0.0926038	2.496294504897e-05	0.302274	-0.458477	-30.0257	-78.8164	0.88135	0.820067	0.851597	0.422318	0.114038	0.110894	0.00393607	0.00683566	0.0044874	4.29668772137674e-06	1.85458410064148e-06	1.81776494684801e-06	0.908224	0.999765	0.422562	0.0999564	0.196027	0.153694	1.89963630962526e-05	8.91348505381073e-06	8.38218472609034e-06	0.30766	0.323614	0.32399	-0.227334	0.888333	0.627189	0.00448654	5.1655667338535e-06	0.999172	0.175794	2.27797332481043e-05	0.304099	-0.210917	0.920902	0.685874	0.00229477	5.33679794856744e-06	0.901073	0.0976381	2.2833110861175e-05	0.303465	-0.597829	0.774341	0.0288459	0.0095575	6.55220971173682e-07	0.754718	0.181105	3.43821627395703e-06	0.342731	-30.0257	0.820067	0.114038	0.00683566	1.85458410064148e-06	0.999765	0.196027	8.91348505381073e-06	0.323614	-78.8164	0.851597	0.110894	0.0044874	1.81776494684801e-06	0.422562	0.153694	8.38218472609034e-06	0.32399	-0.775131	0.852944	0.126611	0.00450418	1.99793903623964e-06	0.410335	0.139416	9.10804548378656e-06	0.32222	-0.0080778	0.869332	0.0052752	0.00250747	2.04104761256475e-07	0.0112848	0.085056	5.81169243561273e-07	0.359901
ENSG00000061938	TNK2	tyrosine kinase non receptor 2 [Source:HGNC Symbol;Acc:HGNC:19297]	protein_coding	10188	0.00569895	-0.0744071	0.012346	0.5369	0.00221138	0.385679	0.857238	0.00497675	0.168907	0.00794536	-0.0575239	0.301837	0.644026	0.0175977	0.9999	0.910237	0.0314119	0.113515	2.43092	-0.263323	0.0684894	0.1223	0.0243312	0.435246	0.413952	0.0401615	0.119093	-0.00245167	-0.0576004	0.0464365	0.636129	0.00562977	0.0776093	0.882633	0.00777001	0.144876	-0.000789801	-0.0444687	0.913494	0.721718	0.0262664	0.993027	0.935292	0.0433832	0.101829	-0.00288766	-0.0432534	0.993213	0.734666	0.0263824	0.999981	0.932275	0.0448077	0.101698	0.00569872	0.0186788	0.0190267	0.879402	0.0030236	0.232037	0.989471	0.00626708	0.161009	0.0777596	-0.0432532	0.569498	0.727832	0.0233532	0.999744	0.936909	0.0398823	0.1053	0.125428	-0.0369715	0.420795	0.766108	0.0206464	0.89495	0.944881	0.0351444	0.1089	-0.246765	-0.0893494	0.0525856	0.505395	0.00653299	0.705296	0.873941	0.0131851	0.142515	0.0769294	-0.0348249	0.476747	0.780078	0.0217902	0.999906	0.951812	0.0378246	0.107329	0.0942432	-0.0190135	0.414996	0.881506	0.0205183	0.988904	0.979387	0.0354925	0.109081	0.108087	-0.014337	0.369422	0.910845	0.0194428	0.996984	0.989649	0.0337979	0.110642	0.111496	-0.0205512	0.35594	0.870739	0.0191	0.987465	0.979091	0.0333693	0.111156	0.0522726	-0.0364967	0.787862	0.774085	0.0256744	0.921198	0.954567	0.0414286	0.102505	-0.105967	-0.0708768	0.363404	0.577287	0.0179414	0.661868	0.895544	0.0300699	0.11426	-0.0445263	0.132138	-0.0472501	-0.0118322	0.640283	0.262611	0.704753	0.926097	0.0226209	0.0152103	0.894005	0.815009	0.929595	0.98308	0.0378702	0.0270661	0.107464	0.119025	-0.000353677	-0.0463915	0.997369	0.714453	0.0245688	0.9999	0.938441	0.0418108	0.105009	-0.137856	-0.0558006	0.58047	0.657382	0.0218855	0.801251	0.918394	0.0357445	0.108441	-0.0384381	-0.0523937	0.718431	0.677291	0.0233909	0.99987	0.918353	0.0402974	0.106471	-0.117162	18.667	10.6145	-0.0588447	0.022255	-0.0357104	0.631122	0.020096	0.617234	0.644162	0.857653	0.777591	0.0225168	0.00290716	0.0223531	0.950703	0.999765	0.829008	0.890518	0.975584	0.958785	0.0381781	0.00652778	0.0365111	0.1076	0.163816	0.107816	-0.123134	-0.069086	0.537179	0.594992	0.0212679	0.999172	0.912727	0.0369088	0.109285	0.0319373	-0.0448854	0.885871	0.72003	0.0243786	0.965308	0.937469	0.0403132	0.105241	0.132138	-0.0118322	0.262611	0.926097	0.0152103	0.815009	0.98308	0.0270661	0.119025	18.667	0.022255	0.020096	0.857653	0.00290716	0.999765	0.975584	0.00652778	0.163816	10.6145	-0.0357104	0.617234	0.777591	0.0223531	0.829008	0.958785	0.0365111	0.107816	-0.0116611	-0.0474834	0.957341	0.707914	0.0245424	0.982412	0.936606	0.0392883	0.105041	-0.00274616	-0.061303	0.0270797	0.612777	0.00388252	0.0482298	0.871579	0.00547882	0.154593
ENSG00000121892	PDS5A	PDS5 cohesin associated factor A [Source:HGNC Symbol;Acc:HGNC:29088]	protein_coding	23244	0.000251557	0.214642	0.863238	0.00763245	1.94566981918698e-05	0.98564	0.147447	7.28872997083261e-05	0.274885	-0.00579636	0.226245	0.230534	0.00470479	1.03731397521625e-05	0.9999	0.13245	4.27288746156191e-05	0.287456	1.02914	0.116811	0.199993	0.255706	2.22842732261353e-05	0.568086	0.57519	8.90942714725156e-05	0.306619	0.00343966	0.235803	2.71449061285026e-06	0.000871129	7.70912727466666e-10	1.36123624225024e-05	0.0516374	3.49218598033343e-09	0.448112	-0.0066982	0.207712	0.140302	0.00867042	7.45158333110678e-06	0.882939	0.176914	3.0737042582674e-05	0.29395	-0.0167125	0.21738	0.937613	0.00803833	1.96617789836245e-05	0.999981	0.154686	7.63927121444056e-05	0.274673	-0.000924195	0.205925	0.551761	0.0115611	1.68368105398986e-05	0.856446	0.349266	6.10077812771037e-05	0.277802	-0.0590171	0.215827	0.492283	0.00688897	1.597795268802e-05	0.999744	0.154786	6.27358527320145e-05	0.278854	-0.14354	0.208547	0.141101	0.00838912	7.48089057501085e-06	0.83146	0.170782	3.12544998601759e-05	0.293874	0.0808018	0.239293	0.31705	0.00640052	1.54088641173673e-05	0.881064	0.208729	6.02766325329411e-05	0.282457	-0.0152694	0.214287	0.822577	0.00770302	1.92789319205131e-05	0.999906	0.173568	7.45636072445764e-05	0.275071	-0.0414595	0.205239	0.56899	0.0122958	1.70620433995145e-05	0.988904	0.238199	6.62053105129241e-05	0.277535	-0.102109	0.188466	0.176243	0.0205472	8.70295112917488e-06	0.996984	0.32268	3.57076713061748e-05	0.290913	-0.0441953	0.206914	0.561342	0.010937	1.69633248927772e-05	0.987465	0.238871	6.58836919393547e-05	0.277651	-0.114338	0.200709	0.348159	0.0133154	1.33124807318472e-05	0.670833	0.229492	5.04057277719404e-05	0.282505	0.0725683	0.235413	0.319842	0.00390314	9.18973592554114e-06	0.627677	0.136827	3.66497308159496e-05	0.292801	0.0108494	-0.077872	0.218822	0.198271	0.855754	0.291836	0.00622796	0.014906	1.41047755851874e-05	8.70178265235074e-06	0.96417	0.828821	0.142623	0.217243	5.56329783555277e-05	3.6115956486098e-05	0.284241	0.293881	-0.0136445	0.215784	0.838958	0.00781067	1.40528183733804e-05	0.99979	0.178385	5.64336882988906e-05	0.284315	0.0923556	0.224947	0.554146	0.00528493	1.22407660750178e-05	0.785664	0.143081	4.72682589006718e-05	0.287088	0.0291488	0.223202	0.662222	0.00566166	1.31439464952375e-05	0.99987	0.136813	5.35696279686408e-05	0.28566	-0.0632338	-6.85114	-5.16912	0.211834	0.193427	0.213429	0.678964	0.177775	0.697526	0.00930558	0.016789	0.0083639	1.32593270013149e-05	6.33775449970854e-06	1.33798688961299e-05	0.95875	0.999765	0.872107	0.152192	0.2744	0.195471	5.25573552275399e-05	2.71883134269971e-05	5.10791838996109e-05	0.285484	0.300115	0.285303	0.0873271	0.234742	0.48435	0.00482965	1.1501639110684e-05	0.999172	0.181358	4.68762200464037e-05	0.288335	0.0501964	0.220847	0.718487	0.00590097	1.35067791709934e-05	0.911044	0.148682	5.29630696252713e-05	0.285113	-0.077872	0.198271	0.291836	0.014906	8.70178265235074e-06	0.828821	0.217243	3.6115956486098e-05	0.293881	-6.85114	0.193427	0.177775	0.016789	6.33775449970854e-06	0.999765	0.2744	2.71883134269971e-05	0.300115	-5.16912	0.213429	0.697526	0.0083639	1.33798688961299e-05	0.872107	0.195471	5.10791838996109e-05	0.285303	0.0228324	0.220875	0.867123	0.00650739	1.41366503753165e-05	0.948048	0.163321	5.35263235138918e-05	0.284195	0.0033432	0.237692	7.47607149354084e-06	0.000916583	1.92614152296094e-09	3.22043775351161e-05	0.0527187	7.81957083448299e-09	0.434646
ENSG00000120063	GNA13	G protein subunit alpha 13 [Source:HGNC Symbol;Acc:HGNC:4381]	protein_coding	10672	0.00377174	-0.0114241	0.446311	0.965792	0.436198	0.915793	0.993451	0.480568	0.000146641	0.00241006	0.00478064	0.883835	0.985743	0.499415	0.9999	0.996814	0.54914	-0.00681613	5.61914	-0.467026	0.0413133	0.18193	0.0830636	0.403362	0.495905	0.11513	0.0753478	0.0172926	0.10856	1.07336656009712e-14	0.555278	3.51779896111447e-12	1.37008985579022e-12	0.844707	2.47351555204284e-11	0.520477	-0.00935861	-0.00255302	0.546425	0.992344	0.460128	0.957625	0.999032	0.506906	-0.00254275	-0.0555782	0.0136023	0.938923	0.960198	0.501228	0.999981	0.991966	0.552698	-0.00700971	0.00415379	0.0543526	0.430675	0.84112	0.431742	0.795664	0.985488	0.477328	0.000655731	-0.325279	0.00804467	0.264076	0.975684	0.367132	0.999744	0.994521	0.419516	0.00839982	-0.37471	-0.010438	0.259396	0.968515	0.364719	0.855776	0.993759	0.4113	0.00870421	0.0409303	0.0886209	0.881444	0.76175	0.541016	0.988503	0.953245	0.586117	-0.0113159	0.0266952	0.0120444	0.908139	0.964051	0.500356	0.999906	0.995156	0.551194	-0.00691661	0.199897	0.0609549	0.418407	0.823048	0.428091	0.988904	0.96729	0.477555	0.00107501	0.0702041	0.027973	0.785443	0.918924	0.493257	0.996984	0.990306	0.541282	-0.00615645	0.18104	0.0462847	0.483453	0.864117	0.445953	0.987465	0.978327	0.495039	-0.000958618	0.603783	0.0898212	0.143169	0.737716	0.286546	0.493889	0.945756	0.330793	0.0193789	0.47746	0.12233	0.0538978	0.647603	0.175838	0.330728	0.918408	0.215167	0.0394103	0.274927	-0.319374	0.0174284	-0.0716759	0.176138	0.206103	0.947468	0.792844	0.308888	0.329419	0.693686	0.804077	0.98723	0.948721	0.355539	0.376563	0.0163514	0.0134852	0.160901	0.0448289	0.483423	0.86856	0.440659	0.99979	0.976821	0.491179	-0.000352901	1.15664	0.0912328	0.0282466	0.727788	0.123326	0.287134	0.940796	0.158069	0.0525742	0.0898701	0.0258806	0.694129	0.923557	0.478419	0.99987	0.983696	0.529102	-0.00459571	-0.564376	4.66269	76.226	-0.0486621	0.0288053	0.0878581	0.279218	0.789962	0.0914366	0.857679	0.916593	0.741798	0.369879	0.488066	0.229657	0.879223	0.999765	0.399647	0.961101	0.985572	0.9521	0.419316	0.538654	0.27259	0.00816386	-0.00565397	0.0288782	0.411276	0.0877216	0.335505	0.751899	0.394329	0.999172	0.953273	0.447179	0.00512316	0.682058	0.042285	0.15013	0.873197	0.28851	0.627319	0.974632	0.335874	0.0193288	-0.319374	-0.0716759	0.206103	0.792844	0.329419	0.804077	0.948721	0.376563	0.0134852	4.66269	0.0288053	0.789962	0.916593	0.488066	0.999765	0.985572	0.538654	-0.00565397	76.226	0.0878581	0.0914366	0.741798	0.229657	0.399647	0.9521	0.27259	0.0288782	0.95599	0.107164	0.0381497	0.685336	0.145971	0.284463	0.929071	0.182769	0.046422	0.0175063	0.122589	1.04213674002899e-14	0.505535	3.42117472266051e-12	9.72318251705972e-13	0.817661	2.31257184144492e-11	0.520823
ENSG00000146247	PHIP	pleckstrin homology domain interacting protein [Source:HGNC Symbol;Acc:HGNC:15673]	protein_coding	55023	-0.000438618	0.210161	0.859254	0.117586	7.63808427707006e-16	0.98564	0.501021	1.4666235688399e-14	0.613923	-0.00195649	0.211237	0.811947	0.116003	7.54514016156586e-16	0.9999	0.519642	1.46577204669971e-14	0.614044	1.62658	0.0264297	0.224705	0.877014	7.2278225098114e-15	0.590546	0.950765	1.47433406999153e-13	0.643377	0.00098158	0.21343	0.458961	0.109733	5.9389503549448e-16	0.541796	0.454349	8.2818901531489e-15	0.616395	-0.00354387	0.203392	0.647066	0.128339	7.00370016677057e-16	0.968037	0.532448	1.34924986731323e-14	0.614777	0.153073	0.195208	0.671941	0.153043	7.10766853650285e-16	0.999981	0.556567	1.39117734309011e-14	0.614632	-0.000185936	0.205753	0.943706	0.132146	7.73705856357506e-16	0.987525	0.701915	1.4728018341605e-14	0.613796	-0.131721	0.207379	0.365021	0.118793	5.2020908558653e-16	0.999744	0.515347	1.02108209761447e-14	0.617689	-0.108471	0.202143	0.513704	0.12997	6.30204053146967e-16	0.914823	0.534631	1.22085898787484e-14	0.615813	0.250247	0.228812	0.0646597	0.111627	2.01680235276763e-16	0.714674	0.573338	4.22573914921283e-15	0.63128	-0.164032	0.189304	0.152429	0.152804	2.86150576541598e-16	0.999906	0.578569	5.83691068188674e-15	0.623473	-0.115566	0.177766	0.347773	0.192517	5.04980912313521e-16	0.988904	0.656983	9.98226398280898e-15	0.617979	-0.0973643	0.18152	0.448206	0.186258	5.86209630039894e-16	0.996984	0.688424	1.14738264935184e-14	0.616522	-0.0606668	0.195299	0.637943	0.150792	6.96351584893245e-16	0.987465	0.621384	1.34774800700361e-14	0.614833	-0.204293	0.180448	0.322187	0.182639	4.81339005684226e-16	0.651008	0.63589	9.27290680765371e-15	0.618446	-0.119911	0.181942	0.335332	0.182055	7.13363839624767e-16	0.640554	0.628477	1.37555588945625e-14	0.619056	-0.0667222	0.0372921	0.208336	0.219464	0.511711	0.768014	0.119849	0.112576	9.08874690330716e-16	1.07425696320688e-15	0.849623	0.957016	0.511027	0.501016	1.75417873905574e-14	2.05620886628172e-14	0.616664	0.615004	-0.0517711	0.199065	0.651076	0.143517	1.01454366662338e-15	0.99979	0.577341	1.95269153818371e-14	0.615573	-0.197431	0.196152	0.458207	0.146097	8.57437961710021e-16	0.723973	0.566155	1.64271217599804e-14	0.617241	-0.0411538	0.203227	0.717731	0.133162	1.05167310394495e-15	0.99987	0.530149	2.03545214890033e-14	0.615215	-0.0986961	-1.39674	6.20396	0.19918	0.204601	0.215932	0.704942	0.872757	0.784553	0.145809	0.138168	0.112867	1.04519180484225e-15	1.10681134428518e-15	1.08068797120622e-15	0.960635	0.999765	0.913709	0.518207	0.601688	0.538975	2.00057596058399e-14	2.13422769501367e-14	2.02201384252847e-14	0.615277	0.614707	0.614945	-0.0306818	0.204059	0.885639	0.144677	1.10948819036162e-15	0.999172	0.613316	2.13543120154153e-14	0.614683	-0.251957	0.198425	0.287298	0.137697	6.45906330886197e-16	0.706895	0.553949	1.27502154842678e-14	0.620032	0.0372921	0.219464	0.768014	0.112576	1.07425696320688e-15	0.957016	0.501016	2.05620886628172e-14	0.615004	-1.39674	0.204601	0.872757	0.138168	1.10681134428518e-15	0.999765	0.601688	2.13422769501367e-14	0.614707	6.20396	0.215932	0.784553	0.112867	1.08068797120622e-15	0.913709	0.538975	2.02201384252847e-14	0.614945	-0.220614	0.187696	0.341945	0.165469	7.22123331979485e-16	0.625151	0.603271	1.38602380490453e-14	0.618936	0.000675245	0.212161	0.615015	0.112652	6.85759571313201e-16	0.68732	0.457958	9.22295645813992e-15	0.614984
ENSG00000106771	TMEM245	transmembrane protein 245 [Source:HGNC Symbol;Acc:HGNC:1363]	protein_coding	23731	0.000486443	0.0320885	0.845365	0.811297	4.56174146614411e-07	0.984457	0.956493	2.39494304679774e-06	0.34585	-0.00535999	0.0441944	0.517551	0.741954	3.82998490872144e-07	0.9999	0.939026	2.09481246085327e-06	0.348937	-1.5987	0.119672	0.285708	0.531761	1.26847441109383e-05	0.642299	0.78397	5.39049807949718e-05	0.319048	-0.00393147	0.012101	0.00252592	0.923834	6.72685049362134e-09	0.00593633	0.983791	2.55120035308577e-08	0.415647	0.000795768	0.0357129	0.918841	0.789989	4.62001464643683e-07	0.993924	0.951507	2.44465983554844e-06	0.345625	-0.437878	0.0706929	0.227756	0.602989	2.37770522806102e-07	0.999981	0.88214	1.35751567914473e-06	0.357262	0.00197469	0.05627	0.456276	0.680007	3.59753388728779e-07	0.809561	0.968192	1.8758941043226e-06	0.350038	0.168386	0.0352413	0.250065	0.790509	2.52664842561193e-07	0.999744	0.951218	1.42310360431191e-06	0.356208	-0.0208952	0.0336414	0.900836	0.801804	4.60911990216226e-07	0.984231	0.954193	2.45575796887037e-06	0.345667	0.0625267	0.0396648	0.651148	0.787554	5.30851720313169e-07	0.962379	0.959191	2.81040735186662e-06	0.346517	0.045833	0.0398902	0.693422	0.766402	4.32246721170044e-07	0.999906	0.948363	2.3348197142527e-06	0.346803	-0.154368	-0.00536535	0.212623	0.96859	2.2720250357732e-07	0.988904	0.994249	1.28665631176639e-06	0.358049	-0.18243	-0.0144778	0.156918	0.915543	1.84604801342006e-07	0.996984	0.989964	1.05955517150946e-06	0.361629	-0.0754262	0.0192092	0.561626	0.88776	3.97679387862945e-07	0.987465	0.981927	2.14577731947003e-06	0.348274	-0.554801	-0.0395028	0.00653852	0.762141	1.5089214581306e-08	0.323684	0.952334	1.01338346862057e-07	0.402983	-0.238391	-0.0156135	0.0531141	0.906612	5.56603703444587e-08	0.329636	0.983991	3.4538313909538e-07	0.385453	-0.149507	0.125412	0.0365067	0.0723654	0.138942	0.319407	0.781113	0.595858	1.14245513909721e-07	1.98766801173258e-07	0.689603	0.834811	0.948166	0.878589	6.86793459233069e-07	1.14621454135555e-06	0.373349	0.363833	-0.086608	0.0217897	0.448365	0.871537	2.40870328594647e-07	0.99979	0.976973	1.37869272537558e-06	0.36049	-0.646177	-0.00481079	0.0134131	0.970329	1.84251901787554e-08	0.274609	0.993162	1.23942614568117e-07	0.403528	0.078232	0.0519988	0.49112	0.698034	2.52313708054656e-07	0.99987	0.925397	1.43983516450498e-06	0.35968	0.258482	-11.7654	-49.6693	0.0672694	-0.00358601	-0.0100057	0.319636	0.174465	0.0261231	0.619047	0.978866	0.939086	1.98852815143463e-07	1.34047361840994e-07	3.17382465352059e-08	0.890663	0.999765	0.299642	0.880978	0.997419	0.988897	1.13631740507413e-06	7.99137366895049e-07	2.03999368987178e-07	0.363825	0.37062	0.394716	-0.00543942	0.0386287	0.979641	0.780928	3.13778811574802e-07	0.999172	0.960113	1.7611227282507e-06	0.355855	-0.464457	0.0187914	0.0476545	0.885359	5.11514700249041e-08	0.607038	0.977071	3.23974881381478e-07	0.386857	0.125412	0.0723654	0.319407	0.595858	1.98766801173258e-07	0.834811	0.878589	1.14621454135555e-06	0.363833	-11.7654	-0.00358601	0.174465	0.978866	1.34047361840994e-07	0.999765	0.997419	7.99137366895049e-07	0.37062	-49.6693	-0.0100057	0.0261231	0.939086	3.17382465352059e-08	0.299642	0.988897	2.03999368987178e-07	0.394716	-0.577823	-0.0180805	0.0112585	0.889235	1.59392834291926e-08	0.239133	0.978135	1.07707934728087e-07	0.405851	-0.00428033	0.00696386	0.00109709	0.955725	3.27322608934191e-09	0.00277724	0.988852	1.27940526047056e-08	0.426678
ENSG00000163050	COQ8A	coenzyme Q8A [Source:HGNC Symbol;Acc:HGNC:16812]	protein_coding	56997	0.000107428	0.134118	0.963475	0.29037	0.204868	0.997565	0.705867	0.250616	0.033053	-0.0140601	0.159534	0.0685784	0.20032	0.0683747	0.9999	0.629152	0.100858	0.0720574	-1.73926	0.328029	0.168194	0.0441694	0.18416	0.539206	0.257805	0.227653	0.0428651	-9.10682e-05	0.134176	0.942341	0.288505	0.204671	0.957482	0.671482	0.221272	0.0330906	-0.016499	0.114267	0.0224495	0.35058	0.0345026	0.656297	0.764205	0.0549012	0.0936322	-0.430924	0.170095	0.206713	0.184964	0.123186	0.999981	0.598594	0.167978	0.0519897	-0.00336612	0.0979782	0.175203	0.442063	0.113599	0.590277	0.907002	0.149771	0.0548535	-0.0147406	0.134655	0.915087	0.28599	0.204285	0.999744	0.714229	0.25517	0.0331643	0.110021	0.140419	0.484782	0.265614	0.176129	0.911693	0.695526	0.221089	0.0388729	-0.219066	0.0989223	0.0893279	0.467927	0.0813922	0.743257	0.860311	0.116172	0.0670719	0.131554	0.149519	0.227054	0.234546	0.128803	0.999906	0.670409	0.173814	0.0503977	0.136372	0.170119	0.241969	0.187215	0.132675	0.988904	0.650065	0.176147	0.0493339	0.0817314	0.156745	0.502184	0.228709	0.178235	0.996984	0.729658	0.226464	0.0384218	0.152571	0.16609	0.210151	0.193338	0.124164	0.987465	0.67827	0.166197	0.0517081	0.222723	0.1645	0.25462	0.199102	0.13581	0.598264	0.655359	0.173759	0.0484913	0.0356737	0.145833	0.762517	0.259947	0.193793	0.899016	0.710237	0.233687	0.0356455	-0.00859547	0.132203	0.137385	0.172069	0.928895	0.267284	0.277665	0.184285	0.198856	0.134736	0.98377	0.818413	0.700584	0.604954	0.243482	0.175613	0.034634	0.0493668	0.082639	0.154592	0.444852	0.227704	0.166022	0.99979	0.677061	0.214151	0.0416001	-0.000314227	0.137544	0.999006	0.281555	0.199346	0.999727	0.719661	0.239579	0.0345373	0.0804758	0.150284	0.454319	0.237896	0.167287	0.99987	0.662136	0.216872	0.0413122	0.0281594	10.2967	-3.48507	0.140576	0.17539	0.134082	0.909116	0.209803	0.871058	0.276854	0.174421	0.296026	0.198546	0.120358	0.19773	0.991356	0.999765	0.949706	0.667929	0.649398	0.755862	0.24745	0.162841	0.239533	0.0346955	0.0534493	0.0348572	-0.118202	0.11571	0.557678	0.378972	0.179108	0.999172	0.822372	0.228438	0.0387026	-0.062421	0.134764	0.781217	0.288127	0.194647	0.932156	0.72462	0.239097	0.0354736	0.132203	0.172069	0.267284	0.184285	0.134736	0.818413	0.604954	0.175613	0.0493668	10.2967	0.17539	0.209803	0.174421	0.120358	0.999765	0.649398	0.162841	0.0534493	-3.48507	0.134082	0.871058	0.296026	0.19773	0.949706	0.755862	0.239533	0.0348572	0.112871	0.148839	0.608012	0.246058	0.183696	0.817625	0.692256	0.222829	0.0377268	-0.000547806	0.131147	0.66709	0.299156	0.193626	0.733742	0.67772	0.210073	0.0352477
ENSG00000124570	SERPINB6	serpin family B member 6 [Source:HGNC Symbol;Acc:HGNC:8950]	protein_coding	5269	0.000437763	-0.0620535	0.832472	0.578196	0.0021938	0.981984	0.875687	0.00494091	0.169107	0.00509864	-0.0686841	0.457984	0.537433	0.00177936	0.9999	0.866518	0.00428637	0.174314	-0.400498	0.0265059	0.711538	0.848482	0.00560647	0.890559	0.941673	0.011374	0.16526	-0.0018098	-0.0700945	0.100415	0.521842	0.000723337	0.151515	0.826472	0.0011498	0.196055	-0.00939287	-0.0713115	0.144563	0.516541	0.000920134	0.886524	0.855143	0.00233211	0.19034	-0.334051	-0.0322411	0.267788	0.775155	0.00134232	0.999981	0.944766	0.00336067	0.181231	-0.00361965	-0.0991668	0.0975257	0.375446	0.000709212	0.475093	0.882995	0.00173823	0.19652	0.0979568	-0.0593798	0.420991	0.591393	0.00170934	0.999744	0.886429	0.00408742	0.175305	0.164811	-0.0511127	0.234195	0.643067	0.00124133	0.848829	0.908684	0.00303099	0.183132	-0.145335	-0.104161	0.203085	0.390303	0.00125488	0.836129	0.828127	0.00310084	0.184881	0.0213834	-0.05727	0.824639	0.607666	0.00218986	0.999906	0.89757	0.00513984	0.169152	0.0681648	-0.0419748	0.508617	0.712468	0.0018654	0.988904	0.941959	0.00440489	0.173145	0.0409157	-0.0486428	0.703641	0.671378	0.0021051	0.996984	0.939668	0.0048866	0.170138	0.0657738	-0.0461464	0.541822	0.682886	0.00191609	0.987465	0.938644	0.00451027	0.172479	0.103692	-0.0458051	0.548906	0.685634	0.00192635	0.800437	0.935043	0.00433528	0.172347	-0.0458793	-0.0704934	0.660808	0.537392	0.00231173	0.849894	0.882566	0.00507255	0.16966	-0.0506059	0.114683	-0.0609194	-0.0299298	0.552741	0.277456	0.585046	0.793338	0.00216415	0.00153576	0.861512	0.823288	0.882432	0.948809	0.00494533	0.00366844	0.171328	0.179904	-0.00407176	-0.0606996	0.966169	0.592903	0.00250066	0.99979	0.899711	0.0057667	0.167665	-0.2203	-0.0750133	0.322701	0.503829	0.00167008	0.622081	0.855238	0.00380236	0.177823	0.022586	-0.056291	0.812923	0.617628	0.00244549	0.99987	0.896248	0.00567931	0.168233	0.121104	-2.0368	-11.8051	-0.0469131	-0.0673429	-0.0716589	0.579131	0.780472	0.5344	0.680571	0.557969	0.526608	0.00220454	0.00242377	0.00213433	0.942798	0.999765	0.777696	0.902315	0.900718	0.884948	0.0050515	0.00557781	0.00473018	0.170861	0.168459	0.171678	-0.0625581	-0.0714276	0.726339	0.539922	0.00237944	0.999172	0.893542	0.00552714	0.168928	-0.0571952	-0.0624274	0.77392	0.577618	0.00241895	0.929853	0.887324	0.00542861	0.16851	0.114683	-0.0299298	0.277456	0.793338	0.00153576	0.823288	0.948809	0.00366844	0.179904	-2.0368	-0.0673429	0.780472	0.557969	0.00242377	0.999765	0.900718	0.00557781	0.168459	-11.8051	-0.0716589	0.5344	0.526608	0.00213433	0.777696	0.884948	0.00473018	0.171678	-0.0430192	-0.0641576	0.825474	0.571769	0.00245293	0.929294	0.88997	0.00533345	0.168156	-0.00172691	-0.07088	0.121738	0.518196	0.000822511	0.177136	0.824092	0.00129185	0.193012
ENSG00000139438	FAM222A	family with sequence similarity 222 member A [Source:HGNC Symbol;Acc:HGNC:25915]	protein_coding	84915	0.00621982	-0.208913	0.0118987	0.112601	0.0132066	0.385679	0.49125	0.0236102	0.12166	0.0121924	-0.196705	0.143229	0.145358	0.0628283	0.9999	0.563018	0.0938747	0.0748156	1.66673	-0.353885	0.206386	0.0381476	0.0765046	0.573382	0.241613	0.10742	0.0784803	0.00292471	-0.158338	0.0282858	0.230381	0.0236166	0.0503951	0.614853	0.0294426	0.10497	0.00493124	-0.169063	0.531766	0.213377	0.114874	0.957392	0.644804	0.154337	0.0544611	0.282028	-0.198335	0.443451	0.153359	0.10756	0.999981	0.556567	0.149532	0.0567642	0.0062242	-0.107269	0.018325	0.423043	0.0177196	0.227079	0.898972	0.0296911	0.113317	0.059681	-0.174989	0.687836	0.197396	0.123981	0.999744	0.624406	0.166713	0.0517607	-0.13455	-0.182164	0.426499	0.179478	0.105943	0.895433	0.601325	0.142873	0.0572913	-0.131525	-0.177648	0.345104	0.231874	0.120192	0.888303	0.717233	0.162194	0.0534988	0.0585934	-0.16857	0.618024	0.21609	0.120449	0.999906	0.653101	0.164063	0.0527875	0.0428685	-0.164037	0.733216	0.23991	0.125849	0.990296	0.704128	0.168431	0.0512274	0.0486829	-0.16204	0.710271	0.24777	0.124945	0.996984	0.745437	0.167253	0.0514847	0.0351786	-0.167933	0.789041	0.22512	0.127714	0.994321	0.706199	0.170302	0.0507017	0.0982437	-0.162026	0.641277	0.242083	0.121718	0.849724	0.706034	0.15812	0.0524158	0.0548785	-0.167879	0.662502	0.223539	0.113315	0.850639	0.671605	0.146823	0.0556006	0.0665873	-0.133023	-0.179204	-0.215314	0.515879	0.294972	0.183484	0.119976	0.104831	0.0832523	0.850237	0.829125	0.600074	0.515643	0.140653	0.116088	0.0583481	0.0663053	0.0201274	-0.17645	0.861582	0.198078	0.119529	0.99979	0.645251	0.161837	0.0536969	0.164626	-0.169274	0.53963	0.213012	0.106466	0.775146	0.652679	0.13887	0.0578043	0.037316	-0.174699	0.745035	0.199455	0.116568	0.99987	0.619343	0.159476	0.0545934	-0.0139582	3.85278	25.186	-0.182089	-0.166444	-0.155426	0.957644	0.660985	0.269085	0.186941	0.229819	0.252297	0.120629	0.113246	0.0797357	0.995434	0.999765	0.58191	0.571648	0.711828	0.714842	0.161268	0.154738	0.109475	0.0533686	0.0556224	0.0677676	0.185959	-0.146213	0.386007	0.295964	0.0937396	0.999172	0.769214	0.13131	0.0622411	0.306984	-0.166821	0.197589	0.213164	0.0684017	0.657272	0.654625	0.0976175	0.0728976	-0.133023	-0.215314	0.294972	0.119976	0.0832523	0.829125	0.515643	0.116088	0.0663053	3.85278	-0.166444	0.660985	0.229819	0.113246	0.999765	0.711828	0.154738	0.0556224	25.186	-0.155426	0.269085	0.252297	0.0797357	0.58191	0.714842	0.109475	0.0677676	0.195766	-0.161043	0.403064	0.237557	0.095428	0.673424	0.683688	0.126302	0.0616238	0.00318019	-0.154543	0.01817	0.239654	0.0176188	0.033866	0.622112	0.022355	0.11348
ENSG00000067900	ROCK1	Rho associated coiled-coil containing protein kinase 1 [Source:HGNC Symbol;Acc:HGNC:10251]	protein_coding	6093	0.00128124	0.0174847	0.546809	0.878584	4.71518174008004e-11	0.937662	0.972359	4.78790001386556e-10	0.487028	4.61805672095791e-06	0.0244273	0.999479	0.831529	5.60568334529114e-11	0.9999	0.962854	5.72847974863102e-10	0.484709	2.61207	-0.201082	0.0156138	0.141016	1.78859352018921e-11	0.359181	0.441201	2.26635059567946e-10	0.550072	0.00447489	0.0501893	3.69894389785664e-05	0.625802	1.56752116748968e-14	0.000138968	0.878454	1.74592320186243e-13	0.582898	-0.00296499	0.0207633	0.656234	0.855843	5.10074004177451e-11	0.969923	0.968512	5.13678592977543e-10	0.485976	-0.00419317	0.0247798	0.98925	0.832222	5.60519975124752e-11	0.999981	0.960249	5.76479416828749e-10	0.48471	0.0023913	0.050523	0.289606	0.663243	3.28437136536173e-11	0.700827	0.964177	3.39298066671877e-10	0.491838	-0.0975827	0.0241376	0.435794	0.831894	4.19693165677102e-11	0.999744	0.960977	4.36388605950913e-10	0.488582	-0.22703	0.0126356	0.109832	0.910626	1.65521292184867e-11	0.8307	0.981036	1.81732770722868e-10	0.500817	0.0859718	0.0768193	0.464286	0.538955	5.66914259448224e-11	0.923576	0.887776	5.82767691802359e-10	0.488707	-0.0639474	0.0172321	0.518918	0.880249	4.59761258715002e-11	0.999906	0.973177	4.75437015349122e-10	0.487365	-0.0418058	0.0135775	0.693722	0.907851	5.20643466678577e-11	0.988904	0.983723	5.30485208996791e-10	0.485701	-0.0582949	0.00871201	0.598064	0.941026	4.91043168842663e-11	0.996984	0.994141	5.003253756582e-10	0.486485	0.0165101	0.0278322	0.881769	0.811007	5.54692528884807e-11	0.995839	0.970206	5.63522107225453e-10	0.484851	-0.0928427	0.0120134	0.601901	0.917792	4.92399222657161e-11	0.828426	0.986102	4.86922919515442e-10	0.486448	-0.000171697	0.0253903	0.998726	0.828925	7.54966540583944e-11	0.999351	0.968862	7.35385479559436e-10	0.484825	-0.0044409	-0.0348987	0.0253372	0.016322	0.959623	0.74864	0.825385	0.890182	7.54046665007839e-11	7.18942407387942e-11	0.990826	0.952827	0.958861	0.973925	7.51014596082006e-10	7.22623948218045e-10	0.484841	0.48549	-0.0302383	0.0191998	0.75921	0.869142	7.21935532071932e-11	0.99979	0.976821	7.31641046287804e-10	0.485433	0.0573316	0.0293735	0.802854	0.799884	7.32890324084263e-11	0.918873	0.957536	7.17915069816251e-10	0.485229	-0.035394	0.0198362	0.718191	0.863957	7.09569952419491e-11	0.99987	0.968997	7.24757605794793e-10	0.485668	-0.284068	-0.376214	13.2335	-0.00494031	0.0240481	0.0386559	0.203757	0.960067	0.497942	0.966062	0.838644	0.739319	3.49595850159221e-11	7.54066790217105e-11	6.06620722532078e-11	0.862763	0.999765	0.754363	0.990987	0.972252	0.951829	3.71865606258321e-10	7.66070001819194e-10	6.04470821503947e-10	0.495186	0.484841	0.487793	0.0394686	0.0327278	0.829944	0.784587	7.38565839185597e-11	0.999172	0.960742	7.49224809853512e-10	0.485124	0.00851485	0.0258122	0.966823	0.822703	7.54345833863166e-11	0.990023	0.963257	7.48803407412072e-10	0.484836	-0.0348987	0.016322	0.74864	0.890182	7.18942407387942e-11	0.952827	0.973925	7.22623948218045e-10	0.48549	-0.376214	0.0240481	0.960067	0.838644	7.54066790217105e-11	0.999765	0.972252	7.66070001819194e-10	0.484841	13.2335	0.0386559	0.497942	0.739319	6.06620722532078e-11	0.754363	0.951829	6.04470821503947e-10	0.487793	0.00754773	0.026184	0.96998	0.822267	7.54458523854732e-11	0.986763	0.964095	7.3661492479219e-10	0.484834	0.00412166	0.0511698	0.000200125	0.626133	7.33633023132342e-14	0.000607411	0.876954	6.820361340166e-13	0.566041
ENSG00000099341	PSMD8	proteasome 26S subunit, non-ATPase 8 [Source:HGNC Symbol;Acc:HGNC:9566]	protein_coding	5714	-0.000695705	-0.175051	0.735225	0.116945	7.96498511298781e-13	0.9674	0.499825	1.02967522658447e-11	0.538546	-0.000973589	-0.177106	0.886843	0.11329	8.33394346730415e-13	0.9999	0.513545	1.09744321380209e-11	0.538006	1.00253	-0.203695	0.40013	0.183843	6.61817645522054e-11	0.721601	0.49794	7.67118547784504e-10	0.53204	0.00481536	-0.151112	3.21421543360005e-06	0.120454	2.26975387891853e-17	1.57984801113826e-05	0.471301	3.98518980631045e-16	0.646997	-0.00962116	-0.190741	0.132659	0.0831781	2.83248048363171e-13	0.882939	0.446838	3.87969644124037e-12	0.550689	0.113214	-0.188124	0.706571	0.0986651	7.8608295542631e-13	0.999981	0.467786	1.04306390118621e-11	0.538703	0.00220323	-0.154789	0.312987	0.170098	5.15563099739748e-13	0.718053	0.746984	6.82801136421718e-12	0.543697	-0.0936934	-0.179111	0.438931	0.106018	6.30784003861759e-13	0.999744	0.494466	8.34335154758281e-12	0.541316	0.0320959	-0.177157	0.816519	0.111753	8.20036402936328e-13	0.974704	0.505794	1.05776053313659e-11	0.538199	-0.0542217	-0.155901	0.633237	0.199587	1.3700482751833e-12	0.960429	0.683781	1.74557406083673e-11	0.53635	0.0699514	-0.170946	0.465307	0.124562	6.51137449959403e-13	0.999906	0.537672	8.66766844776414e-12	0.54094	0.0982738	-0.153301	0.337108	0.176782	5.40118771259019e-13	0.988904	0.639808	7.19904622345622e-12	0.543149	0.0825289	-0.156565	0.439634	0.170676	6.31342520441124e-13	0.996984	0.668753	8.35605119611834e-12	0.541306	0.0856662	-0.1612	0.423821	0.152908	6.1857016558494e-13	0.987465	0.624785	8.21312754636902e-12	0.541547	0.260459	-0.143977	0.127628	0.197277	2.75171168901105e-13	0.479314	0.652966	3.72735113291431e-12	0.551024	0.23911	-0.125202	0.0191065	0.255047	8.56994545316656e-14	0.270586	0.703577	1.25303081587198e-12	0.568698	0.106859	-0.111157	-0.178381	-0.209627	0.204645	0.288798	0.106855	0.0672954	5.57898450280032e-13	7.04214775584801e-13	0.703722	0.828255	0.487641	0.407083	7.44556456480201e-12	9.35028246382729e-12	0.547112	0.544348	0.0531413	-0.169667	0.576535	0.133664	1.041569894889e-12	0.99979	0.557812	1.3698421765525e-11	0.539663	0.418057	-0.151862	0.0564873	0.167398	2.09806208000889e-13	0.325577	0.596443	2.94549795119197e-12	0.558522	-0.0577435	-0.189743	0.54159	0.0918861	1.01158102677518e-12	0.99987	0.461549	1.33487130143885e-11	0.540014	-0.447168	12.454	49.3349	-0.228424	-0.134867	-0.13131	0.0365648	0.083026	0.00752326	0.0407091	0.230003	0.223962	1.47292617448775e-13	2.84723929437037e-13	3.85523930426119e-14	0.855786	0.999765	0.285398	0.294914	0.712225	0.689748	2.1252220517609e-12	3.99727805389136e-12	5.92777346065538e-13	0.562573	0.554993	0.577567	0.0599239	-0.169537	0.735444	0.144803	1.1454749971707e-12	0.999172	0.6134	1.48954704944585e-11	0.538517	0.322155	-0.166159	0.100143	0.131223	3.29256166731433e-13	0.609975	0.544261	4.54578885535115e-12	0.553303	-0.111157	-0.209627	0.288798	0.0672954	7.04214775584801e-13	0.828255	0.407083	9.35028246382729e-12	0.544348	12.454	-0.134867	0.083026	0.230003	2.84723929437037e-13	0.999765	0.712225	3.99727805389136e-12	0.554993	49.3349	-0.13131	0.00752326	0.223962	3.85523930426119e-14	0.285398	0.689748	5.92777346065538e-13	0.577567	0.352556	-0.145402	0.0656866	0.189125	2.36699222416773e-13	0.326253	0.633418	3.30078017533738e-12	0.557132	0.00515833	-0.145367	6.56580308523925e-07	0.127979	5.09835777125368e-18	3.68911960549522e-06	0.482465	9.45422743214831e-17	0.660136
ENSG00000110400	NECTIN1	nectin cell adhesion molecule 1 [Source:HGNC Symbol;Acc:HGNC:9706]	protein_coding	5818	0.00346525	-0.0264715	0.263439	0.873553	0.765639	0.846867	0.970554	0.786816	-0.0340722	-0.00567946	0.00235856	0.582564	0.988762	0.871897	0.9999	0.997187	0.887379	-0.0463278	1.33849	-0.157311	0.426878	0.466006	0.781775	0.737169	0.743735	0.798704	-0.041174	0.00874096	0.0426333	7.06830575560036e-09	0.753385	3.72023167360052e-06	7.25879415355484e-08	0.927258	8.65516495593564e-06	0.307336	-0.0136952	-0.0246338	0.157106	0.881425	0.672082	0.891286	0.972355	0.704096	-0.024467	0.496674	-0.0484674	0.272992	0.775141	0.77155	0.999981	0.944766	0.801081	-0.0347011	0.00394524	0.0353674	0.231391	0.834374	0.743431	0.648218	0.984272	0.770157	-0.0317409	-0.0693516	-0.00788435	0.705077	0.962259	0.887412	0.999744	0.991348	0.898948	-0.0483947	-0.215511	-0.0188738	0.301172	0.909488	0.787392	0.873114	0.981036	0.80686	-0.0364075	0.0268843	0.0392275	0.875894	0.830554	0.898221	0.988171	0.971036	0.909455	-0.0505163	-0.00144916	-0.00783594	0.992029	0.962702	0.900669	0.999906	0.995156	0.912955	-0.0502606	-0.0294887	-0.0153316	0.849289	0.928781	0.897401	0.992828	0.988339	0.907831	-0.0497909	-0.0488165	-0.0208396	0.762701	0.903724	0.892317	0.996984	0.988	0.90449	-0.0490731	-0.0399775	-0.0158977	0.805313	0.925499	0.895139	0.994321	0.98931	0.90607	-0.0494696	0.194552	0.0183577	0.454004	0.913894	0.84502	0.742477	0.985691	0.857045	-0.042973	0.116682	0.0171811	0.456643	0.919948	0.849216	0.730417	0.985493	0.859753	-0.0440078	0.109766	-0.247116	-0.00756409	-0.0743548	0.390356	0.117482	0.963849	0.66215	0.829208	0.619419	0.792625	0.786293	0.991927	0.905084	0.843684	0.651286	-0.041598	-0.0193988	-0.0129993	-0.0125388	0.928112	0.941288	0.902899	0.99979	0.988978	0.912464	-0.0512021	0.24222	0.00679994	0.469423	0.967842	0.852483	0.731589	0.992883	0.862431	-0.0444121	0.111321	0.00773364	0.436272	0.963398	0.843645	0.99987	0.991892	0.861448	-0.0433258	0.163458	-0.279416	39.6743	0.00761531	-0.0108868	0.0297906	0.617989	0.979682	0.162089	0.96448	0.949655	0.859248	0.880419	0.903567	0.682105	0.949433	0.999765	0.479105	0.990495	0.991744	0.972873	0.891647	0.915268	0.70659	-0.0480261	-0.0513012	-0.0257777	0.148784	0.0176497	0.578936	0.919436	0.874585	0.999172	0.989457	0.887553	-0.0472453	-0.111204	-0.0148508	0.709762	0.929576	0.890963	0.90813	0.986216	0.899436	-0.0494797	-0.247116	-0.0743548	0.117482	0.66215	0.619419	0.786293	0.905084	0.651286	-0.0193988	-0.279416	-0.0108868	0.979682	0.949655	0.903567	0.999765	0.991744	0.915268	-0.0513012	39.6743	0.0297906	0.162089	0.859248	0.682105	0.479105	0.972873	0.70659	-0.0257777	0.157484	0.00586963	0.590405	0.972435	0.876393	0.806034	0.99485	0.883999	-0.0474856	0.0088398	0.049665	7.28524211637986e-09	0.714632	3.82040352165716e-06	6.86799943241501e-08	0.912564	8.73582983532244e-06	0.30683
ENSG00000136026	CKAP4	cytoskeleton associated protein 4 [Source:HGNC Symbol;Acc:HGNC:16991]	protein_coding	10970	0.00310783	-0.00896754	0.207635	0.945936	0.00399182	0.815719	0.989565	0.00838334	0.153875	0.00271605	0.00309508	0.741626	0.981514	0.00723523	0.9999	0.99636	0.0145544	0.138185	0.87279	-0.0118379	0.546861	0.949089	0.011874	0.808601	0.977709	0.0217053	0.142322	0.00712848	0.0489181	2.52238136724647e-09	0.646983	9.64577935931872e-10	2.9217222176215e-08	0.886998	4.28275897033686e-09	0.44485	0.000145875	0.00807293	0.985003	0.95168	0.00755388	0.998906	0.990385	0.0147283	0.137024	-0.0955984	0.0157443	0.79187	0.907913	0.00734861	0.999981	0.979625	0.0149239	0.137766	0.000328526	0.0114763	0.900896	0.932723	0.00750851	0.975873	0.995457	0.0139696	0.137186	-0.0852991	0.00763194	0.558813	0.9541	0.00659315	0.999744	0.989964	0.0133428	0.140676	-0.103939	0.00249005	0.532281	0.985044	0.00646722	0.917954	0.996562	0.0128763	0.141191	0.0612462	0.0795383	0.653232	0.583851	0.00827772	0.963194	0.904177	0.0161639	0.136076	0.0413608	0.0125513	0.720343	0.925043	0.00717939	0.999906	0.985431	0.0145024	0.138393	0.0821753	0.029235	0.505763	0.830218	0.00633216	0.988904	0.968402	0.0128217	0.141754	0.0113182	0.010945	0.930005	0.936481	0.00753181	0.997591	0.993252	0.0149032	0.137103	-0.00374031	0.00712273	0.976915	0.95808	0.00755243	0.998516	0.992455	0.0149397	0.137029	0.300767	0.0481337	0.144323	0.719457	0.00319944	0.49503	0.943548	0.0067843	0.159567	0.204915	0.0569154	0.0986508	0.672124	0.0025621	0.392003	0.926363	0.00554646	0.167047	0.172606	-0.233651	0.0130367	-0.0515543	0.0879474	0.062458	0.920855	0.702003	0.00237492	0.00188487	0.673189	0.767043	0.98368	0.92086	0.00537036	0.00439157	0.168976	0.174802	0.0131346	0.012132	0.908939	0.928754	0.00768159	0.99979	0.98629	0.0153352	0.13812	0.399138	0.0368792	0.13262	0.781562	0.00310119	0.428474	0.953231	0.00654966	0.162154	-0.045263	0.00227209	0.691667	0.986542	0.00725333	0.99987	0.997666	0.0146702	0.139682	-0.360725	10.8244	62.5933	-0.0291402	0.0491894	0.0719824	0.165094	0.213533	0.00480756	0.828955	0.717878	0.576998	0.00355512	0.00414834	0.000283627	0.862626	0.999765	0.285398	0.953986	0.947255	0.900602	0.00769456	0.00892097	0.000790932	0.158621	0.154593	0.220009	0.0988309	0.0276996	0.643819	0.842242	0.0070919	0.999172	0.973423	0.0142806	0.140293	0.505725	0.0321207	0.0312588	0.805157	0.00115854	0.607038	0.961054	0.00283584	0.186834	-0.233651	-0.0515543	0.062458	0.702003	0.00188487	0.767043	0.92086	0.00439157	0.174802	10.8244	0.0491894	0.213533	0.717878	0.00414834	0.999765	0.947255	0.00892097	0.154593	62.5933	0.0719824	0.00480756	0.576998	0.000283627	0.285398	0.900602	0.000790932	0.220009	0.477381	0.0571082	0.0381731	0.665503	0.00133644	0.284463	0.925419	0.00311586	0.183335	0.00752625	0.0567098	3.16704476906704e-10	0.586446	1.41932013805914e-10	4.42238479632274e-09	0.860449	7.1037706982099e-10	0.472057
ENSG00000162736	NCSTN	nicastrin [Source:HGNC Symbol;Acc:HGNC:17091]	protein_coding	23385	-0.00133235	-0.107733	0.427446	0.234847	0.00105914	0.914645	0.650896	0.00259956	0.186967	-0.00564856	-0.104984	0.310996	0.246155	0.000896425	0.9999	0.680221	0.00233459	0.190963	-0.280916	-0.0523504	0.768684	0.668978	0.00880109	0.914945	0.86152	0.0167827	0.151628	0.000948446	-0.109502	0.291838	0.22436	0.000865002	0.372811	0.608769	0.00135869	0.191814	-0.0090214	-0.126134	0.0838574	0.15785	0.000389652	0.858732	0.576485	0.00108369	0.210443	0.291811	-0.138929	0.233351	0.132086	0.000759171	0.999981	0.527178	0.00203312	0.194912	-0.000322666	-0.118481	0.856985	0.201335	0.00135999	0.962737	0.782614	0.00308638	0.180912	-0.0377591	-0.115076	0.703165	0.20381	0.00129744	0.999744	0.630346	0.00319841	0.182058	0.14076	-0.107645	0.211055	0.23116	0.000714364	0.842217	0.660195	0.00187004	0.196349	-0.00230845	-0.0604876	0.979958	0.536938	0.00104985	0.997185	0.8867	0.00265054	0.189233	0.000144872	-0.114945	0.998526	0.206868	0.00137855	0.99992	0.643319	0.00341615	0.180582	-0.0668436	-0.132322	0.424868	0.154781	0.00105601	0.988904	0.615984	0.00267356	0.187038	-0.1529	-0.156201	0.077523	0.0904105	0.000368942	0.996984	0.539846	0.0010441	0.211693	-0.113026	-0.138215	0.195294	0.131598	0.00068098	0.987465	0.593673	0.00181067	0.197477	-0.131971	-0.132618	0.347143	0.150397	0.00095187	0.669819	0.596855	0.00233545	0.189529	0.0283547	-0.104406	0.734667	0.255092	0.00198308	0.886475	0.703577	0.0044337	0.173528	0.0427546	-0.155954	-0.110083	-0.15168	0.53062	0.0629642	0.219052	0.095062	0.00176702	0.000486461	0.855133	0.767043	0.643479	0.467089	0.00413876	0.00133088	0.176417	0.207556	-0.00211262	-0.111413	0.978054	0.221691	0.00207893	0.99979	0.670616	0.00491525	0.172341	-0.046185	-0.114154	0.796076	0.207714	0.00202293	0.915446	0.64667	0.0045044	0.173028	-0.0896791	-0.125151	0.238165	0.164002	0.00116529	0.99987	0.573687	0.00297375	0.186693	-0.293764	-1.15571	5.94175	-0.142384	-0.115223	-0.105039	0.0899821	0.843309	0.696072	0.115062	0.212034	0.248028	0.000623347	0.00204626	0.00195236	0.855786	0.999765	0.871022	0.470188	0.695937	0.711709	0.00165849	0.00480686	0.00437111	0.201726	0.17274	0.17392	-0.111918	-0.131671	0.433066	0.158643	0.00161173	0.999172	0.63275	0.00391154	0.178707	0.0533442	-0.108584	0.737672	0.227556	0.00198529	0.916465	0.667461	0.00456016	0.1735	-0.155954	-0.15168	0.0629642	0.095062	0.000486461	0.767043	0.467089	0.00133088	0.207556	-1.15571	-0.115223	0.843309	0.212034	0.00204626	0.999765	0.695937	0.00480686	0.17274	5.94175	-0.105039	0.696072	0.248028	0.00195236	0.871022	0.711709	0.00437111	0.17392	-0.00747408	-0.111724	0.961808	0.220207	0.00207761	0.983941	0.669339	0.00460251	0.172357	0.000907319	-0.109076	0.31923	0.226724	0.000909484	0.400066	0.611434	0.00142063	0.190618
ENSG00000213741	RPS29	ribosomal protein S29 [Source:HGNC Symbol;Acc:HGNC:10419]	protein_coding	6235	-0.00339309	0.195481	0.397712	0.366028	2.5010198138452e-21	0.905526	0.761448	9.11317307300582e-20	0.719711	-0.0122717	0.198748	0.357405	0.358136	2.34383226199938e-21	0.9999	0.770409	8.58552359914772e-20	0.72017	-1.73331	0.488411	0.412063	0.0738756	6.56418647361621e-21	0.729998	0.330053	2.78155730692584e-19	0.762785	0.00775395	0.221699	0.000176055	0.264345	3.42570292456376e-24	0.000554524	0.649345	1.38398398152376e-22	0.762556	-0.00533312	0.170469	0.671682	0.430641	3.25610513290034e-21	0.972614	0.813235	1.1482461592394e-19	0.71784	-0.336191	0.204687	0.567005	0.35445	3.02706166703757e-21	0.999981	0.756895	1.09342092090944e-19	0.718359	-0.00781687	0.0917964	0.0649408	0.670947	6.63832759527807e-22	0.398666	0.96736	2.5816269896702e-20	0.728926	0.0550414	0.177242	0.816294	0.411779	3.46402133604007e-21	0.999744	0.798236	1.24262806754568e-19	0.717399	-0.1396	0.169818	0.605273	0.431923	3.11878934672461e-21	0.933084	0.809752	1.11112210869781e-19	0.718147	-0.0361058	0.240216	0.870846	0.311231	4.96331047352872e-21	0.987075	0.775087	1.75922721826641e-19	0.719164	0.234077	0.203441	0.209673	0.344226	1.63841133761801e-21	0.999906	0.763861	6.13107667094969e-20	0.722684	0.286168	0.251398	0.151118	0.25282	1.28865666449527e-21	0.988904	0.716353	4.85720843505227e-20	0.724358	0.260285	0.247278	0.210879	0.264299	1.64512350633783e-21	0.996984	0.758955	6.06477931972986e-20	0.722656	0.271424	0.232916	0.193201	0.286018	1.54481866731816e-21	0.987465	0.7577	5.78084481874489e-20	0.723095	0.612445	0.259016	0.0658462	0.231757	6.71349041643248e-22	0.400256	0.695111	2.57239192641426e-20	0.72885	0.413194	0.273297	0.0393799	0.208455	8.34873384220967e-22	0.304579	0.655311	3.2528793318542e-20	0.731654	0.235328	-0.107015	0.182461	0.149608	0.153125	0.602944	0.395502	0.503216	2.47391280027389e-21	5.91736697253473e-21	0.692463	0.916218	0.784929	0.835188	9.20791229382799e-20	2.07267234394878e-19	0.724112	0.7179	0.19759	0.218249	0.287682	0.320053	3.87428613178649e-21	0.99979	0.760685	1.41170573131261e-19	0.720935	0.769957	0.230497	0.0731939	0.284658	1.39040546309533e-21	0.348363	0.723193	5.30803230553422e-20	0.728139	0.221078	0.212479	0.231087	0.328943	3.33586799056e-21	0.99987	0.741495	1.22193784175337e-19	0.721999	0.19383	4.29694	49.5746	0.198261	0.193323	0.227083	0.647802	0.762144	0.177309	0.371727	0.387205	0.298343	6.10051712750945e-21	6.46258169030373e-21	2.75826950142383e-21	0.954577	0.999765	0.496144	0.745545	0.825297	0.758878	2.14767105507549e-19	2.28286035056807e-19	1.00154546678227e-19	0.71768	0.717264	0.723345	0.404808	0.252387	0.241845	0.262504	3.44332623796265e-21	0.999172	0.74187	1.25908340434184e-19	0.721774	0.485569	0.199328	0.207217	0.35632	3.08815168860426e-21	0.661097	0.775231	1.13119866255458e-19	0.722546	-0.107015	0.149608	0.602944	0.503216	5.91736697253473e-21	0.916218	0.835188	2.07267234394878e-19	0.7179	4.29694	0.193323	0.762144	0.387205	6.46258169030373e-21	0.999765	0.825297	2.28286035056807e-19	0.717264	49.5746	0.227083	0.177309	0.298343	2.75826950142383e-21	0.496144	0.758878	1.00154546678227e-19	0.723345	0.668288	0.244289	0.0749709	0.259802	1.4175459214665e-21	0.339976	0.70577	5.3430181960203e-20	0.728005	0.00796097	0.228711	0.000138587	0.248571	2.74150427638519e-24	0.000440555	0.630498	1.11188573049649e-22	0.763881
ENSG00000162992	NEUROD1	neuronal differentiation 1 [Source:HGNC Symbol;Acc:HGNC:7762]	protein_coding	4760	0.00445424	0.141633	0.442908	0.650312	0.0175849	0.915051	0.900782	0.0302873	0.113536	0.000811963	0.164363	0.966506	0.600557	0.0220006	0.9999	0.893195	0.038047	0.107048	-3.35479	0.328347	0.310554	0.437916	0.0181492	0.660134	0.726235	0.0311871	0.128756	-0.019611	0.0529324	1.74215359185835e-13	0.812368	4.66273788031913e-13	1.1133672695357e-11	0.948054	3.91971411466343e-12	0.544878	0.0260827	0.1981	0.149402	0.521432	0.00985447	0.888271	0.855945	0.0185751	0.129788	0.399918	0.13295	0.637872	0.677075	0.0202364	0.999981	0.912906	0.0356118	0.109483	-0.00136297	0.150928	0.825716	0.636267	0.0216137	0.954911	0.955288	0.0352951	0.107567	0.351877	0.166871	0.30298	0.590391	0.0146583	0.999744	0.885949	0.0266359	0.118721	0.0809609	0.170005	0.835938	0.586606	0.0216597	0.977585	0.885722	0.0365819	0.107505	0.0830456	0.0130057	0.794346	0.969412	0.0227459	0.977777	0.995771	0.0387434	0.1073	-0.0918106	0.155456	0.734871	0.619753	0.0210766	0.999906	0.903108	0.0367732	0.1083	-0.20965	0.111347	0.469245	0.72774	0.0180287	0.988904	0.945964	0.0316651	0.11282	-0.0456981	0.153472	0.879857	0.634109	0.0218252	0.996987	0.932915	0.0373403	0.107282	-0.175615	0.129666	0.562166	0.68295	0.0193718	0.987465	0.938644	0.0337776	0.110748	-0.69852	0.0723381	0.148528	0.81806	0.0098198	0.499639	0.965506	0.0180089	0.129885	-0.543132	0.0368494	0.0615715	0.906565	0.00594075	0.34212	0.983991	0.0115345	0.145071	-0.29788	0.372076	0.15649	0.25983	0.211552	0.208925	0.614649	0.41762	0.0127622	0.0126726	0.70515	0.804469	0.896173	0.793009	0.0230937	0.0231348	0.124022	0.124221	-0.238626	0.113556	0.374819	0.720219	0.0172132	0.99979	0.940021	0.0307916	0.115462	-1.32277	0.0717392	0.032453	0.815614	0.00384134	0.291973	0.961949	0.00789909	0.156605	-0.0112981	0.160936	0.966375	0.611352	0.0232307	0.99987	0.893433	0.0400878	0.106675	0.776274	-4.97905	-64.4048	0.245715	0.144431	0.0983551	0.203557	0.808285	0.22576	0.439357	0.654395	0.755084	0.0124873	0.0227337	0.0132347	0.862763	0.999765	0.542961	0.787722	0.928804	0.953396	0.0228928	0.038869	0.0232059	0.124638	0.107316	0.122992	-0.501441	0.0700059	0.31636	0.82948	0.0158375	0.999172	0.971064	0.0286236	0.117865	-0.939877	0.120544	0.0898868	0.69657	0.0076037	0.608961	0.93192	0.0147398	0.138398	0.372076	0.25983	0.208925	0.41762	0.0126726	0.804469	0.793009	0.0231348	0.124221	-4.97905	0.144431	0.808285	0.654395	0.0227337	0.999765	0.928804	0.038869	0.107316	-64.4048	0.0983551	0.22576	0.755084	0.0132347	0.542961	0.953396	0.0232059	0.122992	-1.16387	0.0464709	0.031114	0.880535	0.00373011	0.273547	0.977194	0.00768706	0.157371	-0.0195573	0.038943	5.37711063080998e-13	0.863294	1.35182070782239e-12	2.15977150163383e-11	0.964749	9.83425931711629e-12	0.532197
ENSG00000102910	LONP2	lon peptidase 2, peroxisomal [Source:HGNC Symbol;Acc:HGNC:20598]	protein_coding	83752	-0.000342357	0.0329949	0.854217	0.742488	0.00172263	0.985278	0.934443	0.00398809	0.175114	0.00528193	0.0218085	0.392858	0.827461	0.00128891	0.9999	0.961388	0.00322128	0.182219	-0.0282006	-0.0113649	0.976224	0.925326	0.000391089	0.992245	0.96904	0.00111849	0.238368	-0.000937317	0.0257432	0.347348	0.795925	0.001209	0.430789	0.94343	0.00185738	0.183772	-0.00732709	0.0220632	0.206935	0.823977	0.000897485	0.905081	0.961022	0.00227998	0.190935	-0.0376571	0.0342306	0.890056	0.738162	0.00173313	0.999981	0.932942	0.00420691	0.174964	0.000359083	0.035055	0.856331	0.731679	0.00172333	0.962737	0.970947	0.00380229	0.175104	0.00136436	0.0311418	0.990087	0.755318	0.00174682	0.999744	0.94381	0.0041665	0.17477	0.0544405	0.0339671	0.663704	0.734181	0.001615	0.947256	0.936469	0.00383492	0.176704	0.26455	0.0915417	0.00894407	0.386475	0.000110352	0.558772	0.825567	0.000355966	0.241084	-0.100817	0.0197811	0.243985	0.84249	0.000990896	0.999906	0.964807	0.00254746	0.188567	-0.0112826	0.0282073	0.903406	0.783767	0.00173629	0.996518	0.9589	0.00413237	0.174919	-0.100614	0.00399975	0.297386	0.968893	0.00111055	0.996984	0.996624	0.0027852	0.185825	-0.191396	-0.0082404	0.0461655	0.933929	0.000325759	0.987465	0.990093	0.000937705	0.214531	-0.330273	-0.0130517	0.0316626	0.895299	0.000247242	0.348133	0.984367	0.000701216	0.220762	-0.0936837	0.0115112	0.316716	0.910063	0.00105365	0.625176	0.983991	0.00254023	0.189145	-0.112192	0.106224	0.0308757	0.0609461	0.140115	0.262078	0.75488	0.552272	0.000641854	0.000946416	0.689724	0.815009	0.942049	0.860508	0.00168616	0.00240021	0.201033	0.191744	-0.0719509	0.018398	0.402479	0.855931	0.00119569	0.99979	0.973825	0.00301729	0.186063	-0.146353	0.0231563	0.464632	0.818366	0.00128181	0.728551	0.962134	0.00301517	0.18436	-0.0947552	0.0182469	0.266688	0.855716	0.000956042	0.99987	0.966366	0.00249766	0.1915	-0.339226	0.683341	-18.2611	-0.00304479	0.035733	0.0149724	0.0806982	0.917013	0.282916	0.975815	0.728903	0.882067	0.000442434	0.00159486	0.000989044	0.855786	0.999765	0.594194	0.9936	0.949896	0.979263	0.00122248	0.0038562	0.00240286	0.209769	0.178968	0.190679	-0.310094	-0.0241134	0.0504294	0.813195	0.000317269	0.999172	0.968128	0.000922585	0.217448	-0.16483	0.0258258	0.355002	0.796237	0.00112068	0.741718	0.959839	0.00275268	0.187645	0.106224	0.0609461	0.262078	0.552272	0.000946416	0.815009	0.860508	0.00240021	0.191744	0.683341	0.035733	0.917013	0.728903	0.00159486	0.999765	0.949896	0.0038562	0.178968	-18.2611	0.0149724	0.282916	0.882067	0.000989044	0.594194	0.979263	0.00240286	0.190679	-0.242197	0.00903127	0.163933	0.928394	0.00071031	0.454393	0.986101	0.00178659	0.198626	-0.00137587	0.0222133	0.171558	0.82242	0.000798694	0.236951	0.950295	0.00125691	0.19371
ENSG00000100852	ARHGAP5	Rho GTPase activating protein 5 [Source:HGNC Symbol;Acc:HGNC:675]	protein_coding	394	-0.00465278	0.252466	0.28861	0.285266	6.95625700643529e-09	0.860814	0.700934	5.09439927053476e-08	0.415128	-0.013543	0.251145	0.35328	0.288979	7.87412350148327e-09	0.9999	0.723142	5.823996216561e-08	0.413203	3.1406	-0.118133	0.193077	0.700845	9.89894379000419e-09	0.561919	0.874333	7.95202411176939e-08	0.455305	0.00792324	0.272825	0.000496919	0.215299	3.82173943990669e-11	0.00139771	0.600105	2.2329432964532e-10	0.489828	-0.0147884	0.20891	0.281322	0.374767	6.84434680202144e-09	0.925669	0.778652	4.97563743512636e-08	0.415379	0.16592	0.213597	0.796414	0.377842	1.14252829145103e-08	0.999981	0.772057	8.25397348330907e-08	0.407379	0.00170346	0.245809	0.715959	0.309602	1.10787205783434e-08	0.918796	0.853982	7.63257815738453e-08	0.407864	-0.178689	0.22668	0.490095	0.336509	9.43152003804536e-09	0.999744	0.752516	6.7876930443297e-08	0.410388	-0.174976	0.218131	0.553737	0.356333	1.000295757031e-08	0.922369	0.765815	7.1741308241251e-08	0.409467	0.392478	0.301832	0.104974	0.239803	4.67807016818346e-09	0.754957	0.724483	3.55485492765614e-08	0.425086	-0.120815	0.213616	0.555546	0.3676	1.0017904092221e-08	0.999906	0.781714	7.27513132784465e-08	0.409444	-0.11498	0.197362	0.600119	0.416211	1.03644498762041e-08	0.988904	0.833177	7.43339345481909e-08	0.40891	-0.265032	0.15574	0.244625	0.520007	6.25199453524408e-09	0.996984	0.896643	4.64401993217738e-08	0.41678	-0.248846	0.176027	0.276378	0.46178	6.76737827171438e-09	0.987465	0.86517	5.01610517710329e-08	0.415554	-0.269338	0.191189	0.463678	0.426894	9.16731007233213e-09	0.749077	0.835031	6.39406816510031e-08	0.410832	0.0351782	0.240254	0.873882	0.322514	1.1908371858483e-08	0.951239	0.764523	8.2643624045229e-08	0.410492	-0.0516891	-0.105048	0.23102	0.204685	0.774897	0.639671	0.33018	0.40151	1.15971862466344e-08	1.08749260767394e-08	0.939759	0.924751	0.742662	0.783174	8.26056340456952e-08	7.84276297929431e-08	0.410911	0.411928	-0.0477626	0.222261	0.814301	0.356152	1.17425139803204e-08	0.99979	0.785732	8.46258212242974e-08	0.410714	0.318034	0.253977	0.501091	0.287996	9.74892583979049e-09	0.752296	0.725782	6.89449867514211e-08	0.413653	0.0141121	0.234332	0.944364	0.327854	1.20221625208534e-08	0.99987	0.740322	8.68517754891934e-08	0.410341	-0.382681	-13.9012	-16.7893	0.191188	0.181036	0.215322	0.407507	0.368155	0.676817	0.42796	0.45546	0.370382	8.73913654569666e-09	8.24653175310212e-09	1.1108712053086e-08	0.902708	0.999765	0.862428	0.780722	0.857484	0.806759	6.3731677171316e-08	6.09727575177835e-08	7.73520291086032e-08	0.415372	0.416282	0.411592	0.162313	0.262113	0.668118	0.289322	1.10564233855686e-08	0.999172	0.764245	8.00695944866483e-08	0.411667	0.0591455	0.234756	0.888514	0.324128	1.19392993202678e-08	0.965971	0.752113	8.4320794859977e-08	0.410451	-0.105048	0.204685	0.639671	0.40151	1.08749260767394e-08	0.924751	0.783174	7.84276297929431e-08	0.411928	-13.9012	0.181036	0.368155	0.45546	8.24653175310212e-09	0.999765	0.857484	6.09727575177835e-08	0.416282	-16.7893	0.215322	0.676817	0.370382	1.1108712053086e-08	0.862428	0.806759	7.73520291086032e-08	0.411592	0.0743084	0.239524	0.857324	0.320097	1.1868728357448e-08	0.943982	0.758853	8.22861586821272e-08	0.410545	0.00742345	0.275376	0.00134627	0.216516	9.21975826534279e-11	0.00334495	0.600542	4.78395479180961e-10	0.477975
ENSG00000165494	PCF11	PCF11 cleavage and polyadenylation factor subunit [Source:HGNC Symbol;Acc:HGNC:30097]	protein_coding	51585	0.00539329	-0.0703615	0.0243125	0.579954	0.106253	0.480777	0.876036	0.142222	0.0571896	0.00634664	-0.0523128	0.431745	0.68909	0.406829	0.9999	0.923135	0.460327	0.00355668	2.47794	-0.265632	0.0674196	0.12468	0.0981095	0.433383	0.417528	0.132653	0.0688967	0.00255011	-0.0264267	0.0480445	0.835814	0.155826	0.0799179	0.955802	0.171196	0.0434616	0.0111618	-0.0272795	0.140101	0.832538	0.265043	0.882939	0.964126	0.315347	0.0226645	-0.0425604	-0.0376074	0.904738	0.778434	0.472858	0.999981	0.945894	0.525774	-0.0039452	0.00450076	0.00799731	0.0792877	0.951287	0.202221	0.436302	0.996483	0.246596	0.033561	-0.16105	-0.0415947	0.259377	0.747924	0.342128	0.999744	0.942424	0.395177	0.0116184	-0.223581	-0.0527237	0.169081	0.68328	0.287826	0.83473	0.921941	0.336319	0.019189	-0.207229	-0.054084	0.120939	0.701853	0.289182	0.776948	0.941571	0.343029	0.0192282	-0.038791	-0.0454728	0.732286	0.728478	0.461233	0.999906	0.939533	0.513837	-0.00266524	-0.0680009	-0.0587645	0.574905	0.660956	0.439317	0.988904	0.926547	0.488636	-0.000208082	-0.0309105	-0.0494404	0.806875	0.713799	0.467696	0.996984	0.951779	0.51727	-0.00337871	0.100791	-0.0203662	0.425991	0.877825	0.4052	0.987465	0.980308	0.456554	0.00374981	-0.0185036	-0.0435789	0.927564	0.743653	0.473549	0.975037	0.947448	0.512092	-0.00402076	0.0136119	-0.0363887	0.911749	0.786277	0.463736	0.967177	0.956832	0.500597	-0.00296604	0.0546431	-0.0917819	-0.0384002	-0.0634973	0.585111	0.459966	0.76931	0.637407	0.432113	0.405723	0.875723	0.878031	0.945326	0.896781	0.47441	0.450308	0.000632548	0.0037443	0.0904135	-0.0209145	0.421476	0.874708	0.395344	0.99979	0.977182	0.44794	0.00499935	0.0965755	-0.0329007	0.712645	0.803572	0.449931	0.875615	0.958788	0.487515	-0.0014109	0.0137574	-0.037369	0.902286	0.777657	0.463422	0.99987	0.946417	0.514814	-0.00293085	-0.0204665	-4.23224	-2.65345	-0.0417315	-0.0550905	-0.0421952	0.93642	0.621621	0.90542	0.755478	0.682613	0.751128	0.464405	0.438041	0.46353	0.993554	0.999765	0.964348	0.930846	0.936978	0.952693	0.511671	0.491288	0.50204	-0.00304073	-5.21198e-05	-0.0029429	0.0817411	-0.0244295	0.696839	0.858099	0.448143	0.999172	0.976222	0.49872	-0.00120773	0.0142999	-0.0389016	0.951231	0.767498	0.464701	0.985019	0.953747	0.506659	-0.00307382	-0.0917819	-0.0634973	0.459966	0.637407	0.405723	0.878031	0.896781	0.450308	0.0037443	-4.23224	-0.0550905	0.621621	0.682613	0.438041	0.999765	0.936978	0.491288	-5.21198e-05	-2.65345	-0.0421952	0.90542	0.751128	0.46353	0.964348	0.952693	0.50204	-0.0029429	0.0503273	-0.0345165	0.826072	0.795378	0.459684	0.929644	0.957702	0.495939	-0.00251194	0.00245036	-0.0252093	0.0608209	0.843729	0.17659	0.0975817	0.957856	0.192554	0.0387739
ENSG00000117691	NENF	neudesin neurotrophic factor [Source:HGNC Symbol;Acc:HGNC:30384]	protein_coding	29937	0.00141707	-0.154923	0.622129	0.318476	2.71973501872368e-05	0.948094	0.728237	9.90145350823533e-05	0.268067	0.00568279	-0.157272	0.552088	0.311325	2.58931582714237e-05	0.9999	0.738584	9.76496376645353e-05	0.269073	0.727918	-0.0793062	0.65157	0.700963	0.000289825	0.863901	0.874333	0.000860459	0.245946	0.00526451	-0.116937	0.000396276	0.414252	1.0142700309776e-07	0.00114022	0.765903	3.09783587062773e-07	0.371821	-0.00899114	-0.158371	0.316794	0.304432	1.94058698384288e-05	0.928136	0.729942	7.3171172138157e-05	0.274938	0.17102	-0.161282	0.684202	0.308683	2.81482390198637e-05	0.999981	0.724556	0.000105924	0.267363	-0.00118194	-0.16013	0.699453	0.311435	2.83536642944941e-05	0.91284	0.855182	9.7251292336176e-05	0.267213	-0.0527451	-0.147396	0.7557	0.340407	2.90182609740622e-05	0.999744	0.755828	0.000107296	0.266738	0.0240695	-0.145984	0.900978	0.346283	3.0083643945196e-05	0.984231	0.758952	0.000109753	0.265997	-0.16892	-0.0963192	0.28182	0.563391	1.44616322062385e-05	0.871406	0.896864	5.69110496846981e-05	0.283737	0.147678	-0.1306	0.269274	0.396943	1.76071093567043e-05	0.999906	0.796937	6.86532078852305e-05	0.276901	0.0974844	-0.121916	0.496502	0.441899	2.46715465878957e-05	0.988904	0.846199	9.20746544049791e-05	0.27006	0.207053	-0.0913885	0.1638	0.562267	1.27758111825958e-05	0.996984	0.910208	5.07956291735309e-05	0.283325	0.256844	-0.0943919	0.0840841	0.541525	7.99666424485633e-06	0.987465	0.895626	3.32491199597284e-05	0.292571	0.418589	-0.0912297	0.0792259	0.55556	7.65713572926799e-06	0.419847	0.891421	3.06373780736826e-05	0.293419	0.325802	-0.0750599	0.0222885	0.624423	2.77891186205996e-06	0.275213	0.91157	1.24286414879664e-05	0.315995	0.249733	-0.234055	-0.145341	-0.211651	0.0320806	0.107981	0.335023	0.179573	3.6945762571801e-06	9.14180386773023e-06	0.651655	0.782323	0.748246	0.598942	1.65666710359675e-05	3.78215094993031e-05	0.310563	0.292905	0.190513	-0.111312	0.149263	0.473594	1.14582072594547e-05	0.99979	0.847199	4.67816837206074e-05	0.28841	0.493533	-0.11662	0.107923	0.44867	9.13829990846129e-06	0.397994	0.83406	3.62500415434596e-05	0.292912	0.000180581	-0.150537	0.99891	0.33631	2.895842281311e-05	0.99987	0.746304	0.000108717	0.26955	-0.212794	17.9733	82.5633	-0.173316	-0.0845405	-0.0680508	0.481398	0.072946	0.00120655	0.273159	0.588049	0.643466	2.32355689106841e-05	6.88180393418675e-06	2.51181472331301e-07	0.918542	0.999765	0.285398	0.662705	0.910303	0.921401	8.69964453402365e-05	2.93227140394613e-05	1.37149876180373e-06	0.27409	0.298503	0.359758	0.247098	-0.104877	0.316887	0.513591	1.85482348556028e-05	0.999172	0.885443	7.23228212904184e-05	0.278696	0.41999	-0.131718	0.125086	0.390156	1.014026115825e-05	0.623877	0.798612	4.08081767231236e-05	0.290847	-0.234055	-0.211651	0.107981	0.179573	9.14180386773023e-06	0.782323	0.598942	3.78215094993031e-05	0.292905	17.9733	-0.0845405	0.072946	0.588049	6.88180393418675e-06	0.999765	0.910303	2.93227140394613e-05	0.298503	82.5633	-0.0680508	0.00120655	0.643466	2.51181472331301e-07	0.285398	0.921401	1.37149876180373e-06	0.359758	0.468165	-0.103804	0.0802888	0.501038	7.38340261291753e-06	0.347373	0.862605	2.97942348262921e-05	0.297121	0.00579982	-0.109616	0.000101806	0.436974	3.09961472975036e-08	0.000334097	0.777931	1.01464103315271e-07	0.391429
ENSG00000162298	SYVN1	synoviolin 1 [Source:HGNC Symbol;Acc:HGNC:20738]	protein_coding	84447	-0.00200515	-0.21071	0.46011	0.151629	0.000302777	0.917021	0.552631	0.00085418	0.216192	0.00490163	-0.230246	0.587362	0.118506	0.00033725	0.9999	0.523792	0.000976865	0.213743	1.53472	-0.344016	0.327947	0.0892545	0.000920009	0.671845	0.358846	0.0023661	0.216078	0.0032101	-0.203113	0.0254983	0.153931	4.36430733737246e-05	0.046032	0.520841	8.45236697955612e-05	0.258288	-0.00131067	-0.223211	0.877642	0.129377	0.000378746	0.991276	0.533772	0.00105746	0.211093	-0.436457	-0.185739	0.270438	0.212497	0.000226984	0.999981	0.628399	0.000689738	0.222677	0.00332588	-0.185305	0.248573	0.212527	0.00021582	0.664163	0.791876	0.000601198	0.223804	-0.0189931	-0.221646	0.905648	0.131079	0.000380314	0.999744	0.536857	0.00108113	0.210999	0.127718	-0.21495	0.48411	0.142629	0.000310155	0.911521	0.554419	0.000886413	0.215646	0.176455	-0.187419	0.240094	0.241278	0.00024575	0.857458	0.724483	0.000725773	0.223267	0.0264908	-0.218604	0.834491	0.138155	0.000375524	0.999906	0.557604	0.00107634	0.211289	-0.00792904	-0.223648	0.953393	0.138565	0.000382049	0.998767	0.587285	0.00107951	0.210895	-0.0696925	-0.240386	0.621756	0.112891	0.000344719	0.996984	0.583123	0.000981556	0.213243	-0.024937	-0.226719	0.860397	0.129903	0.000377576	0.994567	0.590511	0.00107013	0.211164	-0.0242616	-0.224834	0.915077	0.133778	0.00038075	0.969009	0.570608	0.00103177	0.210972	-0.0015226	-0.22183	0.991161	0.142295	0.000448474	0.998172	0.575638	0.00118866	0.209453	-0.0382221	-0.00624683	-0.222277	-0.223108	0.733074	0.964217	0.132357	0.142683	0.000426757	0.000448113	0.927983	0.994301	0.529368	0.549801	0.00117247	0.0012378	0.210608	0.209472	-0.104402	-0.242988	0.406788	0.104372	0.000334047	0.99979	0.509792	0.000969748	0.216265	-0.0861797	-0.227405	0.769033	0.127301	0.000432279	0.902963	0.538203	0.00115441	0.210309	-0.0973156	-0.236858	0.436875	0.111188	0.000346261	0.99987	0.496008	0.00100858	0.21544	-0.589142	6.26391	7.54361	-0.284464	-0.198467	-0.213938	0.0375402	0.513677	0.762715	0.0539722	0.189717	0.15305	6.88000663678111e-05	0.000373701	0.00043137	0.855786	0.999765	0.90382	0.338849	0.669658	0.608528	0.000230434	0.00106437	0.00115109	0.251316	0.213682	0.210358	-0.144212	-0.248142	0.538799	0.10695	0.000381594	0.999172	0.555883	0.00108924	0.2132	0.0977914	-0.217089	0.708476	0.142648	0.000422493	0.907525	0.562215	0.00115815	0.210841	-0.00624683	-0.223108	0.964217	0.142683	0.000448113	0.994301	0.549801	0.0012378	0.209472	6.26391	-0.198467	0.513677	0.189717	0.000373701	0.999765	0.669658	0.00106437	0.213682	7.54361	-0.213938	0.762715	0.15305	0.00043137	0.90382	0.608528	0.00115109	0.210358	0.0170436	-0.219775	0.946989	0.142789	0.000447652	0.978818	0.571981	0.00118587	0.209496	0.00310794	-0.201429	0.0328325	0.158646	5.28753688641118e-05	0.057099	0.5263	0.000100477	0.254267
ENSG00000169860	P2RY1	purinergic receptor P2Y1 [Source:HGNC Symbol;Acc:HGNC:8539]	protein_coding	5028	-0.00285993	-0.305569	0.739527	0.510149	0.161235	0.967521	0.841859	0.203819	0.0421939	-0.0150548	-0.294493	0.598424	0.525493	0.15284	0.9999	0.858918	0.200515	0.0441769	-6.57177	0.189867	0.188961	0.765757	0.0861547	0.558613	0.904681	0.118727	0.0739449	-0.0289771	-0.487852	1.93432677443155e-13	0.142331	8.15285020276914e-12	1.20857666272741e-11	0.504584	5.35273592044224e-11	0.509914	0.0436805	-0.266986	0.102094	0.557676	0.0680865	0.870948	0.872551	0.0984196	0.0721958	-0.448396	-0.284254	0.721409	0.547772	0.160382	0.999981	0.863581	0.210305	0.0423914	0.000492035	-0.315716	0.957158	0.504148	0.166858	0.990532	0.921651	0.209349	0.0409121	0.569976	-0.319344	0.259128	0.485984	0.110162	0.999744	0.840373	0.150613	0.0559301	0.213137	-0.310006	0.712435	0.502709	0.159936	0.959101	0.847392	0.2036	0.042495	-0.0423975	-0.480661	0.928921	0.343602	0.153502	0.992957	0.798324	0.200463	0.0445509	0.235044	-0.294607	0.557612	0.524672	0.149601	0.999906	0.86096	0.197362	0.0449658	-0.291359	-0.396756	0.496729	0.402824	0.143994	0.988904	0.827428	0.188923	0.0463654	-0.123485	-0.35439	0.782471	0.457895	0.163009	0.996984	0.873817	0.210069	0.0417856	-0.0783117	-0.337195	0.86145	0.474146	0.165402	0.994567	0.869554	0.212652	0.0412406	-1.40533	-0.509111	0.0482025	0.270169	0.043822	0.377047	0.728902	0.0656037	0.086268	-0.992769	-0.549036	0.0202486	0.233992	0.0267504	0.273299	0.681535	0.0424247	0.102462	-0.598947	0.835701	-0.331488	-0.10085	0.0883989	0.054997	0.467947	0.829182	0.0662753	0.0501934	0.673189	0.767043	0.82729	0.958932	0.0950071	0.0752991	0.0739421	0.0829701	-0.195635	-0.359267	0.623697	0.446238	0.162537	0.99979	0.833058	0.210595	0.042403	-1.90438	-0.449945	0.0376894	0.325367	0.0398161	0.299414	0.755697	0.0596256	0.0902858	0.118221	-0.300274	0.765678	0.521883	0.170575	0.99987	0.853788	0.220461	0.0405718	1.05636	-19.5238	-177.613	-0.20602	-0.390679	-0.496467	0.242893	0.51998	0.0224282	0.661528	0.413046	0.277819	0.112571	0.153764	0.0285975	0.874186	0.999765	0.296143	0.896895	0.838899	0.739357	0.15193	0.20075	0.0450928	0.0558345	0.0444872	0.100449	-0.176484	-0.35159	0.812276	0.468344	0.172334	0.999172	0.864399	0.221005	0.0401805	-1.36964	-0.380422	0.0951302	0.406887	0.0690864	0.608961	0.805823	0.0984731	0.0725673	0.835701	-0.10085	0.054997	0.829182	0.0501934	0.767043	0.958932	0.0752991	0.0829701	-19.5238	-0.390679	0.51998	0.413046	0.153764	0.999765	0.838899	0.20075	0.0444872	-177.613	-0.496467	0.0224282	0.277819	0.0285975	0.296143	0.739357	0.0450928	0.100449	-1.78868	-0.497618	0.0250716	0.277634	0.0307385	0.265085	0.72211	0.0476472	0.0982595	-0.0302423	-0.517244	1.48221436520053e-14	0.109105	7.22921518490567e-13	1.29352871916931e-12	0.452651	5.53796211845167e-12	0.539699
ENSG00000165502	RPL36AL	ribosomal protein L36a like [Source:HGNC Symbol;Acc:HGNC:10346]	protein_coding	6166	0.0027185	-0.0721083	0.481021	0.728376	2.73435230942699e-06	0.924572	0.929978	1.2432459385913e-05	0.313163	-0.00526224	-0.0480663	0.681928	0.817415	3.17320183307875e-06	0.9999	0.959933	1.46118919239277e-05	0.310354	0.612075	-0.0281862	0.769346	0.916054	4.36756074619085e-06	0.915466	0.965399	2.08612187523524e-05	0.341789	0.00982412	-0.000820843	2.90374924815063e-07	0.996283	1.56165075716992e-11	1.86409771234255e-06	0.999508	9.74676051564240e-11	0.501571	-0.00771574	-0.0669164	0.523088	0.746755	2.84656681587029e-06	0.957392	0.941508	1.29060076641964e-05	0.312405	-0.371564	-0.0268419	0.510115	0.89911	2.81318935268225e-06	0.999981	0.978642	1.31589967787561e-05	0.312628	-0.00505351	-0.112491	0.217005	0.59242	1.71486409049174e-06	0.636543	0.944201	7.79367895735497e-06	0.321874	0.232454	-0.0566512	0.305741	0.783151	2.12816075995348e-06	0.999744	0.948498	1.00610117635974e-05	0.31786	-0.209015	-0.0682241	0.420094	0.741487	2.55052410133416e-06	0.894361	0.939282	1.17585208181605e-05	0.314471	-0.0684379	-0.0360757	0.749157	0.874199	3.99473036573501e-06	0.972344	0.983361	1.77518923514487e-05	0.309063	0.15449	-0.0399582	0.390123	0.84708	2.45016368662226e-06	0.999906	0.966157	1.15282916471874e-05	0.315225	0.23848	0.0045779	0.213851	0.982696	1.69849121084966e-06	0.988904	0.996855	8.12386393860646e-06	0.322052	0.248489	0.00966229	0.21388	0.963659	1.69864014916622e-06	0.996984	0.996515	8.10408322484576e-06	0.32205	0.246286	-0.00668955	0.219451	0.9745	1.72747652562021e-06	0.987465	0.996248	8.2466064303771e-06	0.321738	0.582408	0.0205634	0.0687566	0.920984	7.58444590764575e-07	0.405135	0.986596	3.71298780128182e-06	0.336772	0.350007	0.0220641	0.0700495	0.915888	9.33652036490772e-07	0.354094	0.984883	4.59233197901348e-06	0.336301	0.160725	-0.0338028	-0.0556888	-0.0678733	0.311221	0.864266	0.788049	0.751937	2.60839013863915e-06	4.09526381350896e-06	0.756934	0.97739	0.949895	0.936591	1.20573573038272e-05	1.82806391126083e-05	0.317195	0.308585	0.152901	-0.0275476	0.392233	0.895973	2.97958971572562e-06	0.99979	0.981078	1.38905094388051e-05	0.31467	0.756522	-0.00701625	0.0666897	0.972826	8.99796494693395e-07	0.337995	0.993478	4.41328756921046e-06	0.336976	0.103601	-0.0426773	0.560354	0.838867	3.55978485922894e-06	0.99987	0.961564	1.63932899028591e-05	0.311275	0.00103655	8.15832	59.818	-0.0589404	-0.0290815	0.000731698	0.997972	0.549285	0.0890154	0.781968	0.891841	0.997188	4.14969654602165e-06	3.52849881615779e-06	1.11556566842405e-06	0.99983	0.999765	0.397097	0.940559	0.982027	0.999127	1.83973122387655e-05	1.59873576587498e-05	5.37901721836172e-06	0.308331	0.311444	0.33304	0.37017	0.00939304	0.26533	0.965259	2.36566916034131e-06	0.999172	0.996327	1.11736918388335e-05	0.319042	0.60456	-0.0319209	0.100863	0.876606	1.22229767637227e-06	0.609975	0.975221	5.94324034928758e-06	0.331358	-0.0338028	-0.0678733	0.864266	0.751937	4.09526381350896e-06	0.97739	0.936591	1.82806391126083e-05	0.308585	8.15832	-0.0290815	0.549285	0.891841	3.52849881615779e-06	0.999765	0.982027	1.59873576587498e-05	0.311444	59.818	0.000731698	0.0890154	0.997188	1.11556566842405e-06	0.397097	0.999127	5.37901721836172e-06	0.33304	0.689301	0.00979847	0.0554573	0.962197	7.8243232924315e-07	0.312018	0.991919	3.84853121565791e-06	0.339519	0.0104019	0.0101094	6.15917970086537e-08	0.953413	3.71558211319295e-12	4.47443759972782e-07	0.988168	2.49778356856518e-11	0.519797
ENSG00000125818	PSMF1	proteasome inhibitor subunit 1 [Source:HGNC Symbol;Acc:HGNC:9571]	protein_coding	9491	0.00341595	-0.135333	0.0435539	0.135548	0.00520497	0.574215	0.530214	0.0105602	0.146947	0.000227675	-0.117203	0.96813	0.20704	0.0255178	0.9999	0.636705	0.0433265	0.102686	0.88939	-0.170652	0.36515	0.176666	0.0244589	0.696916	0.489377	0.040337	0.118919	0.00580219	-0.0834086	1.27389129596723e-13	0.204817	4.18861222388131e-13	8.86440879728905e-12	0.588371	3.55707207877855e-12	0.546135	-0.00578781	-0.123969	0.27904	0.177692	0.0163407	0.925669	0.602815	0.028732	0.115635	0.227046	-0.13545	0.363646	0.150814	0.0186656	0.999981	0.55371	0.0332724	0.11182	0.000685555	-0.109322	0.706963	0.246452	0.0242081	0.915312	0.818882	0.038972	0.104242	-0.00178734	-0.116807	0.985882	0.205889	0.0255301	0.999744	0.632277	0.0431047	0.102672	-0.0608133	-0.119962	0.597339	0.194192	0.0229799	0.931233	0.619987	0.0385457	0.105773	0.0219929	-0.0812185	0.816222	0.421103	0.0290267	0.980879	0.842539	0.0477377	0.0999987	0.0233183	-0.114175	0.770413	0.218125	0.0247267	0.999906	0.654323	0.0422661	0.103617	0.105266	-0.0894615	0.216129	0.340721	0.0142294	0.988904	0.788322	0.0258542	0.11956	0.0933648	-0.0916188	0.29307	0.332797	0.0167631	0.996984	0.810035	0.0298249	0.114906	0.146002	-0.0867628	0.0995046	0.347691	0.00895439	0.987465	0.802025	0.0172825	0.13241	0.352512	-0.0696366	0.0122031	0.441314	0.00211523	0.324677	0.843931	0.00470539	0.170018	0.221772	-0.0661151	0.00888458	0.46637	0.00175167	0.255107	0.849796	0.00398134	0.176634	0.177277	-0.194063	-0.113803	-0.16816	0.0104129	0.0246138	0.201915	0.0712364	0.0019697	0.00366432	0.651655	0.752442	0.624994	0.414698	0.00455402	0.00789478	0.173698	0.157834	0.14193	-0.0882682	0.0711476	0.338653	0.00754501	0.99979	0.773607	0.0150915	0.13861	0.414268	-0.0890174	0.0228147	0.325856	0.00347289	0.279826	0.756415	0.00723221	0.159228	0.0517572	-0.109331	0.511834	0.241968	0.0226391	0.99987	0.667336	0.0391838	0.10744	-0.0139163	0.537227	34.8735	-0.118999	-0.115538	-0.0826585	0.938677	0.929245	0.0244376	0.20994	0.226436	0.364103	0.0265725	0.0265529	0.00364579	0.993554	0.999765	0.298081	0.600031	0.708109	0.802799	0.0439656	0.0444456	0.00755972	0.102662	0.102685	0.157966	0.213789	-0.0779821	0.145897	0.413401	0.0118346	0.999172	0.837289	0.0222291	0.12615	0.236344	-0.106905	0.148984	0.244866	0.0119835	0.627319	0.686286	0.0218927	0.125799	-0.194063	-0.16816	0.0246138	0.0712364	0.00366432	0.752442	0.414698	0.00789478	0.157834	0.537227	-0.115538	0.929245	0.226436	0.0265529	0.999765	0.708109	0.0444456	0.102685	34.8735	-0.0826585	0.0244376	0.364103	0.00364579	0.298081	0.802799	0.00755972	0.157966	0.383126	-0.0792436	0.0156902	0.382192	0.00265667	0.246119	0.803558	0.00572675	0.166123	0.00598475	-0.0779824	2.61610707844306e-14	0.226841	9.34149810771982e-14	2.02344698416678e-12	0.611672	8.49843505156181e-13	0.563337
ENSG00000170027	YWHAG	tyrosine 3-monooxygenase/tryptophan 5-monooxygenase activation protein gamma [Source:HGNC Symbol;Acc:HGNC:12852]	protein_coding	7532	0.000627282	0.101702	0.867371	0.615569	0.158589	0.985692	0.890154	0.200828	0.0428096	0.00600126	0.0945057	0.630633	0.640614	0.148553	0.9999	0.909058	0.195781	0.0452241	-3.33955	0.314278	0.12324	0.255799	0.0787035	0.49808	0.57519	0.109996	0.0774051	-0.0131632	0.0293486	6.59331254403116e-15	0.832048	3.14592858153778e-13	9.94061310080524e-13	0.954794	2.73295156857933e-12	0.549472	0.0146715	0.123276	0.210027	0.538024	0.0951798	0.905144	0.86276	0.131329	0.0609856	-0.255125	0.12606	0.642034	0.541239	0.14928	0.999981	0.861195	0.197754	0.0450448	-0.000630862	0.098223	0.874629	0.633776	0.158741	0.969114	0.955288	0.20035	0.042774	0.011978	0.105142	0.95685	0.601909	0.15986	0.999744	0.891369	0.207295	0.0425128	0.193402	0.115157	0.442963	0.56724	0.132235	0.898387	0.876819	0.172896	0.0494534	0.124504	0.0591696	0.547639	0.788229	0.172178	0.941823	0.959563	0.221009	0.040215	-0.10483	0.0932968	0.549105	0.644233	0.142532	0.999906	0.913656	0.189588	0.0467376	-0.154955	0.0648602	0.407362	0.753297	0.128047	0.988904	0.950815	0.170767	0.0506086	-0.110264	0.0753647	0.571968	0.716888	0.144373	0.996984	0.953065	0.1893	0.0462695	-0.153642	0.0734949	0.431999	0.719535	0.130989	0.987465	0.947146	0.173926	0.049794	-0.346959	0.0586835	0.267842	0.773841	0.106924	0.606521	0.954501	0.141429	0.0569707	-0.443843	0.00243142	0.0173482	0.99031	0.0229836	0.267825	0.997598	0.0372457	0.106992	-0.250854	0.283962	0.100046	0.179404	0.102426	0.137165	0.616096	0.384866	0.0687502	0.0806708	0.673189	0.792518	0.896899	0.772479	0.0980274	0.112996	0.0727291	0.0673734	-0.177672	0.0686862	0.30628	0.737092	0.119745	0.99979	0.945812	0.162064	0.0536323	-0.801306	0.0501784	0.0454201	0.801497	0.0425906	0.310226	0.957536	0.0632099	0.0881763	0.000148555	0.105317	0.999316	0.60697	0.168264	0.99987	0.891393	0.217948	0.041091	0.47793	-5.12771	-63.0721	0.15639	0.086457	0.0422586	0.226115	0.698997	0.0648397	0.446837	0.678271	0.833729	0.104078	0.16044	0.0528122	0.871658	0.999765	0.363293	0.792236	0.935067	0.967623	0.142006	0.208151	0.0767065	0.0586007	0.0428927	0.0813393	-0.248843	0.0592829	0.442364	0.778422	0.139164	0.999172	0.959394	0.184218	0.0481826	-0.491883	0.0832199	0.171064	0.679002	0.0905734	0.64338	0.924987	0.124026	0.0634249	0.283962	0.179404	0.137165	0.384866	0.0806708	0.792518	0.772479	0.112996	0.0673734	-5.12771	0.086457	0.698997	0.678271	0.16044	0.999765	0.935067	0.208151	0.0428927	-63.0721	0.0422586	0.0648397	0.833729	0.0528122	0.363293	0.967623	0.0767065	0.0813393	-0.616792	0.0436864	0.0786335	0.828656	0.0591362	0.345143	0.965738	0.0835294	0.0776792	-0.0134307	0.0179897	3.06669006567485e-15	0.895646	1.52156468942036e-13	3.93923956867452e-13	0.97443	1.32959575506426e-12	0.557822
ENSG00000204386	NEU1	neuraminidase 1 [Source:HGNC Symbol;Acc:HGNC:7758]	protein_coding	4758	0.00609046	-0.119101	0.00459094	0.293156	3.19744972868452e-07	0.257304	0.707752	1.73109911670596e-06	0.352104	0.00162518	-0.0889307	0.824354	0.454716	1.20121083292371e-05	0.9999	0.82577	4.88132667769742e-05	0.284551	2.49788	-0.301081	0.0444509	0.0582786	1.20507952559705e-05	0.406153	0.293949	5.14315581734816e-05	0.320165	0.00658344	-0.0481713	3.8748462198762e-10	0.603763	1.26737521173714e-13	5.82094227081186e-09	0.868167	1.18459158380067e-12	0.559897	0.00236929	-0.083126	0.73109	0.482946	1.16475984450823e-05	0.9799	0.842831	4.62039910864407e-05	0.285162	0.119454	-0.0958718	0.710554	0.428705	1.15457959998882e-05	0.999981	0.803281	4.72830043435632e-05	0.285336	0.00177951	-0.066647	0.447048	0.580212	9.47814875346812e-06	0.804332	0.940666	3.64581924504821e-05	0.289235	0.0301938	-0.0859681	0.816035	0.467177	1.19859922855142e-05	0.999744	0.828864	4.82640904765643e-05	0.284594	-0.118325	-0.0922102	0.42334	0.434879	9.21447633258306e-06	0.89495	0.811287	3.77171738295737e-05	0.289791	-0.159679	-0.115128	0.188893	0.372276	7.18982888306876e-06	0.833689	0.816269	3.02083157797109e-05	0.297643	0.0175092	-0.084088	0.864631	0.479104	1.21211616264649e-05	0.999906	0.840114	4.89409836600483e-05	0.284371	0.0802164	-0.0652264	0.464682	0.590426	9.66499270106214e-06	0.988904	0.905063	3.95146076121633e-05	0.288851	0.0478674	-0.0731494	0.675774	0.548975	1.13551156436423e-05	0.996984	0.906765	4.56442303094325e-05	0.285667	0.0743591	-0.0707616	0.516865	0.556194	1.01738191341383e-05	0.987465	0.89996	4.13027279814402e-05	0.287839	0.271398	-0.0497482	0.13817	0.67606	4.57236867574976e-06	0.490157	0.932006	1.91029523429015e-05	0.303396	0.184659	-0.0446912	0.0939002	0.708234	4.13637161020916e-06	0.386235	0.935529	1.77849447658632e-05	0.308393	0.094133	-0.119562	-0.0855172	-0.118691	0.29776	0.286861	0.469122	0.329862	8.9840187281052e-06	8.78423268556141e-06	0.75113	0.828092	0.827564	0.73346	3.68754179634951e-05	3.64508865687656e-05	0.29325	0.293695	0.010755	-0.0852705	0.916061	0.480108	1.45276756727597e-05	0.99979	0.849916	5.81051172717107e-05	0.283646	0.323731	-0.0652196	0.170371	0.582229	6.28268267336839e-06	0.470311	0.88948	2.59205821340676e-05	0.300286	0.0469281	-0.0800696	0.643496	0.503956	1.32668188671302e-05	0.99987	0.845068	5.40069327625729e-05	0.285473	-0.109617	4.71275	31.7067	-0.0992059	-0.0701741	-0.0557983	0.636801	0.543705	0.114037	0.413765	0.56502	0.638138	1.32149890121149e-05	1.23806852028974e-05	4.75552239714804e-06	0.951707	0.999765	0.427414	0.771536	0.902847	0.919874	5.24223598255372e-05	4.99500749139971e-05	2.00330834166961e-05	0.285552	0.286861	0.305701	0.082489	-0.0722343	0.664099	0.559596	1.34196779222249e-05	0.999172	0.899513	5.38220226675915e-05	0.285243	0.278657	-0.0749814	0.185665	0.524983	6.65534539456831e-06	0.651592	0.865474	2.78557868194304e-05	0.299158	-0.119562	-0.118691	0.286861	0.329862	8.78423268556141e-06	0.828092	0.73346	3.64508865687656e-05	0.293695	4.71275	-0.0701741	0.543705	0.56502	1.23806852028974e-05	0.999765	0.902847	4.99500749139971e-05	0.286861	31.7067	-0.0557983	0.114037	0.638138	4.75552239714804e-06	0.427414	0.919874	2.00330834166961e-05	0.305701	0.323605	-0.0551637	0.115855	0.642248	4.80924706243417e-06	0.395745	0.917356	2.02266412737023e-05	0.305484	0.00691362	-0.0412164	5.08009104024041e-11	0.649103	1.85902816486307e-14	9.15120122798632e-10	0.885714	1.93105042427065e-13	0.58107
ENSG00000198959	TGM2	transglutaminase 2 [Source:HGNC Symbol;Acc:HGNC:11778]	protein_coding	7052	-0.0158249	-0.450975	0.0360766	0.262936	0.00379873	0.552506	0.678067	0.00803053	0.155157	0.0089683	-0.552664	0.724398	0.182638	0.0204732	0.9999	0.60887	0.0357533	0.109145	2.7754	-0.762669	0.520708	0.170677	0.00915771	0.791775	0.481072	0.017353	0.150406	-0.00480325	-0.564467	0.240243	0.168453	0.0126238	0.31644	0.543284	0.0164353	0.122924	0.0413276	-0.48564	0.0816864	0.231045	0.00657807	0.858732	0.662046	0.0130484	0.140737	-0.62182	-0.48575	0.578012	0.249007	0.0190767	0.999981	0.667877	0.0338978	0.111192	0.00218432	-0.512994	0.788551	0.223629	0.0208856	0.943124	0.802927	0.0342756	0.108565	-0.477597	-0.538281	0.287936	0.188803	0.0139118	0.999744	0.61302	0.0254886	0.120197	0.356963	-0.518271	0.487167	0.208352	0.0178518	0.912201	0.635785	0.0310167	0.113103	-0.00529538	-0.606872	0.990038	0.181461	0.0218707	0.998617	0.662831	0.0374451	0.108461	0.00359802	-0.536418	0.991956	0.195512	0.021464	0.999906	0.632336	0.0373581	0.107769	-0.462684	-0.656993	0.223475	0.118984	0.0121281	0.988904	0.557582	0.0225361	0.124043	-0.358915	-0.633631	0.365803	0.135865	0.0156928	0.996984	0.621246	0.0281542	0.116787	-0.219096	-0.581901	0.582684	0.166041	0.0191318	0.987465	0.64386	0.033422	0.111108	-0.482592	-0.601393	0.450278	0.152488	0.0172644	0.740358	0.598764	0.0294188	0.114063	0.127995	-0.503925	0.740535	0.234649	0.0241653	0.88917	0.682118	0.0389021	0.105502	0.0513563	-0.377231	-0.532514	-0.632041	0.870641	0.334117	0.199367	0.137654	0.0249357	0.0176614	0.969291	0.839023	0.621722	0.545534	0.041156	0.0307295	0.104566	0.114717	-0.114968	-0.557276	0.745833	0.185885	0.0242073	0.99979	0.629451	0.0413071	0.105451	0.0116797	-0.532785	0.988716	0.20334	0.0251844	0.996311	0.640821	0.0402912	0.10427	-0.203708	-0.565784	0.563237	0.175969	0.0221962	0.99987	0.587486	0.0385585	0.108024	-0.574439	4.76862	18.9458	-0.595003	-0.516071	-0.514654	0.476271	0.859879	0.787522	0.159566	0.226218	0.221022	0.0207814	0.0248921	0.0245055	0.917229	0.999765	0.914607	0.538975	0.707833	0.688432	0.0355867	0.0420582	0.0395364	0.109966	0.104619	0.105086	0.250519	-0.487267	0.70449	0.259182	0.0238551	0.999172	0.739321	0.0407764	0.105887	0.406548	-0.515344	0.580366	0.214689	0.0224374	0.855175	0.655243	0.037563	0.107705	-0.377231	-0.632041	0.334117	0.137654	0.0176614	0.839023	0.545534	0.0307295	0.114717	4.76862	-0.516071	0.859879	0.226218	0.0248921	0.999765	0.707833	0.0420582	0.104619	18.9458	-0.514654	0.787522	0.221022	0.0245055	0.914607	0.688432	0.0395364	0.105086	0.00480206	-0.533109	0.994687	0.205585	0.0251859	0.997756	0.652389	0.0401916	0.104268	-0.00424085	-0.564331	0.30607	0.169631	0.0143594	0.386008	0.54231	0.0185016	0.119304
ENSG00000054118	THRAP3	thyroid hormone receptor associated protein 3 [Source:HGNC Symbol;Acc:HGNC:22964]	protein_coding	9967	-0.0022231	-0.029711	0.326969	0.807379	9.38349772120845e-10	0.875762	0.95521	7.81870458900533e-09	0.445252	-0.00293862	-0.0365809	0.697473	0.765406	1.37514694243199e-09	0.9999	0.946624	1.13627113916759e-08	0.439644	0.683959	-0.167705	0.604647	0.323085	1.62686371566064e-08	0.83863	0.636595	1.25971442009808e-07	0.446954	0.00464608	-0.015032	6.44426317304679e-05	0.891912	7.29686830060815e-13	0.000228065	0.972901	5.93041569775208e-12	0.539589	-0.00492818	-0.0478746	0.488317	0.694654	1.17736784881161e-09	0.95372	0.924694	9.67469015101674e-09	0.44193	0.0689559	-0.0474349	0.835714	0.70431	1.44708054477556e-09	0.999981	0.920315	1.20191448361678e-08	0.438891	0.00131492	-0.0274262	0.586743	0.825733	1.28462671250032e-09	0.871794	0.982604	1.0278576620767e-08	0.440648	0.0176495	-0.0417173	0.895246	0.732345	1.46470433148067e-09	0.999744	0.93784	1.20596115238571e-08	0.438712	-0.0155679	-0.0425803	0.918914	0.727596	1.4695285645924e-09	0.988075	0.93364	1.19480309944937e-08	0.438664	0.314215	-0.0134597	0.0107136	0.916542	6.70631264337687e-11	0.587384	0.989231	6.81972340459918e-10	0.486434	-0.0713648	-0.04981	0.500481	0.683677	1.19208108475461e-09	0.999906	0.926187	9.97684595712168e-09	0.441748	0.0299928	-0.0339814	0.791521	0.786456	1.42886045839896e-09	0.991896	0.959402	1.17505417776478e-08	0.439078	0.0513874	-0.0279109	0.663717	0.824582	1.35076534788606e-09	0.996984	0.973437	1.11649481833082e-08	0.439908	-0.0299091	-0.0479247	0.800904	0.699992	1.4330988963464e-09	0.994321	0.942632	1.1846267635035e-08	0.439035	0.106872	-0.0274722	0.574083	0.825152	1.27229822872203e-09	0.812956	0.966836	1.0280169688074e-08	0.44079	0.217729	0.00841159	0.0554155	0.945366	3.68823144764092e-10	0.333784	0.989527	3.26820031940447e-09	0.462727	0.096323	-0.103264	-0.0400327	-0.0689984	0.302783	0.374143	0.742793	0.583823	1.2659979639394e-09	1.43940288766226e-09	0.753433	0.854561	0.939576	0.874201	1.05742086060711e-08	1.18983776244343e-08	0.444813	0.44291	0.0680077	-0.0280355	0.518642	0.821633	1.71646696940993e-09	0.99979	0.965704	1.41717507006123e-08	0.440288	0.48556	-0.00865007	0.0452564	0.942927	3.13995447534228e-10	0.310226	0.98839	2.80385806068547e-09	0.465016	0.0122975	-0.0401042	0.906676	0.746174	2.07536600264082e-09	0.99987	0.940116	1.69333588435078e-08	0.437445	-0.223324	-7.21451	17.1898	-0.0659239	-0.0685504	-0.0248681	0.351161	0.367936	0.409958	0.59744	0.585591	0.841056	1.38647862391531e-09	1.42537004786409e-09	1.51673386776787e-09	0.891047	0.999765	0.692899	0.872794	0.909646	0.968767	1.14745720959355e-08	1.18599972184675e-08	1.22267202064232e-08	0.443466	0.443055	0.442132	0.0780066	-0.0276244	0.691246	0.829012	1.93921726741805e-09	0.999172	0.971064	1.58286992804629e-08	0.438463	0.0568475	-0.0394967	0.795036	0.748389	2.02347511303202e-09	0.937463	0.946851	1.63243207451509e-08	0.437825	-0.103264	-0.0689984	0.374143	0.583823	1.43940288766226e-09	0.854561	0.874201	1.18983776244343e-08	0.44291	-7.21451	-0.0685504	0.367936	0.585591	1.42537004786409e-09	0.999765	0.909646	1.18599972184675e-08	0.443055	17.1898	-0.0248681	0.409958	0.841056	1.51673386776787e-09	0.692899	0.968767	1.22267202064232e-08	0.442132	0.214684	-0.0206044	0.31521	0.867848	1.29817195915664e-09	0.603177	0.974217	1.06114919845766e-08	0.444441	0.00478018	-0.0107655	4.70792521557821e-05	0.922225	5.48040942388457e-13	0.000168856	0.982079	4.30122212272133e-12	0.542977
ENSG00000083168	KAT6A	lysine acetyltransferase 6A [Source:HGNC Symbol;Acc:HGNC:13013]	protein_coding	7994	0.00287223	-0.07956	0.469305	0.709574	0.00401016	0.920149	0.92368	0.00841082	0.153756	-0.000723849	-0.0626998	0.95633	0.770019	0.00495021	0.9999	0.947916	0.0104839	0.148266	3.36705	-0.427977	0.112304	0.115184	0.000943738	0.489516	0.404166	0.002418	0.215398	0.0112641	0.0008488	4.94818860585151e-09	0.996077	1.08974111218455e-09	5.32326846604687e-08	0.999488	4.77731849559875e-09	0.443065	-0.00122	-0.0654893	0.921925	0.75931	0.00493704	0.993991	0.943959	0.0101784	0.148336	0.0659393	-0.0693943	0.909675	0.750763	0.00493054	0.999981	0.936248	0.0105291	0.14837	0.00419169	-0.0182496	0.320461	0.932902	0.00332087	0.723017	0.995457	0.00680529	0.158614	-0.137135	-0.0643968	0.557928	0.762125	0.00431425	0.999744	0.944349	0.00920355	0.151859	-0.491927	-0.0895461	0.062849	0.668576	0.00119408	0.807356	0.917838	0.00293242	0.184073	0.210566	0.00166059	0.338209	0.994324	0.00451817	0.884549	0.998835	0.00954559	0.152348	-0.017596	-0.0659604	0.924385	0.758142	0.00493823	0.999906	0.946153	0.0104596	0.148329	0.091297	-0.0402665	0.64511	0.854127	0.00454942	0.988904	0.9745	0.0096302	0.150475	-0.000451156	-0.0641	0.998258	0.771146	0.00495619	0.999964	0.963942	0.0103585	0.148234	0.0596815	-0.0516994	0.773408	0.81194	0.0047932	0.99208	0.970332	0.0100592	0.149111	0.170088	-0.0412212	0.608861	0.849621	0.00445887	0.833238	0.971463	0.00908809	0.151	0.310871	0.0090485	0.118997	0.966615	0.00205945	0.418858	0.991832	0.00458374	0.172578	0.202304	-0.298568	-0.0587647	-0.14092	0.214868	0.139727	0.782169	0.518541	0.00297298	0.00228295	0.706583	0.792626	0.948363	0.843087	0.00653522	0.00521509	0.163241	0.169977	0.101109	-0.0421645	0.58308	0.846267	0.00491581	0.99979	0.972852	0.0103731	0.150119	0.671675	-0.0167979	0.114713	0.937196	0.00201097	0.405659	0.987967	0.00448305	0.173177	0.0594492	-0.0536012	0.745648	0.804343	0.00531992	0.99987	0.955035	0.0112019	0.148021	-0.318304	-1.4968	49.5185	-0.0970277	-0.0684954	-0.0135075	0.447435	0.915092	0.172805	0.657009	0.756276	0.949925	0.00439719	0.00552457	0.00260711	0.91134	0.999765	0.490504	0.895201	0.956271	0.991379	0.00926273	0.0114172	0.00563394	0.153063	0.147014	0.166603	0.18935	-0.0279863	0.581014	0.900265	0.00490924	0.999172	0.985685	0.0103687	0.150155	0.280418	-0.0504129	0.462742	0.814204	0.00446514	0.798524	0.962204	0.00925593	0.152659	-0.298568	-0.14092	0.139727	0.518541	0.00228295	0.792626	0.843087	0.00521509	0.169977	-1.4968	-0.0684954	0.915092	0.756276	0.00552457	0.999765	0.956271	0.0114172	0.147014	49.5185	-0.0135075	0.172805	0.949925	0.00260711	0.490504	0.991379	0.00563394	0.166603	0.425077	-0.0205388	0.254724	0.924246	0.00328105	0.548887	0.985264	0.00687399	0.160699	0.0111456	0.00831534	1.28568170975753e-08	0.962042	2.61365519124228e-09	1.12916393639574e-07	0.990194	1.03916892621798e-08	0.430075
ENSG00000139182	CLSTN3	calsyntenin 3 [Source:HGNC Symbol;Acc:HGNC:18371]	protein_coding	9746	-0.000152647	-0.163311	0.943919	0.165022	0.0331129	0.994641	0.569395	0.0522405	0.0948811	0.00293567	-0.169324	0.683937	0.150139	0.0311929	0.9999	0.568949	0.0514345	0.096687	0.962725	-0.29057	0.382218	0.0420304	0.015991	0.708051	0.251825	0.0279612	0.132854	-0.00246896	-0.178348	0.0315239	0.118005	0.00552892	0.0553536	0.468106	0.00763995	0.145354	-0.00793902	-0.173971	0.240602	0.135187	0.0197573	0.917721	0.542258	0.0339	0.110178	0.0762142	-0.170399	0.810116	0.155349	0.0324707	0.999981	0.559527	0.0535201	0.0954744	0.00429262	-0.117309	0.0602706	0.315272	0.00855343	0.389464	0.856354	0.0156878	0.133658	-0.03129	-0.164234	0.806671	0.160425	0.0324447	0.999744	0.576086	0.0529529	0.0954986	0.200545	-0.153715	0.166721	0.184507	0.0160917	0.83473	0.608859	0.0283395	0.116073	-0.065458	-0.170683	0.58624	0.184603	0.0357979	0.94937	0.666032	0.0571832	0.0935883	0.132368	-0.149228	0.188469	0.199198	0.0172631	0.999906	0.635587	0.0309882	0.114065	-0.0627515	-0.180437	0.561772	0.133555	0.0292669	0.988904	0.578784	0.0480795	0.0986028	-0.109951	-0.193795	0.328325	0.107784	0.0231904	0.996984	0.574988	0.0393587	0.105506	-0.0324923	-0.170824	0.773966	0.152307	0.0321736	0.992367	0.624168	0.0521059	0.0957524	-0.316832	-0.20653	0.0781049	0.0793	0.0101183	0.417948	0.471157	0.0184701	0.129061	-0.0593738	-0.175744	0.586929	0.143351	0.0313171	0.810625	0.577418	0.0485786	0.0976914	0.00608828	-0.08418	-0.161856	-0.183954	0.945599	0.446651	0.168346	0.127669	0.0348815	0.0281663	0.988315	0.872091	0.581019	0.527735	0.0548518	0.0458873	0.0943882	0.100909	-0.0379505	-0.169803	0.705242	0.154484	0.0331382	0.99979	0.59321	0.0540466	0.0959636	-0.270321	-0.180577	0.245258	0.125163	0.0210522	0.552968	0.535107	0.034548	0.109585	0.00517099	-0.161166	0.958678	0.173928	0.0349069	0.99987	0.584434	0.0567933	0.0943657	-0.0683697	-5.69459	-12.2419	-0.169293	-0.182903	-0.174218	0.764725	0.455436	0.537762	0.158296	0.12925	0.143132	0.0338021	0.0283998	0.0303461	0.969879	0.999765	0.780265	0.537714	0.585904	0.592873	0.0540532	0.0471163	0.0475222	0.0953549	0.100659	0.0986503	0.0332203	-0.155841	0.85895	0.202915	0.0345358	0.999172	0.687209	0.0557405	0.0946948	-0.078156	-0.165491	0.707299	0.160012	0.0331638	0.907525	0.585717	0.0523764	0.0959398	-0.08418	-0.183954	0.446651	0.127669	0.0281663	0.872091	0.527735	0.0458873	0.100909	-5.69459	-0.182903	0.455436	0.12925	0.0283998	0.999765	0.585904	0.0471163	0.100659	-12.2419	-0.174218	0.537762	0.143132	0.0303461	0.780265	0.592873	0.0475222	0.0986503	-0.212247	-0.183184	0.296508	0.122542	0.0232382	0.587481	0.537821	0.0375413	0.106665	-0.00227689	-0.178907	0.0506175	0.118859	0.00762146	0.0831607	0.468702	0.0102769	0.136784
ENSG00000107290	SETX	senataxin [Source:HGNC Symbol;Acc:HGNC:445]	protein_coding	23064	0.00129616	-0.0792365	0.688542	0.649333	0.000212778	0.96009	0.900514	0.000623002	0.224121	0.00421351	-0.079647	0.695135	0.647941	0.00021343	0.9999	0.91298	0.000649595	0.224053	4.14846	-0.484848	0.0196644	0.0328086	1.63346610490693e-05	0.365627	0.226181	6.75261191708596e-05	0.313506	0.00722294	-0.0306354	1.01489685617763e-05	0.842266	3.45381222263126e-08	4.37999253051891e-05	0.958101	1.15068081831971e-07	0.38967	0.00235449	-0.0692889	0.81617	0.690342	0.000222808	0.989157	0.923623	0.00065792	0.223092	-0.158492	-0.059187	0.737471	0.739046	0.000217266	0.999981	0.933386	0.000663695	0.223655	0.00346398	-0.0344151	0.312952	0.845288	0.000146736	0.718053	0.985729	0.000426277	0.232342	-0.0853826	-0.0724655	0.654076	0.675873	0.000209119	0.999744	0.919389	0.000633784	0.224507	-0.198692	-0.0825319	0.359727	0.633374	0.000158622	0.881462	0.905577	0.00048727	0.23063	0.239172	-0.0370934	0.180087	0.844357	0.000127003	0.827368	0.975304	0.000403362	0.238001	-0.0590609	-0.0788578	0.695308	0.650807	0.000213447	0.999906	0.915815	0.000648792	0.224051	0.00572597	-0.0707178	0.971702	0.69201	0.000227944	0.999062	0.9356	0.000681116	0.222583	-0.0116433	-0.0753454	0.944811	0.674444	0.000227597	0.997591	0.940281	0.000678033	0.222617	0.035391	-0.0649235	0.833832	0.713624	0.000223775	0.994321	0.946013	0.000669139	0.222996	0.16725	-0.0498275	0.536205	0.778082	0.000193303	0.794098	0.955766	0.000562578	0.226257	0.110064	-0.0470929	0.500299	0.791555	0.000244702	0.758247	0.957866	0.000696098	0.223363	0.04436	-0.0851928	-0.0716725	-0.0948349	0.739381	0.606785	0.681412	0.597723	0.000283752	0.000265522	0.929395	0.917281	0.921153	0.879533	0.000819239	0.000774167	0.219999	0.221511	-0.0487901	-0.0826533	0.74499	0.641105	0.000284349	0.99979	0.916955	0.00083846	0.219951	0.34039	-0.0491879	0.328322	0.778927	0.000197051	0.626302	0.952531	0.000572364	0.228244	-0.0257667	-0.0766729	0.862877	0.663539	0.000293795	0.99987	0.914247	0.000868529	0.219206	-0.379962	-0.954564	13.1334	-0.113223	-0.0761072	-0.0594749	0.264154	0.933418	0.658527	0.522857	0.67184	0.736781	0.000173684	0.000296697	0.000273599	0.8753	0.999765	0.853443	0.835847	0.933098	0.95096	0.00052901	0.000867614	0.000766253	0.231067	0.218981	0.220829	0.188302	-0.0377837	0.499862	0.835165	0.000244604	0.999172	0.971402	0.000732684	0.223373	0.20801	-0.0632659	0.503416	0.717289	0.000245397	0.818032	0.937238	0.000714087	0.223299	-0.0851928	-0.0948349	0.606785	0.597723	0.000265522	0.917281	0.879533	0.000774167	0.221511	-0.954564	-0.0761072	0.933418	0.67184	0.000296697	0.999765	0.933098	0.000867614	0.218981	13.1334	-0.0594749	0.658527	0.736781	0.000273599	0.853443	0.95096	0.000766253	0.220829	0.280154	-0.0446178	0.357031	0.800229	0.000206406	0.636809	0.95867	0.000594556	0.227203	0.00719157	-0.0255582	1.46777486528839e-05	0.868774	4.79201205807739e-08	5.90344555329406e-05	0.966719	1.51662006206812e-07	0.384308
ENSG00000110075	PPP6R3	protein phosphatase 6 regulatory subunit 3 [Source:HGNC Symbol;Acc:HGNC:1173]	protein_coding	55291	-0.00106394	0.000525888	0.582993	0.995978	6.58988967569782e-06	0.94246	0.999183	2.74768025235609e-05	0.296343	-0.00191454	-0.00186441	0.76651	0.985773	7.25324135351519e-06	0.9999	0.996814	3.08170185013758e-05	0.294476	2.2223	-0.215426	0.0405774	0.118979	2.36574928897145e-06	0.401452	0.409578	1.191233777985e-05	0.354431	0.0041448	0.0186082	2.65015036451851e-05	0.842008	2.18401571961846e-09	0.000103218	0.958101	9.05191853832303e-09	0.43277	-0.00547453	-0.012026	0.366153	0.907709	5.22500494445901e-06	0.935044	0.978876	2.23870372476141e-05	0.300832	-0.0198261	-0.0036175	0.944262	0.972919	7.52993654220684e-06	0.999981	0.9949	3.20974922551025e-05	0.293746	0.00317272	0.0293664	0.121602	0.779422	2.55753670970486e-06	0.52263	0.97608	1.12025492172883e-05	0.31442	-0.0588634	-0.00542558	0.606296	0.958321	6.69694747256043e-06	0.999744	0.990946	2.84244571836174e-05	0.29603	0.0498291	-0.00265608	0.702254	0.979647	7.0666498351669e-06	0.956599	0.995285	2.9684780228242e-05	0.294984	0.170451	0.0347657	0.110346	0.757928	3.25253259347995e-06	0.762994	0.952089	1.47081489110941e-05	0.313	-0.056063	-0.0115611	0.534899	0.911689	6.34640575940901e-06	0.999906	0.98149	2.72929554010467e-05	0.297074	0.00672265	-0.00349991	0.944618	0.973901	7.53014749458858e-06	0.997505	0.995676	3.15172498033414e-05	0.293746	-0.0138868	-0.00899151	0.890466	0.933326	7.48244561872649e-06	0.996987	0.992811	3.11300635218195e-05	0.29387	-0.037506	-0.0129625	0.710691	0.902639	7.09387161480179e-06	0.988627	0.98444	2.98352724514991e-05	0.294909	0.032276	-0.000927533	0.842352	0.993032	7.4135158411079e-06	0.940908	0.998645	2.97484302005961e-05	0.29405	0.0649036	0.0100127	0.507397	0.925321	7.96974692274957e-06	0.762839	0.98624	3.22290679251171e-05	0.295617	-0.0170018	0.0159972	-0.00538461	-0.000853853	0.831625	0.87204	0.958968	0.993681	9.51306036412865e-06	9.59563090948877e-06	0.955762	0.978091	0.990877	0.997879	3.88486159318768e-05	3.94558689136014e-05	0.292115	0.291944	-0.0171595	-0.00856447	0.848721	0.935775	9.55078052216017e-06	0.99979	0.987801	3.95607285574486e-05	0.292037	0.251478	0.0122682	0.227665	0.906726	5.04391513306687e-06	0.534807	0.980633	2.12608789016591e-05	0.304561	-0.0131947	-0.00711432	0.882729	0.946294	9.61365681581406e-06	0.99987	0.988173	4.02377275618241e-05	0.291906	-0.30808	-3.92493	6.26799	-0.0379666	-0.0194472	0.00123539	0.129758	0.566283	0.725051	0.718821	0.856373	0.99071	3.45076795370387e-06	8.37534975275569e-06	9.18380417917778e-06	0.855786	0.999765	0.884725	0.918491	0.975151	0.997677	1.55774957788593e-05	3.50618766510734e-05	3.63404773206491e-05	0.31187	0.294637	0.292814	0.0423459	0.0028008	0.800455	0.979523	9.43366120464109e-06	0.999172	0.99752	3.93025140215784e-05	0.292282	0.087016	-0.00112399	0.640839	0.991448	8.8045860394964e-06	0.883351	0.998592	3.5926302635372e-05	0.293649	0.0159972	-0.000853853	0.87204	0.993681	9.59563090948877e-06	0.978091	0.997879	3.94558689136014e-05	0.291944	-3.92493	-0.0194472	0.566283	0.856373	8.37534975275569e-06	0.999765	0.975151	3.50618766510734e-05	0.294637	6.26799	0.00123539	0.725051	0.99071	9.18380417917778e-06	0.884725	0.997677	3.63404773206491e-05	0.292814	0.144422	0.00939643	0.428728	0.929259	7.3277000377826e-06	0.693584	0.986101	2.96039081526417e-05	0.29727	0.00414036	0.0216097	3.45837619724719e-05	0.817605	2.7711197609758e-09	0.000128034	0.948814	1.09653704349301e-08	0.429194
ENSG00000142627	EPHA2	EPH receptor A2 [Source:HGNC Symbol;Acc:HGNC:3386]	protein_coding	1969	0.00717453	0.361288	0.384072	0.41582	0.172483	0.903008	0.792485	0.216227	0.0396643	0.0172816	0.369686	0.52877	0.406566	0.193116	0.9999	0.798396	0.245028	0.0353496	0.904266	0.524123	0.842802	0.371033	0.142852	0.945345	0.675685	0.183083	0.0537152	0.0197879	0.514092	1.72510906044016e-06	0.18406	2.42917638926598e-05	9.07829475774411e-06	0.562446	4.90931947110909e-05	0.270377	-0.0232056	0.37147	0.368486	0.401545	0.169716	0.935044	0.795249	0.216009	0.0402741	-0.235268	0.419533	0.84555	0.356495	0.215618	0.999981	0.758196	0.270315	0.0310404	-0.0149919	0.236657	0.0853618	0.59513	0.0831238	0.451803	0.944568	0.113959	0.0655774	-0.57963	0.39844	0.231793	0.365319	0.139003	0.999744	0.773795	0.183753	0.0476496	-0.670724	0.365349	0.22511	0.407165	0.137126	0.844356	0.799331	0.178282	0.0481425	-0.309927	0.493281	0.496015	0.309757	0.154473	0.929834	0.77425	0.20144	0.0443152	-0.178003	0.380158	0.643851	0.393437	0.204339	0.999906	0.795052	0.25726	0.0331541	0.406184	0.505704	0.322968	0.266031	0.160879	0.988904	0.729351	0.207813	0.0422763	0.0933313	0.425383	0.827962	0.353963	0.21501	0.996984	0.822195	0.265979	0.0311521	0.00911881	0.402085	0.983115	0.374558	0.218088	0.998802	0.819121	0.269035	0.030589	1.32681	0.577731	0.0521637	0.193528	0.0625861	0.382561	0.648502	0.089165	0.0749409	0.495102	0.522335	0.232675	0.248961	0.151	0.545452	0.697757	0.188679	0.0451641	0.346956	-0.341027	0.414852	0.318589	0.305773	0.418224	0.349287	0.485846	0.170258	0.192625	0.754407	0.865379	0.7588	0.828499	0.213128	0.237905	0.0406426	0.0358819	0.299618	0.469327	0.432392	0.298671	0.194963	0.99979	0.741663	0.245056	0.03541	1.41208	0.504719	0.109733	0.255328	0.103836	0.399562	0.693247	0.135875	0.0586824	0.184116	0.436692	0.627937	0.331391	0.219155	0.99987	0.743068	0.272728	0.0307699	0.355901	31.9148	111.249	0.445644	0.524833	0.518777	0.682488	0.271182	0.139312	0.327791	0.249734	0.245823	0.223681	0.161714	0.117657	0.95875	0.999765	0.454766	0.713455	0.733375	0.710058	0.273503	0.209477	0.152999	0.0299462	0.0425945	0.0542614	0.344799	0.471347	0.628026	0.310517	0.219163	0.999172	0.778586	0.271617	0.0307684	0.864075	0.44637	0.27423	0.315134	0.162505	0.697093	0.745841	0.205151	0.0424103	-0.341027	0.318589	0.418224	0.485846	0.192625	0.865379	0.828499	0.237905	0.0358819	31.9148	0.524833	0.271182	0.249734	0.161714	0.999765	0.733375	0.209477	0.0425945	111.249	0.518777	0.139312	0.245823	0.117657	0.454766	0.710058	0.152999	0.0542614	1.41368	0.548796	0.065997	0.216688	0.0783429	0.32647	0.665349	0.10655	0.0683623	0.0205431	0.533458	8.34647029408463e-07	0.164833	1.30346519995196e-05	4.56991212996644e-06	0.535527	2.73579107739337e-05	0.282926
ENSG00000120306	CYSTM1	cysteine rich transmembrane module containing 1 [Source:HGNC Symbol;Acc:HGNC:30239]	protein_coding	84418	0.00269954	-0.0531059	0.276705	0.690342	8.62017240874916e-08	0.854653	0.916492	5.20613373400392e-07	0.374555	-0.00279981	-0.033516	0.735223	0.802878	1.41360134033072e-07	0.9999	0.955794	8.41046310749812e-07	0.366196	-0.498339	0.0948274	0.721484	0.596763	5.06559325694512e-07	0.895229	0.822492	2.95492296886348e-06	0.384912	0.00414966	-0.0145789	0.00135791	0.907523	1.23266581128735e-09	0.00341545	0.978106	5.34977990605851e-09	0.441256	0.000965105	-0.0372658	0.901511	0.780781	1.47980969595702e-07	0.992714	0.94923	8.57152576115861e-07	0.365416	0.24307	-0.0584258	0.503877	0.66873	1.21222932221356e-07	0.999981	0.910219	7.31698383463167e-07	0.368807	0.000398575	-0.0341129	0.880501	0.802855	1.47483658493341e-07	0.970685	0.978822	8.275471948793e-07	0.365473	-0.106003	-0.0387846	0.469495	0.770815	1.17013387993665e-07	0.999744	0.945328	6.99994407876995e-07	0.369406	0.00972658	-0.0379555	0.953683	0.776742	1.48799658035703e-07	0.994821	0.947918	8.67449057184319e-07	0.365321	-0.206123	-0.0066227	0.127758	0.963078	4.28746010838851e-08	0.782989	0.994235	2.76090668570508e-07	0.389777	0.0637634	-0.0312785	0.582688	0.815363	1.29621486358424e-07	0.999906	0.959039	7.75195356474093e-07	0.367671	0.136684	-0.00296117	0.269585	0.982673	8.47890653676378e-08	0.988904	0.996855	5.23167643546581e-07	0.374832	0.188288	0.0123242	0.143286	0.927905	5.52440734458952e-08	0.996984	0.991665	3.49045913184116e-07	0.381963	0.175126	-0.00243044	0.175145	0.985598	6.36166265591828e-08	0.987465	0.997895	3.9976065605266e-07	0.379625	0.43094	0.0191971	0.0360892	0.885021	1.93738129265228e-08	0.355784	0.981623	1.2768183457372e-07	0.399001	0.289123	0.0257215	0.0190503	0.845988	1.32243093256082e-08	0.270586	0.972046	9.11377872900313e-08	0.408828	0.236296	-0.224109	-0.0363404	-0.0997736	0.0188109	0.0749277	0.778872	0.461509	1.30881788481967e-08	3.9129774619609e-08	0.651655	0.774014	0.947768	0.817761	9.22155940113717e-08	2.55447917934565e-07	0.408993	0.391283	0.186473	-0.00286293	0.102384	0.982924	4.9458036579568e-08	0.99979	0.996252	3.21569971585778e-07	0.387415	0.535009	-0.00448482	0.0431379	0.972849	2.55099921937499e-08	0.307723	0.993478	1.67116151631977e-07	0.398274	0.0262755	-0.0371309	0.818413	0.783511	1.66180559538572e-07	0.99987	0.947732	9.85900405406194e-07	0.366929	-0.0656458	14.2086	66.6936	-0.0483021	0.0109117	0.0253707	0.802179	0.102141	0.00263718	0.724105	0.935801	0.843334	1.6541054046856e-07	4.93712101852934e-08	2.50445247450275e-09	0.97626	0.999765	0.285398	0.91903	0.988785	0.968772	9.61321705304149e-07	3.18122452497744e-07	1.95159693574922e-08	0.367009	0.387444	0.434614	0.224224	0.00017509	0.294016	0.998993	1.02324288242889e-07	0.999172	0.999956	6.29869568396906e-07	0.375222	0.349607	-0.0255947	0.140524	0.8469	6.22687654025881e-08	0.627319	0.96858	3.88941438897102e-07	0.383583	-0.224109	-0.0997736	0.0749277	0.461509	3.9129774619609e-08	0.774014	0.817761	2.55447917934565e-07	0.391283	14.2086	0.0109117	0.102141	0.935801	4.93712101852934e-08	0.999765	0.988785	3.18122452497744e-07	0.387444	66.6936	0.0253707	0.00263718	0.843334	2.50445247450275e-09	0.285398	0.968772	1.95159693574922e-08	0.434614	0.459696	0.00463225	0.0466797	0.972138	2.71431308758164e-08	0.295855	0.994654	1.76315947862078e-07	0.397266	0.00461679	-0.00851515	0.000390294	0.94515	4.12505738935053e-10	0.00110403	0.986649	1.89127245576966e-09	0.457099
ENSG00000106105	GARS1	glycyl-tRNA synthetase 1 [Source:HGNC Symbol;Acc:HGNC:4162]	protein_coding	2617	0.000681328	-0.0810526	0.750924	0.48396	0.00246918	0.967724	0.827564	0.0054951	0.166139	8.26286946286721e-05	-0.0775023	0.990765	0.503892	0.00257347	0.9999	0.851574	0.00590729	0.165096	2.51239	-0.20889	0.0378949	0.174133	0.000166513	0.398309	0.486185	0.000530891	0.259671	0.00437933	-0.0521525	6.61571623568128e-05	0.617819	2.49675583170344e-06	0.000233304	0.874148	5.98680440641025e-06	0.314871	-0.00148225	-0.0791921	0.825467	0.493089	0.00252268	0.989157	0.846588	0.00565288	0.165599	-0.173475	-0.0631079	0.580151	0.592277	0.00226905	0.999981	0.878787	0.00532602	0.168262	0.00328764	-0.0414903	0.147657	0.721274	0.0010774	0.55959	0.970802	0.00251523	0.186555	-0.111957	-0.0776981	0.375097	0.498186	0.00186016	0.999744	0.846212	0.00440303	0.173214	-0.0849608	-0.0817722	0.555721	0.478125	0.00223084	0.922545	0.834133	0.00509271	0.168688	-0.125062	-0.0379486	0.285366	0.760027	0.00211102	0.871469	0.95277	0.00490364	0.171955	0.0698756	-0.0694853	0.484586	0.54722	0.0021044	0.999906	0.869993	0.00495913	0.170146	0.118205	-0.046656	0.268013	0.691513	0.00154941	0.988904	0.935571	0.00374156	0.177723	0.0945819	-0.0518456	0.395767	0.661785	0.00191137	0.996984	0.937694	0.00448848	0.172541	0.121897	-0.0522772	0.274541	0.653889	0.00157081	0.987465	0.930747	0.00378749	0.177386	0.346554	-0.0309888	0.050956	0.787327	0.000522211	0.380542	0.958335	0.00136531	0.203685	0.0904596	-0.0575481	0.403158	0.625895	0.00225112	0.693003	0.912236	0.00495312	0.170333	0.0505321	-0.00371638	-0.0774553	-0.0794824	0.567429	0.973015	0.503279	0.505765	0.00262358	0.00299874	0.869298	0.995055	0.846461	0.836613	0.0058594	0.00661876	0.166443	0.163019	0.0251877	-0.0733227	0.800139	0.533228	0.00292241	0.99979	0.87751	0.0066127	0.163682	0.265061	-0.0602811	0.250502	0.603304	0.00174046	0.558719	0.897569	0.00394596	0.176794	-0.00572346	-0.079417	0.953871	0.497269	0.00299603	0.99987	0.841786	0.00677265	0.163042	-0.408979	10.177	32.4638	-0.122237	-0.0411269	-0.0460677	0.0681123	0.176743	0.0967886	0.292982	0.726917	0.689957	0.000750321	0.00141093	0.000954393	0.855786	0.999765	0.406433	0.683463	0.949604	0.936839	0.00195531	0.00346055	0.00232846	0.19732	0.182	0.191542	0.029407	-0.0730751	0.873924	0.545442	0.00296937	0.999172	0.894848	0.00671004	0.163272	0.279453	-0.0659717	0.173339	0.56593	0.00139394	0.64365	0.882135	0.00333975	0.182298	-0.00371638	-0.0794824	0.973015	0.505765	0.00299874	0.995055	0.836613	0.00661876	0.163019	10.177	-0.0411269	0.176743	0.726917	0.00141093	0.999765	0.949604	0.00346055	0.182	32.4638	-0.0460677	0.0967886	0.689957	0.000954393	0.406433	0.936839	0.00232846	0.191542	0.351904	-0.0433631	0.0789409	0.7069	0.000830866	0.345352	0.936042	0.00205041	0.194879	0.00418154	-0.0502336	0.00018209	0.634988	5.91970479119591e-06	0.00055961	0.879877	1.31348382089818e-05	0.298422
ENSG00000156256	USP16	ubiquitin specific peptidase 16 [Source:HGNC Symbol;Acc:HGNC:12614]	protein_coding	10600	-0.000443773	-0.0526482	0.867278	0.713004	0.0483678	0.985692	0.924599	0.0723206	0.0831753	-0.00322785	-0.0493545	0.714578	0.730276	0.0465497	0.9999	0.934605	0.0723835	0.0843796	2.6267	-0.228543	0.0753317	0.224396	0.00895466	0.445386	0.543941	0.0170287	0.151096	0.00897222	-0.0034187	1.49783353203419e-13	0.973163	1.13757704110204e-12	9.93443414855297e-12	0.995508	8.85131934075134e-12	0.534278	-0.0129712	-0.0711201	0.115959	0.613178	0.0194835	0.881801	0.895236	0.0334881	0.110582	0.0463202	-0.0588602	0.905031	0.686755	0.0486078	0.999981	0.914637	0.0756534	0.0830193	0.00138957	-0.0398963	0.622771	0.783913	0.0447558	0.884584	0.977024	0.0664613	0.08561	-0.20273	-0.0556743	0.192851	0.692845	0.0261385	0.999744	0.926354	0.0440034	0.101974	-0.137078	-0.0621802	0.44179	0.661991	0.0393912	0.898387	0.914573	0.0609847	0.0895728	0.039938	0.0197176	0.784414	0.899048	0.0598577	0.976181	0.986854	0.0889761	0.077284	-0.0482943	-0.0604957	0.696422	0.672256	0.0462389	0.999906	0.922926	0.0721986	0.0845897	0.126078	-0.0223105	0.339962	0.878262	0.035027	0.988904	0.978885	0.056081	0.0931727	0.0703072	-0.0360923	0.610307	0.805987	0.0444681	0.996984	0.970267	0.06886	0.0858114	0.105242	-0.0334031	0.446503	0.817433	0.0395666	0.987465	0.971736	0.0622757	0.0894357	0.357151	-0.00727022	0.105151	0.959478	0.0183653	0.452818	0.993275	0.0310077	0.112288	0.203608	-0.00747369	0.126512	0.958754	0.0219128	0.428002	0.991311	0.035747	0.108404	0.0715799	-0.0374419	-0.053163	-0.0644324	0.512711	0.78301	0.710075	0.662574	0.0445385	0.0506072	0.849623	0.961139	0.932197	0.905084	0.0676202	0.0757996	0.0867678	0.0827075	0.0679131	-0.0406677	0.581024	0.77956	0.0465897	0.99979	0.958934	0.0722745	0.0853429	0.563198	-0.0159227	0.0467085	0.91016	0.0117304	0.312067	0.981128	0.0208975	0.126399	-0.0792581	-0.067187	0.516979	0.641564	0.0446783	0.99987	0.906023	0.0702203	0.0866688	-0.560678	9.10547	40.8146	-0.114604	-0.0212114	-0.0138699	0.0428304	0.330183	0.0915689	0.422795	0.8849	0.922623	0.0110779	0.0368203	0.0180251	0.855786	0.999765	0.399828	0.776749	0.980535	0.986848	0.0206105	0.0589159	0.0303741	0.128004	0.0927175	0.114125	0.0797317	-0.0399182	0.728084	0.789291	0.0497917	0.999172	0.961852	0.0764438	0.0832269	0.346711	-0.0391015	0.172327	0.783229	0.0261943	0.643609	0.957629	0.0427919	0.103093	-0.0374419	-0.0644324	0.78301	0.662574	0.0506072	0.961139	0.905084	0.0757996	0.0827075	9.10547	-0.0212114	0.330183	0.8849	0.0368203	0.999765	0.980535	0.0589159	0.0927175	40.8146	-0.0138699	0.0915689	0.922623	0.0180251	0.399828	0.986848	0.0303741	0.114125	0.484931	-0.00622399	0.0499336	0.96504	0.0122557	0.303234	0.992442	0.0216223	0.125166	0.00914151	0.00423902	8.70468001898726e-14	0.966523	6.81202670865778e-13	4.87609425249611e-12	0.991396	5.24929732223459e-12	0.540405
ENSG00000113194	FAF2	Fas associated factor family member 2 [Source:HGNC Symbol;Acc:HGNC:24666]	protein_coding	23197	0.00231064	-0.156768	0.540768	0.441521	0.0129085	0.93616	0.806371	0.023131	0.1223	-0.00103839	-0.142399	0.934187	0.485731	0.0148856	0.9999	0.843818	0.0272128	0.118286	4.35819	-0.489103	0.0386328	0.0691258	0.00153549	0.399267	0.318545	0.00369633	0.202227	0.0122746	-0.0735906	2.89304889003424e-12	0.624061	4.05007011385681e-12	1.02718046426711e-10	0.87751	2.80885862629683e-11	0.518724	-0.00114303	-0.145649	0.923102	0.474378	0.0148712	0.993991	0.838691	0.0264618	0.118313	-0.0125885	-0.143199	0.981836	0.491344	0.0149219	0.999981	0.836026	0.0274918	0.118217	0.00512753	-0.0882951	0.200495	0.667407	0.00785159	0.617956	0.965929	0.0145183	0.13598	-0.100147	-0.144539	0.652998	0.476072	0.0138007	0.999744	0.833067	0.0253119	0.120423	-0.394385	-0.164731	0.118089	0.411415	0.00569679	0.83146	0.801865	0.0115142	0.144563	-0.0117211	-0.0767757	0.955234	0.729954	0.0229715	0.995478	0.946205	0.0390861	0.107008	0.0290321	-0.140963	0.869239	0.48956	0.0147692	0.999906	0.844435	0.0271002	0.118508	0.171849	-0.0996002	0.361199	0.631501	0.010787	0.988904	0.917437	0.0203623	0.127296	0.116022	-0.112939	0.55472	0.589494	0.0130356	0.996984	0.917627	0.0240124	0.122025	0.145904	-0.114215	0.458695	0.579775	0.0120576	0.987465	0.907788	0.0223892	0.124205	0.475226	-0.0806497	0.13044	0.693031	0.00606259	0.482457	0.936037	0.0118696	0.142912	0.391522	-0.0538279	0.0379079	0.791203	0.00306555	0.30214	0.957866	0.0064865	0.162452	0.206468	-0.212008	-0.140245	-0.199896	0.18305	0.271842	0.487874	0.339491	0.00851495	0.0106403	0.693686	0.820512	0.838644	0.740911	0.0163148	0.0199084	0.135301	0.129131	0.149854	-0.113689	0.39188	0.581982	0.0128085	0.99979	0.895216	0.0238815	0.12392	0.986265	-0.0767274	0.0138296	0.698978	0.00148765	0.274609	0.932449	0.00343492	0.180692	-0.0323087	-0.149671	0.853032	0.468043	0.0167878	0.99987	0.826079	0.0303305	0.116185	-0.768533	11.7582	64.0144	-0.22673	-0.101371	-0.0805877	0.0514841	0.377543	0.0626555	0.267314	0.627735	0.690911	0.0037848	0.012583	0.00432161	0.855786	0.999765	0.360251	0.657182	0.922177	0.936854	0.00812071	0.0233668	0.00877224	0.156991	0.124422	0.153519	0.241807	-0.0998546	0.458478	0.638059	0.0137559	0.999172	0.925102	0.025348	0.121895	0.633971	-0.116114	0.0785791	0.563517	0.00502188	0.607038	0.881404	0.0102457	0.149553	-0.212008	-0.199896	0.271842	0.339491	0.0106403	0.820512	0.740911	0.0199084	0.129131	11.7582	-0.101371	0.377543	0.627735	0.012583	0.999765	0.922177	0.0233668	0.124422	64.0144	-0.0805877	0.0626555	0.690911	0.00432161	0.360251	0.936854	0.00877224	0.153519	0.783925	-0.0662634	0.025529	0.741473	0.00232003	0.26535	0.946553	0.00507685	0.169569	0.0124639	-0.0633885	2.29698520050126e-12	0.672138	3.26036761095269e-12	7.16507857295792e-11	0.895057	2.21683687952555e-11	0.52142
ENSG00000166340	TPP1	tripeptidyl peptidase 1 [Source:HGNC Symbol;Acc:HGNC:2073]	protein_coding	1200	0.00709794	-0.293756	0.00319708	0.0220745	1.99983233201813e-11	0.221211	0.243071	2.15364966355948e-10	0.498356	-0.0047153	-0.246922	0.565918	0.0663761	1.06149679746296e-09	0.9999	0.415095	8.96327206494086e-09	0.44345	0.966354	-0.342261	0.490373	0.059395	3.46322548495909e-07	0.774046	0.29642	2.09282223177633e-06	0.392162	0.00174221	-0.245224	0.186922	0.0647456	5.44577563355681e-10	0.256486	0.363393	2.53308311718719e-09	0.453128	0.0009763	-0.254041	0.899655	0.0587221	1.23087024859656e-09	0.992714	0.388408	1.0090420170331e-08	0.441277	0.158733	-0.268288	0.660435	0.0507303	1.13218016974382e-09	0.999981	0.352419	9.54462747637356e-09	0.442505	0.00378434	-0.213966	0.147896	0.112841	4.60986146762302e-10	0.559682	0.675148	3.97483537900392e-09	0.455514	0.20699	-0.254619	0.152905	0.0545022	4.72202801197507e-10	0.999744	0.374458	4.19319312066382e-09	0.455171	-0.0724681	-0.259017	0.662734	0.0536786	1.13366454088058e-09	0.947256	0.374898	9.37481098472232e-09	0.442486	-0.184649	-0.259839	0.174601	0.0740285	7.6520439094407e-10	0.824829	0.498458	6.58158022239864e-09	0.452206	0.0995942	-0.244032	0.386679	0.0685189	8.70598653384818e-10	0.999906	0.426831	7.45208489934619e-09	0.446345	-0.188218	-0.304135	0.12436	0.0258772	4.06101292575973e-10	0.988904	0.310633	3.61083055270756e-09	0.457322	-0.251373	-0.323051	0.0478098	0.0176246	1.94274095070319e-10	0.996984	0.30774	1.80275083555638e-09	0.467704	-0.139976	-0.284049	0.275984	0.0368076	7.08021203889309e-10	0.987465	0.376765	6.10235673907248e-09	0.449345	-0.428551	-0.312589	0.0357707	0.01969	1.53848196015489e-10	0.355318	0.266597	1.41573001605408e-09	0.470943	-0.00997899	-0.25397	0.935993	0.064207	1.52795062867493e-09	0.977172	0.433162	1.23219150310893e-08	0.442022	0.0209948	-0.222279	-0.251218	-0.309669	0.835888	0.0745244	0.0610658	0.0229631	1.50189487504482e-09	3.4062880168881e-10	0.957613	0.774014	0.386376	0.255233	1.23462760846236e-08	3.10158549143868e-09	0.442278	0.46386	-0.140375	-0.28058	0.216084	0.038053	7.44029354235504e-10	0.99979	0.339566	6.47981362252988e-09	0.452615	-0.383281	-0.27802	0.146019	0.0379477	5.64655941454534e-10	0.442997	0.328881	4.84913418864957e-09	0.456615	0.040862	-0.245199	0.718431	0.0696528	1.44144386505974e-09	0.99987	0.409377	1.20835901554728e-08	0.442889	-0.00457845	-8.16345	3.98207	-0.252147	-0.281646	-0.247677	0.985928	0.345751	0.860097	0.0656868	0.0405212	0.0685114	1.53238074037258e-09	1.00738006851398e-09	1.51031300668548e-09	0.999249	0.999765	0.944985	0.369672	0.385234	0.451234	1.25869378934828e-08	8.561907559437e-09	1.21844018678162e-08	0.441979	0.448182	0.442195	-0.0433662	-0.259675	0.838182	0.0633063	1.50275077082215e-09	0.999172	0.470075	1.25114976141359e-08	0.44227	-0.161256	-0.258894	0.494813	0.0538314	1.23006408966408e-09	0.814738	0.384357	1.02755954336869e-08	0.445239	-0.222279	-0.309669	0.0745244	0.0229631	3.4062880168881e-10	0.774014	0.255233	3.10158549143868e-09	0.46386	-8.16345	-0.281646	0.345751	0.0405212	1.00738006851398e-09	0.999765	0.385234	8.561907559437e-09	0.448182	3.98207	-0.247677	0.860097	0.0685114	1.51031300668548e-09	0.944985	0.451234	1.21844018678162e-08	0.442195	-0.320134	-0.283633	0.164602	0.0355264	6.15416297081919e-10	0.454566	0.329983	5.27144976413602e-09	0.45537	0.00154974	-0.245198	0.246637	0.0655564	6.57835194224091e-10	0.322494	0.363821	2.9013354812738e-09	0.450407
ENSG00000157020	SEC13	SEC13 homolog, nuclear pore and COPII coat complex component [Source:HGNC Symbol;Acc:HGNC:10697]	protein_coding	6396	8.30944563895746e-05	-0.400683	0.968295	0.00060795	0.000192898	0.998003	0.0456643	0.000570334	0.226304	0.00511225	-0.409262	0.461301	0.000457846	0.000152557	0.9999	0.0447227	0.000480853	0.231487	1.72379	-0.488356	0.151635	0.00203634	0.000338238	0.523057	0.0614484	0.00098664	0.242054	0.00158826	-0.391092	0.154331	0.000669021	7.97724999042041e-05	0.218229	0.0463825	0.000148231	0.245545	-0.000717739	-0.401121	0.912685	0.000582405	0.000192028	0.993027	0.0494611	0.0005752	0.226404	0.0197582	-0.401855	0.948457	0.000735673	0.000192681	0.999981	0.0498581	0.000595858	0.226329	0.00484076	-0.347423	0.027223	0.00241347	2.26911224124779e-05	0.276485	0.189267	7.96678185815077e-05	0.271765	-0.0295476	-0.400323	0.810433	0.000576286	0.000188282	0.999744	0.050267	0.000575579	0.226841	0.0226883	-0.399053	0.871751	0.000614768	0.000190865	0.98071	0.0523598	0.000575027	0.226539	-0.112283	-0.425043	0.331596	0.000834376	0.000218758	0.88172	0.0953847	0.000653854	0.225895	-0.040242	-0.404765	0.679609	0.000530422	0.000179287	0.999906	0.05133	0.000555508	0.227926	-0.0601998	-0.415868	0.563436	0.00050275	0.000167039	0.988904	0.0605844	0.000514952	0.22949	-0.0782952	-0.42135	0.47059	0.000447627	0.000154032	0.996984	0.0674878	0.000477257	0.231276	-0.0499106	-0.410501	0.646897	0.000533894	0.000176262	0.987465	0.065729	0.000539785	0.228303	-0.0474756	-0.406584	0.78604	0.000616431	0.00018697	0.920221	0.0637173	0.000546899	0.226996	-0.0448383	-0.413051	0.670002	0.000538338	0.00017329	0.854694	0.0554489	0.00051185	0.231118	-0.0741221	0.00489441	-0.40421	-0.401382	0.386949	0.963398	0.00050811	0.000822097	0.00013546	0.000187309	0.791473	0.994105	0.0451783	0.060016	0.000421407	0.00056752	0.236581	0.22938	-0.118952	-0.427168	0.215997	0.000290437	9.62947241470465e-05	0.99979	0.0402856	0.00031832	0.244056	-0.165262	-0.414026	0.461604	0.000431478	0.000148189	0.725991	0.0456699	0.000444141	0.234596	-0.119308	-0.421516	0.211967	0.000316758	9.51575313686366e-05	0.99987	0.0331179	0.000316169	0.244314	-0.392138	5.52322	12.2721	-0.444584	-0.38237	-0.390394	0.0716611	0.451937	0.520943	0.000159484	0.00131621	0.000916095	4.5351726494368e-05	0.000146665	0.000156799	0.855786	0.999765	0.769044	0.0210014	0.0971105	0.0765472	0.000158108	0.000461302	0.000465851	0.260177	0.234825	0.233343	-0.0838684	-0.418166	0.640907	0.000581081	0.000170608	0.999172	0.0755624	0.000532026	0.231466	0.0635904	-0.399805	0.750948	0.000629667	0.000179473	0.921566	0.0551822	0.000540291	0.230335	0.00489441	-0.401382	0.963398	0.000822097	0.000187309	0.994105	0.060016	0.00056752	0.22938	5.52322	-0.38237	0.451937	0.00131621	0.000146665	0.999765	0.0971105	0.000461302	0.234825	12.2721	-0.390394	0.520943	0.000916095	0.000156799	0.769044	0.0765472	0.000465851	0.233343	-0.0601305	-0.408665	0.759349	0.000559237	0.00018001	0.897047	0.0564428	0.000526394	0.230269	0.00168991	-0.389271	0.133989	0.000699203	7.25403549541453e-05	0.192008	0.0470797	0.00013501	0.247573
ENSG00000141753	IGFBP4	insulin like growth factor binding protein 4 [Source:HGNC Symbol;Acc:HGNC:5473]	protein_coding	3487	-0.000351153	0.359126	0.931733	0.106778	0.000324955	0.992178	0.482542	0.000910085	0.214587	0.01321	0.333889	0.33101	0.131431	0.000217004	0.9999	0.54482	0.000659412	0.223682	-1.82684	0.451763	0.405542	0.110831	1.95233468355824e-05	0.725846	0.398501	7.9027773202554e-05	0.309563	-0.00430967	0.332418	0.0473888	0.1245	5.90056879027156e-05	0.0789535	0.477961	0.000111871	0.251955	0.0116813	0.371688	0.361514	0.0927939	0.000227789	0.933624	0.467368	0.000671396	0.222598	0.0331654	0.354497	0.955867	0.118232	0.000325552	0.999981	0.506191	0.000952932	0.214546	-0.00869889	0.262322	0.0434983	0.233548	5.53734449023658e-05	0.336316	0.809493	0.000177306	0.253295	0.0285861	0.357308	0.9058	0.106759	0.000324027	0.999744	0.495367	0.00093625	0.214652	0.445768	0.38039	0.102913	0.0819321	0.000103027	0.820521	0.449191	0.000332029	0.240044	-0.173308	0.334591	0.445129	0.168002	0.000340286	0.919967	0.645751	0.000971725	0.21584	0.0603693	0.364021	0.752072	0.101859	0.000312307	0.999906	0.498587	0.000913648	0.215489	-0.119574	0.326165	0.558358	0.150867	0.000281359	0.988904	0.609862	0.000821031	0.217851	0.0275624	0.364655	0.897091	0.111188	0.000323648	0.996987	0.580504	0.000929316	0.214679	0.0181899	0.360964	0.93219	0.110059	0.000324969	0.997713	0.557284	0.000935973	0.214586	0.10222	0.370898	0.765628	0.10116	0.000313778	0.909969	0.512973	0.000867569	0.215382	0.0464393	0.360673	0.821067	0.110652	0.000253875	0.927573	0.526913	0.000719342	0.222529	0.251158	-0.464689	0.355165	0.228632	0.131014	0.0232132	0.103226	0.297418	9.64219590921647e-05	2.71960538966105e-05	0.685225	0.749441	0.481226	0.711924	0.000310887	0.000100899	0.244027	0.270848	-0.0286041	0.344017	0.879342	0.125069	0.000256971	0.99979	0.543795	0.000765869	0.222254	0.00747416	0.350425	0.986405	0.116157	0.000259503	0.995099	0.520967	0.00073349	0.222032	-0.0742676	0.338173	0.691686	0.128772	0.000242519	0.99987	0.523795	0.0007333	0.223566	0.41051	-10.2593	26.2348	0.393799	0.312223	0.37613	0.337217	0.473896	0.481648	0.0798997	0.167353	0.0926784	0.000174292	0.000207985	0.000209587	0.890663	0.999765	0.743533	0.404073	0.641005	0.502538	0.000530785	0.000629522	0.000604139	0.230989	0.227032	0.226859	-0.0198728	0.346236	0.954847	0.132701	0.000259177	0.999172	0.595053	0.000770129	0.22206	0.0161167	0.350634	0.967116	0.113729	0.000259346	0.990063	0.517661	0.000750663	0.222046	-0.464689	0.228632	0.0232132	0.297418	2.71960538966105e-05	0.749441	0.711924	0.000100899	0.270848	-10.2593	0.312223	0.473896	0.167353	0.000207985	0.999765	0.641005	0.000629522	0.227032	26.2348	0.37613	0.481648	0.0926784	0.000209587	0.743533	0.502538	0.000604139	0.226859	0.00787037	0.350697	0.983605	0.117902	0.000259488	0.992959	0.529897	0.000730175	0.222033	-0.0035622	0.334116	0.106788	0.125865	0.000105701	0.158329	0.479272	0.000191635	0.23949
ENSG00000242247	ARFGAP3	ADP ribosylation factor GTPase activating protein 3 [Source:HGNC Symbol;Acc:HGNC:661]	protein_coding	26286	-8.9423e-06	0.0347845	0.996528	0.753509	0.0538907	0.99931	0.938885	0.0794086	0.0797494	0.00278575	0.0298157	0.68335	0.787756	0.0507625	0.9999	0.952494	0.0779851	0.0816492	1.49086	-0.00757309	0.204468	0.95965	0.0410506	0.571841	0.982078	0.0628014	0.101176	0.00492816	0.0630986	1.66824221259962e-06	0.510266	3.60484580482143e-06	8.82294038519262e-06	0.821264	8.40457438537816e-06	0.307935	-0.0110392	0.0210642	0.0833475	0.845981	0.0176719	0.858732	0.966318	0.030758	0.113394	-0.306458	0.0599072	0.306173	0.593632	0.0368268	0.999981	0.879158	0.0595722	0.0916416	-0.00288311	0.00328313	0.185131	0.976512	0.0283034	0.601974	0.999391	0.0446426	0.0996046	-0.181846	0.034181	0.130501	0.753082	0.0231794	0.999744	0.94381	0.0396233	0.10552	-0.0558203	0.0318348	0.686059	0.772926	0.0508172	0.953187	0.946765	0.0758849	0.081615	0.0518304	0.108049	0.644825	0.367721	0.0396647	0.961726	0.813216	0.0624679	0.0904047	0.0813011	0.0438941	0.395192	0.690566	0.041479	0.999906	0.927579	0.0657734	0.087976	0.18353	0.0824027	0.0705859	0.458918	0.0159229	0.988904	0.852817	0.0285154	0.116373	0.0898581	0.0589727	0.399303	0.60328	0.0416687	0.996984	0.923288	0.0650626	0.0878346	0.0864624	0.0525248	0.418884	0.639039	0.0425447	0.987465	0.927264	0.0661424	0.0871887	0.365461	0.0836333	0.0310829	0.445202	0.00929829	0.347779	0.846436	0.017198	0.13138	0.219028	0.0887411	0.0312154	0.418481	0.00896794	0.289336	0.826534	0.0165487	0.133874	0.0963695	-0.0165338	0.0399967	0.0336655	0.250132	0.874285	0.714373	0.766716	0.0320796	0.0515793	0.727111	0.978314	0.933086	0.939567	0.0511141	0.0769786	0.0969571	0.0820979	0.0574984	0.0498275	0.543105	0.65542	0.0455326	0.99979	0.921471	0.0709201	0.08607	0.460029	0.0696222	0.0342234	0.520017	0.0095433	0.294728	0.864399	0.0174679	0.132156	0.0698344	0.0490177	0.457328	0.658255	0.0426034	0.99987	0.912557	0.0673919	0.0881669	-0.254519	4.48321	20.3699	0.0107693	0.0544497	0.0583385	0.235503	0.533446	0.275713	0.923077	0.630152	0.599135	0.0310839	0.0452356	0.0337212	0.873731	0.999765	0.588779	0.978007	0.922936	0.906825	0.0503372	0.0703586	0.0520438	0.0979192	0.086277	0.0954285	0.0733701	0.0515467	0.677136	0.653441	0.048892	0.999172	0.929136	0.0753126	0.0838089	0.392353	0.0555879	0.0429989	0.605989	0.0111155	0.607038	0.898596	0.0205134	0.12791	-0.0165338	0.0336655	0.874285	0.766716	0.0515793	0.978314	0.939567	0.0769786	0.0820979	4.48321	0.0544497	0.533446	0.630152	0.0452356	0.999765	0.922936	0.0703586	0.086277	20.3699	0.0583385	0.275713	0.599135	0.0337212	0.588779	0.906825	0.0520438	0.0954285	0.487095	0.0866332	0.00973189	0.41995	0.00395569	0.238905	0.82247	0.00809979	0.155838	0.00499453	0.067132	1.60373348766477e-06	0.483696	3.48335923467763e-06	8.16824453962136e-06	0.80609	8.01978225480831e-06	0.308586
ENSG00000116459	ATP5PB	ATP synthase peripheral stalk-membrane subunit b [Source:HGNC Symbol;Acc:HGNC:840]	protein_coding	515	0.000111296	-0.0399361	0.950473	0.679303	2.43632614584936e-06	0.995723	0.911627	1.11849518513993e-05	0.315331	-0.000314792	-0.0387763	0.95786	0.688369	2.43750474647941e-06	0.9999	0.922882	1.14531896466239e-05	0.315322	-0.177282	0.0508852	0.847775	0.667384	9.69381110382046e-07	0.946956	0.860908	5.29507571084506e-06	0.372295	0.00301444	-0.0219836	0.0012077	0.807394	1.95446565552517e-08	0.00307859	0.946602	6.81263401388115e-08	0.398861	-0.000670623	-0.0401629	0.904848	0.67681	2.42482344287849e-06	0.992714	0.91976	1.11616983523296e-05	0.31542	0.177425	-0.0539053	0.49761	0.583251	1.9805585721451e-06	0.999981	0.875487	9.53435947525474e-06	0.3192	-0.00145034	-0.0551546	0.446199	0.573693	1.87521757529545e-06	0.804036	0.938975	8.45412283241542e-06	0.320216	-0.0846009	-0.0395905	0.422107	0.679189	1.82131728038838e-06	0.999744	0.920186	8.71534667335804e-06	0.320757	-0.0467821	-0.0417638	0.697628	0.664291	2.27901411994492e-06	0.955198	0.915858	1.0634036281582e-05	0.316581	0.0165574	-0.00635001	0.867203	0.951974	3.36936641138439e-06	0.987075	0.992414	1.51803892497323e-05	0.312326	0.010401	-0.0381607	0.900933	0.692689	2.4234967157326e-06	0.999906	0.927695	1.1410016966624e-05	0.31543	0.0801031	-0.0185278	0.369044	0.850565	1.69161707875106e-06	0.988904	0.973504	8.09470674804382e-06	0.322127	0.0814292	-0.0173691	0.380924	0.860493	1.72202234740483e-06	0.996984	0.980363	8.21187186800479e-06	0.321797	0.0873003	-0.0213711	0.348873	0.826411	1.63809176169601e-06	0.987465	0.973342	7.84399014818115e-06	0.322721	0.258365	-0.00476402	0.0819553	0.960547	6.14302825375252e-07	0.423748	0.993275	3.06576747055829e-06	0.340555	0.161944	-0.00224381	0.0708125	0.981531	7.13385359062464e-07	0.355704	0.995563	3.57741522792327e-06	0.341194	0.0882269	-0.0643443	-0.0379291	-0.056568	0.230223	0.482406	0.692384	0.569282	1.64088163890943e-06	2.52231655527563e-06	0.714345	0.884049	0.925581	0.868098	7.90099129348522e-06	1.175611967945e-05	0.3259	0.31783	0.0689818	-0.0255619	0.40545	0.793773	2.30481438262521e-06	0.99979	0.961367	1.09584022040448e-05	0.319533	0.278527	-0.0206173	0.147186	0.830522	1.21375436240945e-06	0.444055	0.965463	5.82143228775728e-06	0.331487	0.011673	-0.03793	0.887645	0.697541	3.12618955216688e-06	0.99987	0.924927	1.45511185284976e-05	0.313756	-0.0622954	2.78306	30.0644	-0.046435	-0.0295512	-0.00972812	0.741848	0.659859	0.0649858	0.638288	0.766116	0.919285	3.00326608637291e-06	2.88953722158593e-06	6.6870300993702e-07	0.965587	0.999765	0.363293	0.888926	0.957859	0.986418	1.37543372645993e-05	1.3392673520231e-05	3.35334654730047e-06	0.31452	0.315254	0.342364	0.103789	-0.0205843	0.50188	0.837806	2.57137694452546e-06	0.999172	0.972571	1.20713151416509e-05	0.317466	0.23031	-0.0294395	0.1791	0.758923	1.38918986130861e-06	0.646794	0.95073	6.69527084882718e-06	0.328993	-0.0643443	-0.056568	0.482406	0.569282	2.52231655527563e-06	0.884049	0.868098	1.175611967945e-05	0.31783	2.78306	-0.0295512	0.659859	0.766116	2.88953722158593e-06	0.999765	0.957859	1.3392673520231e-05	0.315254	30.0644	-0.00972812	0.0649858	0.919285	6.6870300993702e-07	0.363293	0.986418	3.35334654730047e-06	0.342364	0.270082	-0.0127982	0.106915	0.894555	9.66893969336074e-07	0.385328	0.979165	4.67818734823147e-06	0.335662	0.00325451	-0.0182226	0.000520984	0.838386	9.42458831470711e-09	0.00143059	0.95591	3.38374433953056e-08	0.4104
ENSG00000178695	KCTD12	potassium channel tetramerization domain containing 12 [Source:HGNC Symbol;Acc:HGNC:14678]	protein_coding	115207	-0.00177629	0.424519	0.573667	0.0142222	2.97014765596554e-10	0.941797	0.194765	2.67056577917109e-09	0.461754	-0.00133762	0.417245	0.898689	0.0161843	3.42458194976624e-10	0.9999	0.223593	3.10871954829129e-09	0.459742	-1.63975	0.55513	0.378798	0.0221384	3.13490709365975e-08	0.70589	0.187627	2.31048094193003e-07	0.435702	-0.00419393	0.390745	0.0116762	0.0185537	1.67319013645668e-11	0.0230686	0.207293	1.03793661237679e-10	0.500676	0.016139	0.43487	0.0999915	0.0107332	9.55135723498224e-11	0.870948	0.192043	9.24304830842049e-10	0.477493	0.308638	0.389532	0.503505	0.0267049	2.79134473684391e-10	0.999981	0.266357	2.58477623810679e-09	0.462629	-0.000476848	0.40968	0.887262	0.020112	3.4182766411546e-10	0.972378	0.410617	3.01486493411881e-09	0.459768	0.0702627	0.415097	0.705832	0.0160225	3.22567124181052e-10	0.999744	0.220454	2.93841137728151e-09	0.460589	0.149983	0.422678	0.479525	0.0142439	2.72284009546486e-10	0.910104	0.211685	2.4767203835329e-09	0.462979	0.0993707	0.494688	0.568565	0.00901804	2.81524146634533e-10	0.944864	0.23436	2.59751281369317e-09	0.466563	0.0523238	0.420776	0.72243	0.0151515	3.25068717554101e-10	0.999906	0.225012	2.96509414179335e-09	0.46048	-0.123471	0.382814	0.432666	0.0298074	2.5774482301155e-10	0.988904	0.327787	2.36761094374318e-09	0.46375	-0.134754	0.378536	0.411106	0.0323525	2.5052003902956e-10	0.996984	0.381114	2.30022944927142e-09	0.464149	-0.227189	0.36814	0.165495	0.0334829	1.38548251426091e-10	0.987465	0.36255	1.31747482594664e-09	0.47239	-0.606921	0.333679	0.0195789	0.0487872	2.5843648664843e-11	0.337701	0.389887	2.66850101300607e-10	0.494998	0.0184319	0.418079	0.908102	0.0185191	4.83053527309669e-10	0.965159	0.255002	4.19116417398039e-09	0.458864	0.00816331	-0.156949	0.413979	0.372846	0.950027	0.330515	0.0170899	0.0352163	4.85207693475238e-10	3.10370361759056e-10	0.988911	0.838768	0.220169	0.310339	4.29219016600587e-09	2.84348998095945e-09	0.4588	0.465181	-0.124412	0.388174	0.394771	0.0265854	3.44929372660539e-10	0.99979	0.294065	3.1559369074649e-09	0.463681	-0.289172	0.393918	0.395441	0.0236623	3.45265000192667e-10	0.679702	0.268733	3.06728590692085e-09	0.463667	0.0442675	0.420804	0.761182	0.0162504	4.65305878459479e-10	0.99987	0.213992	4.19642570751102e-09	0.459402	-0.104242	-12.0093	-35.9317	0.402663	0.369691	0.377897	0.754592	0.279994	0.213679	0.0228618	0.0361943	0.0297148	4.64130627908456e-10	2.79588608336658e-10	2.33551723219055e-10	0.968003	0.999765	0.53135	0.232429	0.365917	0.325571	4.12151167062029e-09	2.59229972595923e-09	2.13500753659739e-09	0.459438	0.466661	0.469199	-0.180581	0.380419	0.507592	0.0343896	3.94842316504953e-10	0.999172	0.37435	3.59522504910374e-09	0.461754	-0.366934	0.397341	0.225258	0.0211228	2.42102424625192e-10	0.668107	0.257802	2.23279390370202e-09	0.468692	-0.156949	0.372846	0.330515	0.0352163	3.10370361759056e-10	0.838768	0.310339	2.84348998095945e-09	0.465181	-12.0093	0.369691	0.279994	0.0361943	2.79588608336658e-10	0.999765	0.365917	2.59229972595923e-09	0.466661	-35.9317	0.377897	0.213679	0.0297148	2.33551723219055e-10	0.53135	0.325571	2.13500753659739e-09	0.469199	-0.510517	0.362816	0.0835576	0.0351501	1.17391767364601e-10	0.351249	0.327952	1.10919759845045e-09	0.478778	-0.00453885	0.385442	0.00683729	0.0195054	1.059446614587e-11	0.0142456	0.211783	6.57210681666582e-11	0.50657
ENSG00000113719	ERGIC1	endoplasmic reticulum-golgi intermediate compartment 1 [Source:HGNC Symbol;Acc:HGNC:29205]	protein_coding	57222	-0.00306282	-0.0469219	0.117542	0.654063	0.0182538	0.733369	0.902475	0.031266	0.112463	-0.00732923	-0.0505924	0.261714	0.631823	0.0286462	0.9999	0.905701	0.0478111	0.0992447	-2.62945	0.204491	0.0175179	0.144221	0.00527785	0.36284	0.445562	0.0108018	0.167053	0.000523745	-0.0605233	0.620405	0.567387	0.0416844	0.6912	0.850752	0.0499847	0.0878229	-0.00750232	-0.072829	0.222143	0.488599	0.0262712	0.909108	0.845358	0.0433877	0.101824	-0.176957	-0.049003	0.53883	0.650447	0.0397126	0.999981	0.902435	0.0635976	0.0893221	-0.00254785	-0.091333	0.22264	0.395121	0.0263028	0.641363	0.891616	0.041857	0.101788	-0.103619	-0.0638538	0.371351	0.544264	0.0340017	0.999744	0.867882	0.0551395	0.094077	-0.0711685	-0.0672365	0.591025	0.525385	0.0410275	0.930232	0.858222	0.0631654	0.0883151	0.0350748	-0.0376212	0.748117	0.746343	0.0457888	0.972339	0.949353	0.0707682	0.0858924	0.123111	-0.0496698	0.178151	0.636489	0.0232624	0.999906	0.910095	0.0400461	0.105415	0.0299916	-0.0557481	0.760399	0.608299	0.044065	0.991249	0.911442	0.0681698	0.0860956	-0.0326821	-0.0723527	0.749789	0.508158	0.0439255	0.996984	0.891848	0.0681009	0.0861944	0.0789185	-0.0473008	0.441963	0.659849	0.0367162	0.987465	0.933053	0.0583901	0.0917338	-0.0956693	-0.0763378	0.561598	0.47938	0.0403102	0.806883	0.862055	0.0611293	0.0888608	0.125708	-0.0289601	0.195042	0.783602	0.0271572	0.507742	0.956628	0.0429847	0.102008	0.102552	-0.112289	-0.0559481	-0.0873995	0.194995	0.253796	0.587495	0.412357	0.0271536	0.0312655	0.700373	0.812352	0.883066	0.790015	0.0442931	0.0501859	0.102012	0.0977417	0.125532	-0.032229	0.158086	0.757671	0.0241347	0.99979	0.952124	0.0412069	0.10554	-0.0379319	-0.0607025	0.855487	0.563891	0.0497977	0.944609	0.881375	0.0723577	0.0832231	0.102532	-0.0418886	0.247211	0.687793	0.0308409	0.99987	0.921193	0.0510639	0.0981582	0.135263	-7.48474	-1.63357	-0.0436322	-0.0855888	-0.0597261	0.506144	0.270195	0.926603	0.681003	0.421549	0.572108	0.0429313	0.032288	0.0502431	0.926429	0.999765	0.972453	0.902315	0.841866	0.899115	0.0664853	0.052656	0.0735184	0.0879258	0.0967592	0.0829385	0.159065	-0.0286825	0.338534	0.790539	0.0360787	0.999172	0.962206	0.0579058	0.0933469	-0.0744216	-0.0614333	0.688378	0.556471	0.0475511	0.901533	0.877337	0.0713198	0.0846943	-0.112289	-0.0873995	0.253796	0.412357	0.0312655	0.812352	0.790015	0.0501859	0.0977417	-7.48474	-0.0855888	0.270195	0.421549	0.032288	0.999765	0.841866	0.052656	0.0967592	-1.63357	-0.0597261	0.926603	0.572108	0.0502431	0.972453	0.899115	0.0735184	0.0829385	-0.0386885	-0.0619578	0.831532	0.558056	0.0495808	0.931857	0.884884	0.0718419	0.0833625	0.000557571	-0.059921	0.602338	0.571371	0.0412873	0.675629	0.851955	0.0494516	0.0881196
ENSG00000156052	GNAQ	G protein subunit alpha q [Source:HGNC Symbol;Acc:HGNC:4390]	protein_coding	2776	-0.00042605	0.0366274	0.749834	0.611116	2.07645084500762e-12	0.967724	0.888634	2.55334729794495e-11	0.526976	0.00120091	0.032195	0.786934	0.655191	2.10517478341825e-12	0.9999	0.914919	2.61650337776583e-11	0.526808	-0.0705805	0.0428873	0.926805	0.663324	1.35487422021778e-10	0.977737	0.858132	1.49615843792552e-09	0.521834	0.00130813	0.0418446	0.0653612	0.551989	4.2584472689521e-13	0.104576	0.842663	3.60901237791517e-12	0.545941	-0.00627405	0.0265458	0.131083	0.707951	7.28856221572745e-13	0.882939	0.928729	9.51353986577323e-12	0.539602	0.0739789	0.0282398	0.704869	0.700426	2.03520183047328e-12	0.999981	0.919816	2.55470535672311e-11	0.527222	0.00193794	0.0554578	0.170665	0.444926	8.84609854790933e-13	0.584952	0.907683	1.13542212453918e-11	0.537294	-0.154114	0.0338457	0.0476523	0.628642	3.30451325091681e-13	0.999744	0.903272	4.52326991437995e-12	0.548901	-0.00627209	0.0339901	0.944353	0.636184	2.1752381307063e-12	0.99295	0.906606	2.68275071413605e-11	0.526407	0.151958	0.0814729	0.037466	0.289917	4.07724488254637e-13	0.688226	0.760836	5.54814630649181e-12	0.550805	-0.00449974	0.0338092	0.942447	0.638869	2.17488298415099e-12	0.999906	0.910981	2.71124118443651e-11	0.526409	-0.00831162	0.0321574	0.900804	0.662833	2.1641287013549e-12	0.996518	0.927055	2.67857595243248e-11	0.52647	-0.0157616	0.0300648	0.820533	0.684856	2.12711537499494e-12	0.996984	0.943656	2.62293305042461e-11	0.526681	0.00437809	0.0352168	0.949918	0.630099	2.17620644305712e-12	0.997713	0.926276	2.68518517520443e-11	0.526402	-0.0403668	0.0289151	0.718036	0.692738	2.04801939722734e-12	0.88846	0.936037	2.50358939945429e-11	0.527145	0.0930098	0.0569294	0.165308	0.43507	1.11282535298144e-12	0.476215	0.835913	1.41958579363163e-11	0.538865	0.0733064	-0.113173	0.0369076	0.00583726	0.180232	0.0947331	0.604539	0.936172	1.18420570320769e-12	7.3323157469782e-13	0.693686	0.782323	0.890819	0.984986	1.51808896247315e-11	9.71695295742856e-12	0.538115	0.543867	0.0626969	0.0482921	0.309453	0.506831	1.70867548671788e-12	0.99979	0.864281	2.17968744185482e-11	0.533663	0.126482	0.0440737	0.378762	0.542773	1.93444371789749e-12	0.666004	0.872897	2.38860747742285e-11	0.532145	0.00985472	0.0369315	0.872755	0.611486	2.77192426258501e-12	0.99987	0.893565	3.43903734092688e-11	0.527716	-0.122079	-2.62609	12.6866	0.0223222	0.025727	0.0480532	0.385099	0.576966	0.299272	0.760524	0.727884	0.508321	1.95345429728413e-12	2.41684381449942e-12	1.67258111739169e-12	0.89821	0.999765	0.608249	0.932525	0.949846	0.878197	2.45728960757519e-11	3.01106900625599e-11	2.08132312969207e-11	0.532025	0.529409	0.533923	0.119267	0.0574265	0.299174	0.442187	1.67223216901097e-12	0.999172	0.85334	2.13189108507612e-11	0.533926	0.130307	0.0412217	0.308568	0.566107	1.70556926655354e-12	0.719578	0.882279	2.148067443094e-11	0.533685	-0.113173	0.00583726	0.0947331	0.936172	7.3323157469782e-13	0.782323	0.984986	9.71695295742856e-12	0.543867	-2.62609	0.025727	0.576966	0.727884	2.41684381449942e-12	0.999765	0.949846	3.01106900625599e-11	0.529409	12.6866	0.0480532	0.299272	0.508321	1.67258111739169e-12	0.608249	0.878197	2.08132312969207e-11	0.533923	0.0863076	0.0439947	0.491972	0.54651	2.23697677318815e-12	0.743442	0.879929	2.73618687495312e-11	0.530362	0.00140185	0.0434089	0.0507151	0.536395	3.47526794390335e-13	0.0833013	0.834285	2.84783083264486e-12	0.548314
ENSG00000140416	TPM1	tropomyosin 1 [Source:HGNC Symbol;Acc:HGNC:12010]	protein_coding	7168	-0.00948365	0.511346	0.013978	0.013918	0.00153199	0.406182	0.192822	0.00359393	0.178	-0.00663787	0.471622	0.611278	0.0281742	0.0156944	0.9999	0.284836	0.0284738	0.116784	-8.36758	1.24783	6.92334288208394e-05	5.4382404483915e-06	2.91377853224222e-06	0.240078	0.0075432	1.44480639041543e-05	0.350169	-0.00375518	0.438286	0.0722331	0.0366498	0.00484871	0.114002	0.282344	0.00676109	0.148809	-0.0146632	0.441738	0.231468	0.0374389	0.00993444	0.912229	0.325272	0.0187038	0.129566	-0.733563	0.52015	0.199533	0.0168421	0.00913119	0.999981	0.216307	0.0179738	0.131876	-0.0109827	0.340084	0.00728528	0.101932	0.00094264	0.146877	0.657409	0.00223582	0.189762	-0.367467	0.458777	0.109875	0.029319	0.00636014	0.999744	0.286525	0.0129303	0.141637	0.0643916	0.463245	0.807479	0.0305833	0.0169442	0.973307	0.29832	0.0296412	0.114599	0.238336	0.590529	0.269853	0.0115423	0.00816965	0.867943	0.253624	0.0159877	0.136436	0.0842401	0.469387	0.645644	0.0287678	0.0159807	0.999906	0.297191	0.0290364	0.11627	-0.0826046	0.438444	0.67347	0.0455736	0.0161907	0.988904	0.38913	0.0289253	0.115898	-0.130375	0.424733	0.523012	0.05335	0.0148128	0.996984	0.448284	0.0267671	0.118424	-0.209891	0.416715	0.304356	0.0537208	0.0115168	0.987465	0.431909	0.0215309	0.125482	-0.14757	0.440154	0.653503	0.0432733	0.016042	0.855696	0.369448	0.0275683	0.116161	0.0955666	0.491629	0.624506	0.0232471	0.0181993	0.830892	0.281993	0.0304508	0.113845	0.12651	-0.184142	0.472128	0.421423	0.426417	0.35092	0.0253273	0.0513869	0.015646	0.0142721	0.809712	0.845247	0.2623	0.364455	0.0275452	0.0256475	0.118215	0.120846	0.0650896	0.482892	0.716469	0.0247527	0.0189655	0.99979	0.284375	0.0334942	0.112644	-0.0896346	0.463316	0.829913	0.0301224	0.0195974	0.93336	0.297591	0.0324792	0.111687	0.10734	0.486446	0.546644	0.022696	0.0173551	0.99987	0.249343	0.0312253	0.115224	0.486945	-5.97158	-6.3755	0.521542	0.447545	0.46311	0.230769	0.661624	0.857575	0.0153542	0.0393336	0.031001	0.0114485	0.0185373	0.019702	0.871737	0.999765	0.943902	0.19001	0.380285	0.331064	0.0212135	0.032572	0.032736	0.127082	0.11331	0.111531	-0.182949	0.435654	0.583442	0.0475228	0.0177777	0.999172	0.422908	0.0316518	0.114526	0.0597424	0.472162	0.872388	0.0263059	0.0197502	0.96067	0.280871	0.0337016	0.111459	-0.184142	0.421423	0.35092	0.0513869	0.0142721	0.845247	0.364455	0.0256475	0.120846	-5.97158	0.447545	0.661624	0.0393336	0.0185373	0.999765	0.380285	0.032572	0.11331	-6.3755	0.46311	0.857575	0.031001	0.019702	0.943902	0.331064	0.032736	0.111531	-0.0492073	0.464566	0.89258	0.0306209	0.0198074	0.958207	0.309572	0.0327409	0.111375	-0.00365167	0.436212	0.0843511	0.0379091	0.00536786	0.129349	0.28532	0.00741493	0.146135
ENSG00000143799	PARP1	poly(ADP-ribose) polymerase 1 [Source:HGNC Symbol;Acc:HGNC:270]	protein_coding	142	-0.00143735	0.000798993	0.656051	0.996332	0.00719454	0.953675	0.999227	0.0139818	0.138336	0.00132986	-0.00934742	0.901423	0.957193	0.00773765	0.9999	0.992831	0.0154175	0.136375	-2.55792	0.165374	0.173424	0.490056	0.00982835	0.543372	0.758856	0.0184351	0.148222	-0.00917114	-0.0597803	4.45358472431254e-09	0.669649	1.68468175742609e-09	4.84883745547078e-08	0.894507	7.1475303109721e-09	0.436639	0.0048053	-0.00104732	0.634367	0.995179	0.00711524	0.967583	0.999355	0.013966	0.138634	0.0640637	-0.0122605	0.892056	0.944899	0.00772821	0.999981	0.987855	0.0155974	0.136408	-0.0033748	-0.0438155	0.324753	0.803515	0.00528336	0.727306	0.978822	0.0102705	0.146553	0.0439649	-0.0068644	0.81727	0.968362	0.00762159	0.999744	0.992747	0.015137	0.136783	0.281745	0.00764503	0.192026	0.964479	0.00392964	0.841333	0.99302	0.00836933	0.154281	0.0975078	-0.0425738	0.58427	0.822345	0.00668121	0.94936	0.969828	0.0134347	0.141909	-0.00894662	-0.00800636	0.952624	0.963289	0.00777403	0.999906	0.995156	0.0155449	0.136248	-0.105996	-0.0345281	0.51004	0.845893	0.00654923	0.988904	0.97277	0.0131987	0.140855	-0.154104	-0.0485637	0.35741	0.785041	0.00555059	0.996984	0.965762	0.0114071	0.145251	-0.169952	-0.0419647	0.311358	0.81098	0.00516727	0.987465	0.970206	0.0107328	0.147138	-0.4797	-0.0711806	0.0729621	0.681528	0.00211438	0.409325	0.933726	0.00470399	0.170028	-0.17854	-0.0460408	0.271532	0.794503	0.005063	0.585869	0.958897	0.0100468	0.149337	-0.101477	0.0419891	-0.0067864	0.00629516	0.444485	0.799237	0.968782	0.971978	0.006505	0.00800187	0.818967	0.963197	0.993345	0.993804	0.0129095	0.015532	0.142631	0.137004	-0.0833159	-0.0218299	0.577126	0.901507	0.00725579	0.99979	0.981246	0.0145956	0.139673	-0.609213	-0.0465662	0.077201	0.786938	0.00231995	0.35333	0.954612	0.00507718	0.16957	-0.0460456	-0.0119409	0.756778	0.945754	0.00790328	0.99987	0.988166	0.0157853	0.137343	-0.0267416	-7.80079	-45.8576	-0.00752252	-0.0333198	-0.0504942	0.9374	0.492728	0.118975	0.966249	0.851898	0.771527	0.00818977	0.00680836	0.00308257	0.993554	0.999765	0.432693	0.990987	0.975056	0.957551	0.0158863	0.013709	0.00653316	0.136369	0.141399	0.16231	-0.362929	-0.0717689	0.190248	0.68949	0.004125	0.999172	0.94069	0.00892057	0.154741	-0.297354	-0.0180076	0.336507	0.91737	0.00567881	0.733298	0.984762	0.0114136	0.146279	0.0419891	0.00629516	0.799237	0.971978	0.00800187	0.963197	0.993804	0.015532	0.137004	-7.80079	-0.0333198	0.492728	0.851898	0.00680836	0.999765	0.975056	0.013709	0.141399	-45.8576	-0.0504942	0.118975	0.771527	0.00308257	0.432693	0.957551	0.00653316	0.16231	-0.504342	-0.0550388	0.0941856	0.751237	0.00264812	0.367936	0.948694	0.00571188	0.166205	-0.00927664	-0.0671697	4.55574119866729e-09	0.631992	1.72008136517947e-09	4.57907011495032e-08	0.879024	7.0448844259693e-09	0.43633
ENSG00000151690	MFSD6	major facilitator superfamily domain containing 6 [Source:HGNC Symbol;Acc:HGNC:24711]	protein_coding	54842	-0.00309593	-0.0670041	0.154449	0.565305	5.96758467209683e-09	0.770348	0.870317	4.41228026608552e-08	0.417498	0.00130289	-0.0861006	0.857837	0.466208	1.51901930304679e-08	0.9999	0.832209	1.0696133927247e-07	0.402878	1.36012	-0.203277	0.260987	0.190571	1.92953710973011e-07	0.621363	0.506218	1.22845621496465e-06	0.403117	0.00241754	-0.069886	0.0369138	0.541561	1.99907757626893e-09	0.0634158	0.836456	8.34191898352413e-09	0.434092	-0.0101455	-0.0963644	0.13588	0.40706	5.44265539018674e-09	0.882939	0.79853	4.03419622544444e-08	0.418917	-0.0265364	-0.0816198	0.93388	0.497698	1.53701296089161e-08	0.999981	0.840854	1.08366965992243e-07	0.402691	0.0053814	-0.0250917	0.0187457	0.828717	1.15110511696913e-09	0.229967	0.982942	9.30815898315577e-09	0.442262	-0.123741	-0.084177	0.335801	0.47112	9.99826784147139e-09	0.999744	0.83111	7.16582709988473e-08	0.409474	0.158108	-0.0755818	0.280671	0.517721	8.94632968400666e-09	0.86454	0.854966	6.45091510231185e-08	0.411214	0.173142	-0.0209014	0.150283	0.869624	1.0423999290755e-08	0.807287	0.982714	7.47352616276528e-08	0.412597	0.0959542	-0.0729907	0.345625	0.533923	1.01726497867359e-08	0.999906	0.864835	7.37720988019616e-08	0.409203	0.0452569	-0.0720452	0.678266	0.550485	1.42282243432607e-08	0.988904	0.890552	9.97413866866183e-08	0.403915	-0.00887425	-0.086193	0.937811	0.477785	1.53758460963775e-08	0.997591	0.881736	1.07100721085112e-07	0.402685	0.042299	-0.0750968	0.710723	0.530276	1.44596896155109e-08	0.988627	0.89275	1.0129572462637e-07	0.403659	-0.057679	-0.0915166	0.752633	0.445537	1.47203045132494e-08	0.903977	0.846646	9.9116717055879e-08	0.403376	0.172153	-0.0421728	0.11606	0.722592	5.58287596887052e-09	0.414494	0.939154	4.10885452452494e-08	0.422357	0.0691569	-0.0906471	-0.080623	-0.105728	0.441655	0.41669	0.493041	0.383071	1.34565063138755e-08	1.3037401640555e-08	0.817908	0.865067	0.841289	0.771481	9.45865102589508e-08	9.26421374772495e-08	0.408551	0.409054	0.117977	-0.0577618	0.242157	0.626706	9.3583534341379e-09	0.99979	0.913325	6.89726891784177e-08	0.414296	0.290478	-0.0620902	0.215766	0.598562	8.66502660705989e-09	0.523427	0.896485	6.18896476438339e-08	0.415506	0.0142832	-0.0798124	0.887229	0.502732	1.75797833312481e-08	0.99987	0.844421	1.23694613456188e-07	0.404282	-0.480849	-4.46485	2.2428	-0.133479	-0.0984715	-0.0798283	0.0344794	0.562292	0.911038	0.256177	0.416593	0.504897	2.17879393051411e-09	1.5169092953516e-08	1.76425251677778e-08	0.855786	0.999765	0.967083	0.646534	0.839534	0.876284	1.74488015851719e-08	1.0705839484086e-07	1.18601091644842e-07	0.436714	0.406642	0.404224	0.240725	-0.0375598	0.199687	0.757588	8.22062522212728e-09	0.999172	0.955064	6.09762311485134e-08	0.416331	0.302994	-0.0684726	0.146702	0.557755	6.62106456273686e-09	0.627319	0.877909	4.8902332017147e-08	0.41971	-0.0906471	-0.105728	0.41669	0.383071	1.3037401640555e-08	0.865067	0.771481	9.26421374772495e-08	0.409054	-4.46485	-0.0984715	0.562292	0.416593	1.5169092953516e-08	0.999765	0.839534	1.0705839484086e-07	0.406642	2.2428	-0.0798283	0.911038	0.504897	1.76425251677778e-08	0.967083	0.876284	1.18601091644842e-07	0.404224	0.224306	-0.0596654	0.274163	0.615631	1.01442668890247e-08	0.566965	0.907205	7.12324052963373e-08	0.413026	0.00248926	-0.0676533	0.03366	0.554334	1.85611837516361e-09	0.0582832	0.842905	7.55298238092198e-09	0.435198
ENSG00000125503	PPP1R12C	protein phosphatase 1 regulatory subunit 12C [Source:HGNC Symbol;Acc:HGNC:14947]	protein_coding	54776	-0.00172265	-0.352698	0.408603	0.00224412	0.000299952	0.906993	0.0855148	0.000847361	0.216404	-0.00558414	-0.352181	0.420486	0.00229973	0.000304355	0.9999	0.0970551	0.000891261	0.216074	0.0275507	-0.308733	0.981659	0.0474665	0.00124931	0.994468	0.2667	0.00308928	0.207852	0.000587906	-0.35866	0.599733	0.00188853	0.000357272	0.672308	0.075821	0.000596007	0.212428	-0.0112722	-0.376004	0.0819318	0.000974829	0.0001087	0.858732	0.0655663	0.000344349	0.238884	-0.418268	-0.327689	0.168331	0.00482989	0.000177558	0.999981	0.12548	0.000553613	0.22814	0.00543644	-0.302735	0.0126987	0.00726161	2.67556745358736e-05	0.191318	0.295665	9.23794497831706e-05	0.268402	-0.0222816	-0.362112	0.856364	0.00171381	0.000396385	0.999744	0.0852767	0.00112146	0.21005	0.170794	-0.353167	0.221815	0.00204998	0.000211585	0.843903	0.0933302	0.000630784	0.224246	-0.215446	-0.409666	0.0601708	0.0010385	0.000123494	0.714674	0.098662	0.000394083	0.238617	0.0566971	-0.355657	0.560152	0.00210657	0.000347598	0.999906	0.0982577	0.00100488	0.213054	0.0128774	-0.358699	0.901666	0.00248226	0.000399362	0.996518	0.121618	0.00112195	0.209879	0.0146641	-0.358088	0.892592	0.00263593	0.000398856	0.996987	0.147428	0.00112109	0.209908	0.0326909	-0.355318	0.764063	0.00248822	0.00038678	0.991482	0.133428	0.0010928	0.210613	0.0525919	-0.355007	0.763451	0.00254946	0.0003867	0.908943	0.116199	0.00104639	0.210617	0.0395684	-0.351656	0.707488	0.00298194	0.000486528	0.87391	0.120893	0.00127876	0.207553	-0.0477981	0.105043	-0.361826	-0.333411	0.578224	0.324211	0.00180631	0.00481579	0.000452812	0.000340973	0.873994	0.836756	0.0811708	0.136954	0.00123638	0.000968637	0.209229	0.215794	0.0147667	-0.357784	0.878754	0.00238089	0.000511519	0.99979	0.105884	0.00141544	0.206381	0.116277	-0.352829	0.605526	0.00252856	0.000461077	0.817847	0.101817	0.00121942	0.208807	-0.0179511	-0.363663	0.852041	0.00190903	0.000509015	0.99987	0.0817271	0.00141889	0.206496	-0.238413	10.2885	18.7501	-0.386316	-0.323031	-0.342087	0.277559	0.160185	0.326898	0.00107822	0.00584688	0.00337505	0.00031196	0.000221624	0.000342548	0.879223	0.999765	0.631049	0.0543261	0.183958	0.136813	0.000894519	0.00066702	0.000937399	0.217834	0.225602	0.215688	0.0423292	-0.353	0.814361	0.00343611	0.000504622	0.999172	0.156423	0.00139823	0.206699	0.195363	-0.352059	0.329227	0.00233683	0.000343904	0.728846	0.0986209	0.000963425	0.215597	0.105043	-0.333411	0.324211	0.00481579	0.000340973	0.836756	0.136954	0.000968637	0.215794	10.2885	-0.323031	0.160185	0.00584688	0.000221624	0.999765	0.183958	0.00066702	0.225602	18.7501	-0.342087	0.326898	0.00337505	0.000342548	0.631049	0.136813	0.000937399	0.215688	0.141721	-0.346671	0.470621	0.00308889	0.000413702	0.727996	0.11685	0.00110437	0.211329	0.000690231	-0.357567	0.542535	0.00194455	0.000342946	0.620764	0.0764302	0.000573165	0.213361
ENSG00000056972	TRAF3IP2	TRAF3 interacting protein 2 [Source:HGNC Symbol;Acc:HGNC:1343]	protein_coding	10758	0.00582595	-0.197211	0.423107	0.614379	0.175241	0.912776	0.889496	0.219127	0.0390645	-0.00284622	-0.160578	0.906485	0.682978	0.212907	0.9999	0.921235	0.266195	0.0315405	6.09019	-0.640484	0.142866	0.228011	0.06068	0.516845	0.547238	0.0879736	0.0871266	0.0268646	-0.0109941	3.52013268255621e-17	0.965172	3.36746898704898e-15	3.66199402966322e-14	0.993439	4.20802160627874e-14	0.599006	-0.0129949	-0.181699	0.568611	0.64229	0.193478	0.961417	0.906307	0.241308	0.0352772	0.405717	-0.198929	0.703218	0.619229	0.204521	0.999981	0.888948	0.258741	0.0331193	0.00132418	-0.151159	0.864444	0.705397	0.211913	0.965491	0.970689	0.256918	0.031725	-0.247518	-0.166361	0.563981	0.669771	0.193008	0.999744	0.917527	0.2432	0.0353712	-0.580508	-0.195777	0.234011	0.614206	0.136656	0.848829	0.897099	0.177791	0.0482669	-0.0325013	-0.0882938	0.935807	0.837215	0.238649	0.993473	0.972428	0.292192	0.0273098	0.183935	-0.144886	0.587992	0.711676	0.195377	0.999906	0.934886	0.24755	0.0348994	0.561674	-0.0197263	0.119597	0.960264	0.0977011	0.988904	0.992775	0.1355	0.0600893	0.326374	-0.077575	0.387895	0.846982	0.169583	0.996984	0.977605	0.217222	0.0403035	0.394973	-0.0843432	0.297044	0.831253	0.15204	0.987465	0.973711	0.197684	0.0443706	1.30707	0.00927576	0.0296195	0.980905	0.0432736	0.347531	0.995838	0.0649088	0.0866603	1.04348	0.0793617	0.0036133	0.835176	0.0106774	0.246152	0.969583	0.0191774	0.129034	0.68069	-0.692765	-0.148229	-0.343273	0.0211927	0.0603841	0.69678	0.387224	0.0356146	0.0678185	0.651655	0.767043	0.926958	0.773917	0.0558568	0.0974335	0.0937468	0.0731812	0.507882	-0.0578251	0.129985	0.883173	0.103836	0.99979	0.978302	0.143321	0.0586823	2.25679	-0.00724298	0.00319022	0.984617	0.00976688	0.273061	0.996451	0.0178254	0.131514	0.248484	-0.123197	0.458699	0.755363	0.183302	0.99987	0.941565	0.23429	0.0378098	-0.349471	8.63156	129	-0.199832	-0.130761	-0.0335447	0.649345	0.737132	0.0511766	0.618579	0.746266	0.931337	0.203841	0.209806	0.0615196	0.955545	0.999765	0.339426	0.880612	0.953033	0.988261	0.25305	0.261554	0.0875377	0.0336576	0.0325136	0.0763893	1.06295	0.0340693	0.0882486	0.932548	0.0842098	0.999172	0.991597	0.119883	0.0659163	1.58977	-0.0911267	0.0210946	0.811177	0.0355084	0.607038	0.961727	0.0555104	0.093839	-0.692765	-0.343273	0.0603841	0.387224	0.0678185	0.767043	0.773917	0.0974335	0.0731812	8.63156	-0.130761	0.737132	0.746266	0.209806	0.999765	0.953033	0.261554	0.0325136	129	-0.0335447	0.0511766	0.931337	0.0615196	0.339426	0.988261	0.0875377	0.0763893	1.95653	0.0329557	0.00342784	0.930544	0.0102829	0.238905	0.986186	0.0185813	0.130083	0.0277466	0.0143679	2.96475724936773e-18	0.953119	3.13740555464033e-16	4.3448446409207e-15	0.987924	4.45880191050866e-15	0.622588
ENSG00000115760	BIRC6	baculoviral IAP repeat containing 6 [Source:HGNC Symbol;Acc:HGNC:13516]	protein_coding	57448	-0.000260603	0.0831421	0.91797	0.542447	5.09975186813489e-05	0.990812	0.859613	0.000173403	0.255027	0.00219567	0.0778503	0.794067	0.568585	4.97208429398694e-05	0.9999	0.88059	0.000174598	0.255559	1.81985	-0.128581	0.181072	0.458851	6.02235089205542e-05	0.551594	0.740416	0.000216036	0.283941	0.00263366	0.0968856	0.0497099	0.465954	9.24137459497834e-06	0.0822804	0.796401	2.00433691048806e-05	0.289733	0.000201596	0.0819781	0.9797	0.547134	5.12218021376124e-05	0.998521	0.867261	0.000174337	0.254935	0.127592	0.0712485	0.730076	0.608316	4.86175979741244e-05	0.999981	0.883408	0.000172382	0.25603	0.00277706	0.112024	0.300926	0.417475	3.19343358563987e-05	0.710678	0.898493	0.000107966	0.264767	-0.124383	0.0813488	0.403206	0.54744	3.76386635528673e-05	0.999744	0.868938	0.000135439	0.261368	-0.238878	0.0693128	0.157686	0.605994	2.11674854281444e-05	0.83269	0.893781	8.01767161510963e-05	0.273178	0.319161	0.1367	0.0207386	0.345448	5.41193732262989e-06	0.656201	0.799557	2.33902716939421e-05	0.303194	-0.147615	0.0651003	0.208704	0.629827	2.54658286726609e-05	0.999906	0.907365	9.56220955357126e-05	0.269413	-0.0957101	0.0568704	0.447569	0.682729	3.9723237212095e-05	0.988904	0.933302	0.000141038	0.260248	-0.0692039	0.0630626	0.59854	0.652542	4.53417709717607e-05	0.996984	0.935764	0.000158418	0.25749	-0.0549138	0.0704304	0.677151	0.610592	4.74672073308921e-05	0.987465	0.919223	0.000165984	0.256532	-0.180623	0.0575617	0.39254	0.676658	3.71046514482824e-05	0.700949	0.932293	0.000127624	0.261664	-0.0903957	0.0612501	0.478999	0.660316	5.13156976056059e-05	0.744736	0.922389	0.000171294	0.257565	-0.0619328	0.0359057	0.080904	0.0915706	0.5523	0.781638	0.55312	0.515429	5.47715628616885e-05	6.1855567995315e-05	0.861368	0.96062	0.869792	0.842182	0.000187369	0.000210186	0.256183	0.253592	-0.034586	0.0750735	0.76816	0.588384	6.15823738727617e-05	0.99979	0.898283	0.000212063	0.253687	-0.00207617	0.0820568	0.993936	0.552059	6.39791315857545e-05	0.998047	0.877274	0.000208546	0.252871	-0.0424756	0.0754864	0.715743	0.583832	6.03565954281279e-05	0.99987	0.882343	0.000210032	0.254116	-0.18701	-6.61864	-6.57587	0.0622059	0.0578859	0.0756276	0.483279	0.458122	0.777305	0.654864	0.679318	0.585222	5.15352453138204e-05	5.02116761252761e-05	6.17696057342407e-05	0.919619	0.999765	0.910313	0.894211	0.935399	0.902068	0.000177435	0.000175699	0.000202742	0.257475	0.258026	0.253622	-0.0584663	0.0713892	0.789057	0.616263	6.19987103729802e-05	0.999172	0.918317	0.000213426	0.253543	-0.200846	0.0731864	0.408409	0.591893	4.73522713116048e-05	0.771721	0.89231	0.000162819	0.259266	0.0359057	0.0915706	0.781638	0.515429	6.1855567995315e-05	0.96062	0.842182	0.000210186	0.253592	-6.61864	0.0578859	0.458122	0.679318	5.02116761252761e-05	0.999765	0.935399	0.000175699	0.258026	-6.57587	0.0756276	0.777305	0.585222	6.17696057342407e-05	0.910313	0.902068	0.000202742	0.253622	-0.14596	0.0676207	0.540113	0.625097	5.42405867473471e-05	0.774312	0.911961	0.00017916	0.25639	0.00235677	0.0970151	0.0835083	0.467943	1.35577540652337e-05	0.128208	0.796674	2.83928164148217e-05	0.282141
ENSG00000023318	ERP44	endoplasmic reticulum protein 44 [Source:HGNC Symbol;Acc:HGNC:18311]	protein_coding	23071	-0.00248073	-0.301643	0.436134	0.0811538	6.18098680490471e-06	0.914856	0.427898	2.58755757470518e-05	0.297586	-0.00328183	-0.309304	0.757046	0.0750105	7.77709244869941e-06	0.9999	0.434396	3.28481903141778e-05	0.293115	2.84164	-0.498745	0.126255	0.0375927	1.3109399565007e-05	0.501095	0.240492	5.55507469143656e-05	0.31833	0.0102231	-0.256264	6.9482894926573e-12	0.0479023	1.7957526757908e-15	2.11045417787194e-10	0.31842	2.3322365900439e-14	0.6054	-0.00468501	-0.320903	0.63896	0.0638435	7.35422765510046e-06	0.967966	0.400999	3.03896843281073e-05	0.294207	-0.0190998	-0.313532	0.967349	0.0765962	8.11262855002579e-06	0.999981	0.418875	3.43560654613956e-05	0.292289	0.00270082	-0.285636	0.425707	0.104244	6.10334980222782e-06	0.793448	0.66147	2.46054060809188e-05	0.297831	-0.00961126	-0.31513	0.959245	0.0683263	8.10921994430611e-06	0.999744	0.411359	3.37373385645337e-05	0.292297	-0.093332	-0.319951	0.663396	0.0645398	7.45635291282618e-06	0.947256	0.406175	3.11770254630751e-05	0.293938	0.133595	-0.2469	0.448759	0.190204	1.11377297694561e-05	0.92149	0.67291	4.49527847882256e-05	0.288977	0.0717044	-0.307023	0.629712	0.0765511	7.31352191866956e-06	0.999906	0.443802	3.10858298344921e-05	0.294315	0.119452	-0.284076	0.452363	0.108156	6.29813828072941e-06	0.988904	0.539117	2.6797354819807e-05	0.297222	0.067212	-0.296972	0.685276	0.0956297	7.54120460062761e-06	0.996984	0.551156	3.1330332052847e-05	0.293717	0.115896	-0.291256	0.485578	0.0969328	6.52437784567956e-06	0.987465	0.53446	2.76300031461854e-05	0.296537	0.234066	-0.283783	0.379629	0.105636	5.73712057779394e-06	0.692553	0.521842	2.35390516153778e-05	0.299028	0.392098	-0.225819	0.0131628	0.185069	6.05649175171452e-07	0.260184	0.632513	3.08473359574473e-06	0.344149	0.153801	-0.195362	-0.313471	-0.367676	0.240141	0.229522	0.06909	0.0389729	5.29450029542456e-06	5.14372772310235e-06	0.719155	0.804469	0.406184	0.320122	2.28069095541622e-05	2.24173437383468e-05	0.30362	0.304181	0.0529336	-0.305782	0.720373	0.0828766	9.29755289851439e-06	0.99979	0.467425	3.86194620895369e-05	0.29257	0.555101	-0.278508	0.104051	0.105988	2.99193894745907e-06	0.392904	0.501817	1.32532002854659e-05	0.314591	0.0204933	-0.31345	0.889189	0.0739595	9.76230858041218e-06	0.99987	0.420343	4.07778743874836e-05	0.291602	-0.506266	-2.90405	39.697	-0.370815	-0.327357	-0.277015	0.129999	0.796513	0.173175	0.0348989	0.0671683	0.111283	3.50546320292388e-06	9.55829483202329e-06	4.27182485628977e-06	0.855786	0.999765	0.490968	0.278843	0.460599	0.536336	1.5790142325186e-05	3.95603505619806e-05	1.82018406635194e-05	0.311569	0.292021	0.307772	0.321022	-0.257332	0.241956	0.150827	5.31988196251383e-06	0.999172	0.622955	2.3376021987764e-05	0.303527	0.470201	-0.295588	0.122692	0.0851514	3.36538316619929e-06	0.622163	0.46125	1.50193398017895e-05	0.312349	-0.195362	-0.367676	0.229522	0.0389729	5.14372772310235e-06	0.804469	0.320122	2.24173437383468e-05	0.304181	-2.90405	-0.327357	0.796513	0.0671683	9.55829483202329e-06	0.999765	0.460599	3.95603505619806e-05	0.292021	39.697	-0.277015	0.173175	0.111283	4.27182485628977e-06	0.490968	0.536336	1.82018406635194e-05	0.307772	0.455317	-0.27121	0.127151	0.11804	3.45125556611935e-06	0.41092	0.529982	1.49691105500686e-05	0.311867	0.0106972	-0.245715	6.86991439565896e-13	0.0510942	1.97362171578108e-16	2.63718521985388e-11	0.328212	2.86553896849555e-15	0.627021
ENSG00000176915	ANKLE2	ankyrin repeat and LEM domain containing 2 [Source:HGNC Symbol;Acc:HGNC:29101]	protein_coding	23141	0.00261426	-0.100692	0.362341	0.514438	0.899764	0.894178	0.843853	0.908762	-0.0501298	0.00468364	-0.0947817	0.624175	0.541198	0.946384	0.9999	0.868416	0.953072	-0.0578508	2.92014	-0.282744	0.063757	0.159078	0.390359	0.431628	0.465252	0.433718	0.00653543	0.00973295	-0.0304942	1.35858058469567e-13	0.781609	2.8161928526882e-10	9.23746001476412e-12	0.937086	1.38160123775126e-09	0.462504	-0.0122371	-0.101665	0.171874	0.506619	0.790008	0.896713	0.851775	0.811859	-0.0366924	0.0734659	-0.0925434	0.861346	0.558598	0.959444	0.999981	0.866745	0.965353	-0.0606078	0.00433645	-0.0392014	0.154218	0.801445	0.770499	0.565497	0.978822	0.794676	-0.034589	-0.278959	-0.0873606	0.0970709	0.564943	0.68074	0.999744	0.875587	0.714025	-0.0253391	-0.117068	-0.0925938	0.544601	0.548709	0.937537	0.919433	0.868162	0.943295	-0.0561828	-0.0855626	-0.0238999	0.587345	0.886701	0.973375	0.949393	0.986057	0.97666	-0.0649579	0.0309215	-0.0830261	0.81771	0.592388	0.958128	0.999906	0.890327	0.963593	-0.0603099	0.135425	-0.0513365	0.344157	0.74504	0.893798	0.988904	0.949812	0.904845	-0.0492806	0.0470486	-0.0738192	0.753056	0.643395	0.955389	0.996984	0.93436	0.960235	-0.0597061	0.09536	-0.0668898	0.524582	0.670084	0.934773	0.987465	0.934936	0.94106	-0.055687	0.383255	-0.0352313	0.108578	0.820313	0.703203	0.457596	0.965506	0.726963	-0.0276115	0.316738	-0.0117448	0.0269135	0.939203	0.42053	0.282558	0.988319	0.459607	0.00198506	0.17766	-0.209681	-0.0814332	-0.139874	0.131252	0.151814	0.594877	0.376636	0.736905	0.764338	0.685225	0.792626	0.886275	0.767587	0.759313	0.784859	-0.0314345	-0.0343409	0.125659	-0.059259	0.344776	0.705461	0.891539	0.99979	0.936605	0.90225	-0.0495608	0.732091	-0.0347953	0.0163475	0.817867	0.334232	0.277426	0.962134	0.375549	0.0128307	0.0451759	-0.0780099	0.733277	0.618382	0.952715	0.99987	0.896652	0.95801	-0.0598617	-0.329905	9.79954	53.4249	-0.120421	-0.0491511	-0.0317563	0.275467	0.333168	0.0405507	0.444959	0.756805	0.835932	0.862321	0.887391	0.499178	0.879099	0.999765	0.320731	0.790886	0.956337	0.968181	0.875364	0.900724	0.535687	-0.0456509	-0.0489807	-0.00686156	0.178651	-0.0521173	0.471329	0.746712	0.923992	0.999172	0.95222	0.931333	-0.0545063	0.417469	-0.0664155	0.12859	0.665304	0.732962	0.626669	0.921461	0.756134	-0.0310219	-0.209681	-0.139874	0.151814	0.376636	0.764338	0.792626	0.767587	0.784859	-0.0343409	9.79954	-0.0491511	0.333168	0.756805	0.887391	0.999765	0.956337	0.900724	-0.0489807	53.4249	-0.0317563	0.0405507	0.835932	0.499178	0.320731	0.968181	0.535687	-0.00686156	0.58985	-0.0262336	0.0271474	0.863667	0.422125	0.268247	0.974217	0.460335	0.00179756	0.00999586	-0.021673	4.05699021936579e-14	0.841574	9.11796613259209e-11	2.79717889699336e-12	0.957133	4.73442484039708e-10	0.478126
ENSG00000113407	TARS1	threonyl-tRNA synthetase 1 [Source:HGNC Symbol;Acc:HGNC:11572]	protein_coding	6897	0.00182367	-0.154052	0.229404	0.0611864	1.87757116052053e-11	0.831154	0.380955	2.0293374319891e-10	0.499178	-0.000882078	-0.1426	0.861803	0.0855638	3.68778577066595e-11	0.9999	0.455866	3.89087579840141e-10	0.490302	1.20574	-0.245646	0.155025	0.0253176	1.61943587242216e-11	0.525973	0.20094	2.06838445436559e-10	0.551411	0.00444279	-0.118589	1.34638097439645e-09	0.0715435	6.90374712097532e-19	1.68853541611166e-08	0.37869	1.49468639541116e-17	0.676935	-0.000741619	-0.145077	0.876492	0.0793825	3.69861612825838e-11	0.991276	0.440201	3.82622527747095e-10	0.490263	-0.0738897	-0.138089	0.740105	0.101719	3.55018700489294e-11	0.999981	0.47442	3.78938042591889e-10	0.490807	0.00176339	-0.124921	0.2753	0.134952	2.12017390314075e-11	0.687197	0.705845	2.25869627387335e-10	0.497593	-0.108817	-0.14449	0.223579	0.0771589	1.84494080956604e-11	0.999744	0.431562	2.02350229224201e-10	0.499406	-0.13522	-0.151186	0.184556	0.0647531	1.61444399272152e-11	0.837717	0.406639	1.7735016743698e-10	0.50114	0.00532171	-0.124427	0.949712	0.168637	9.14557607901092e-11	0.995065	0.646065	9.08271388543681e-10	0.482208	0.0711755	-0.136141	0.315106	0.0980269	2.31157147356145e-11	0.999906	0.491932	2.4997170519189e-10	0.496462	0.0400727	-0.133751	0.597894	0.113766	3.27655451627804e-11	0.988904	0.549118	3.46402404805289e-10	0.491869	0.0302705	-0.135994	0.702322	0.109846	3.48969343931313e-11	0.996984	0.578769	3.66145041343161e-10	0.491034	0.0531036	-0.133233	0.503481	0.111667	3.02214895996618e-11	0.987465	0.560384	3.20810363576818e-10	0.492937	0.157928	-0.123028	0.213385	0.139393	1.78677085072909e-11	0.565494	0.578886	1.88517009737675e-10	0.499823	0.0813338	-0.125483	0.289384	0.135964	3.39164158065743e-11	0.602538	0.567715	3.51077088194818e-10	0.495589	0.0567281	-0.0609665	-0.143146	-0.160244	0.36544	0.433831	0.0831563	0.0604588	3.91983278662006e-11	4.32566526100527e-11	0.778554	0.868041	0.437758	0.391871	4.10861667296811e-10	4.51126774037472e-10	0.49366	0.492343	0.0048735	-0.143328	0.945037	0.0890603	5.77935633984646e-11	0.99979	0.482197	5.94684906067485e-10	0.488447	0.149644	-0.13404	0.361864	0.107461	3.89689641797835e-11	0.653668	0.504686	4.00983317865764e-10	0.493739	0.0868536	-0.130605	0.214369	0.114899	2.77662678871826e-11	0.99987	0.502712	3.05340893055349e-10	0.498241	-0.0609891	1.04862	21.8551	-0.150853	-0.14048	-0.12249	0.704588	0.845525	0.115885	0.0752401	0.0995775	0.138644	5.40896198636704e-11	5.68862764725002e-11	1.78033638280346e-11	0.960635	0.999765	0.429282	0.393205	0.532526	0.586187	5.57951725772695e-10	5.8738256490662e-10	1.92124889940917e-10	0.489341	0.488661	0.504079	0.0505936	-0.134978	0.700661	0.118061	5.39855246142989e-11	0.999172	0.574415	5.5965262836328e-10	0.489367	0.11187	-0.139312	0.444756	0.0930397	4.384989646828e-11	0.790688	0.477578	4.5435306071665e-10	0.492161	-0.0609665	-0.160244	0.433831	0.0604588	4.32566526100527e-11	0.868041	0.391871	4.51126774037472e-10	0.492343	1.04862	-0.14048	0.845525	0.0995775	5.68862764725002e-11	0.999765	0.532526	5.8738256490662e-10	0.488661	21.8551	-0.12249	0.115885	0.138644	1.78033638280346e-11	0.429282	0.586187	1.92124889940917e-10	0.504079	0.167478	-0.127604	0.241736	0.125961	3.01312599500473e-11	0.535858	0.544516	3.12362229457242e-10	0.49716	0.00449685	-0.11499	1.33716410733906e-09	0.0805238	6.85857770943879e-19	1.55772880276017e-08	0.394853	1.44432760954032e-17	0.676989
ENSG00000128609	NDUFA5	NADH:ubiquinone oxidoreductase subunit A5 [Source:HGNC Symbol;Acc:HGNC:7688]	protein_coding	4698	-0.00262234	-0.131033	0.1478	0.179148	3.34049655983183e-07	0.765773	0.5896	1.80291495262934e-06	0.351338	-0.00250991	-0.140826	0.678749	0.15433	8.06963700995027e-07	0.9999	0.574454	4.17135074854721e-06	0.335654	1.46271	-0.185049	0.139516	0.144545	1.61812544873465e-07	0.512403	0.446203	1.04978852779461e-06	0.406368	0.00371935	-0.123853	6.62236700458483e-05	0.165193	5.24823630560657e-10	0.000233455	0.538883	2.44831400391144e-09	0.453658	-0.00705622	-0.153998	0.214338	0.115482	4.30676473343705e-07	0.906259	0.51083	2.291141576167e-06	0.346867	-0.0391459	-0.142044	0.883261	0.158763	8.64234902630951e-07	0.999981	0.564005	4.4539995387243e-06	0.334416	0.00223451	-0.120882	0.247723	0.225152	4.73340076380747e-07	0.663507	0.803519	2.40966812556345e-06	0.345196	-0.139401	-0.145684	0.192242	0.134777	4.00447403368339e-07	0.999744	0.542079	2.16802203343265e-06	0.348152	0.0675138	-0.14175	0.581503	0.149796	7.59590687096688e-07	0.927392	0.56349	3.88592176929769e-06	0.336745	0.084293	-0.0822329	0.399596	0.440115	9.49462489710721e-07	0.904955	0.849868	4.80411394964039e-06	0.335995	0.0432075	-0.140392	0.611109	0.154884	7.75476701140474e-07	0.999906	0.580946	4.00759270837772e-06	0.336372	0.102474	-0.118644	0.258157	0.236478	4.85990956552595e-07	0.988904	0.69988	2.58474638088786e-06	0.344728	0.137471	-0.10818	0.144403	0.279765	3.28626860670843e-07	0.996984	0.771255	1.79271380784414e-06	0.351625	0.130166	-0.118479	0.168592	0.231292	3.66118317893475e-07	0.987465	0.71284	1.98841399135394e-06	0.349729	0.213126	-0.116744	0.159934	0.2387	3.52991995809593e-07	0.513121	0.702161	1.84903108379013e-06	0.350371	0.184686	-0.104399	0.0417327	0.287498	1.50622500281793e-07	0.308787	0.733665	8.65226874893147e-07	0.36862	0.0753102	-0.0119806	-0.145625	-0.150327	0.31347	0.897592	0.137967	0.13958	6.36020464707902e-07	1.00471086075775e-06	0.757231	0.983014	0.538969	0.54684	3.31074350480676e-06	5.08613483428849e-06	0.343268	0.33496	0.0683363	-0.13312	0.416717	0.182138	7.4878853839197e-07	0.99979	0.626998	3.91439556024707e-06	0.340317	0.416225	-0.118572	0.0314172	0.219859	1.20416686224171e-07	0.290756	0.658278	7.03563485981494e-07	0.372452	-1.99252e-05	-0.147204	0.99981	0.139728	1.01234154746524e-06	0.99987	0.53994	5.17385856953126e-06	0.334821	-0.264497	3.57728	30.7579	-0.175478	-0.134059	-0.116461	0.165674	0.577034	0.0627534	0.0792646	0.185529	0.233762	4.19778865794806e-07	8.7820213499903e-07	2.064609890958e-07	0.862626	0.999765	0.360278	0.402337	0.663136	0.697852	2.26267333723491e-06	4.48609713252881e-06	1.14428005837166e-06	0.350707	0.337419	0.363174	0.213681	-0.107691	0.17111	0.288559	4.29230044675243e-07	0.999172	0.764245	2.34952915272642e-06	0.350311	0.389367	-0.129727	0.0237093	0.175927	9.61648234650204e-08	0.607038	0.608452	5.80448307807721e-07	0.376275	-0.0119806	-0.150327	0.897592	0.13958	1.00471086075775e-06	0.983014	0.54684	5.08613483428849e-06	0.33496	3.57728	-0.134059	0.577034	0.185529	8.7820213499903e-07	0.999765	0.663136	4.48609713252881e-06	0.337419	30.7579	-0.116461	0.0627534	0.233762	2.064609890958e-07	0.360278	0.697852	1.14428005837166e-06	0.363174	0.350884	-0.112153	0.0379605	0.249203	1.39834242140479e-07	0.283695	0.693997	7.9950295190294e-07	0.369896	0.00401096	-0.119243	1.85144817579129e-05	0.175073	1.66637294186034e-10	7.288785382311e-05	0.550987	8.22551730209874e-10	0.469837
ENSG00000166974	MAPRE2	microtubule associated protein RP/EB family member 2 [Source:HGNC Symbol;Acc:HGNC:6891]	protein_coding	10982	0.00227034	-0.136394	0.253034	0.202972	0.0160738	0.844503	0.617345	0.0280241	0.116104	-0.000633216	-0.122959	0.92392	0.254839	0.0263414	0.9999	0.690258	0.0444853	0.101744	1.34147	-0.244429	0.212834	0.0781461	0.0061768	0.579133	0.33812	0.0123488	0.162368	0.00279907	-0.107968	0.00751163	0.293575	0.00153502	0.0156147	0.676202	0.00231818	0.177952	0.00664237	-0.115851	0.28574	0.278167	0.01714	0.925669	0.706717	0.0299551	0.11427	0.005869	-0.124559	0.98394	0.257497	0.0264278	0.999981	0.677806	0.0448679	0.101647	0.00660976	-0.0519688	0.00130868	0.612769	0.000400277	0.0556819	0.947737	0.00104363	0.209826	0.0319387	-0.12398	0.785768	0.247961	0.0257075	0.999744	0.676942	0.0433546	0.102467	-0.125404	-0.130595	0.348321	0.222502	0.0189365	0.879959	0.649983	0.0326612	0.111405	-0.0242391	-0.0876756	0.825498	0.454616	0.0447002	0.98155	0.853369	0.0692968	0.0866533	0.129426	-0.109498	0.161467	0.303778	0.0124749	0.999906	0.737218	0.0234042	0.123256	0.135259	-0.0889473	0.17154	0.414273	0.0129249	0.988904	0.832467	0.0237979	0.122264	0.118104	-0.0922218	0.252743	0.401216	0.0160639	0.996984	0.851017	0.0287438	0.116122	0.111414	-0.101155	0.282342	0.3514	0.0170337	0.987465	0.804077	0.0302159	0.114448	0.121627	-0.107804	0.465356	0.323502	0.0216107	0.75031	0.770707	0.0356369	0.107571	0.156203	-0.0901001	0.117133	0.405463	0.0124902	0.416078	0.817953	0.0219839	0.124631	0.0795688	-0.0411094	-0.124636	-0.13703	0.330105	0.686112	0.244467	0.216653	0.022303	0.0299707	0.765257	0.938617	0.667932	0.640258	0.0374313	0.0484101	0.107883	0.0990284	0.0556692	-0.114831	0.545452	0.292349	0.0277875	0.99979	0.73488	0.0464338	0.101317	0.338983	-0.102985	0.111278	0.335194	0.012103	0.402025	0.764259	0.021473	0.125519	-0.0229991	-0.129936	0.801836	0.231831	0.0311131	0.99987	0.655007	0.0514374	0.0978906	-0.500487	10.4152	26.1292	-0.179809	-0.0880403	-0.100187	0.0151287	0.135108	0.149943	0.0914531	0.419239	0.35216	0.00314863	0.0136196	0.0144916	0.855786	0.999765	0.467442	0.4302	0.840822	0.794864	0.00691767	0.0249797	0.025078	0.161763	0.122178	0.12041	0.127602	-0.102707	0.456582	0.358102	0.0258858	0.999172	0.807458	0.0436233	0.103448	0.328261	-0.11157	0.0831487	0.292338	0.0100817	0.607606	0.72736	0.0188481	0.130633	-0.0411094	-0.13703	0.686112	0.216653	0.0299707	0.938617	0.640258	0.0484101	0.0990284	10.4152	-0.0880403	0.135108	0.419239	0.0136196	0.999765	0.840822	0.0249797	0.122178	26.1292	-0.100187	0.149943	0.35216	0.0144916	0.467442	0.794864	0.025078	0.12041	0.291925	-0.0971423	0.116366	0.366071	0.0124401	0.396644	0.791241	0.0219179	0.124744	0.0028509	-0.105585	0.00711928	0.304238	0.0014747	0.0147695	0.682429	0.00222515	0.178934
ENSG00000158417	EIF5B	eukaryotic translation initiation factor 5B [Source:HGNC Symbol;Acc:HGNC:30793]	protein_coding	9669	-0.000211457	-0.00686213	0.931091	0.958465	4.33962437267526e-06	0.992178	0.99213	1.88812682346051e-05	0.304397	-0.00802509	0.00616493	0.32216	0.962489	2.7948137208482e-06	0.9999	0.993561	1.2968085253338e-05	0.312751	1.05211	-0.0259526	0.401418	0.871371	1.90562672119754e-06	0.72267	0.949202	9.78008622625454e-06	0.358818	-0.00156975	-0.0170435	0.229607	0.895813	2.26531028181275e-06	0.305097	0.97389	5.47132862990114e-06	0.316694	0.0024942	-0.00492027	0.744527	0.97012	4.15039965541172e-06	0.981135	0.995654	1.81681496382277e-05	0.305249	-0.0342728	-0.00519425	0.923626	0.969157	4.33626883944806e-06	0.999981	0.994018	1.95409160653143e-05	0.304412	-0.00242726	-0.0344892	0.349782	0.79605	2.93219582863276e-06	0.746178	0.978822	1.26649919889004e-05	0.311846	0.2416	-0.00727194	0.0907614	0.954973	1.18856513649114e-06	0.999744	0.989964	5.90620640788982e-06	0.32862	0.0774756	-0.00398251	0.63723	0.975784	3.93811797489792e-06	0.942099	0.995285	1.75040552415565e-05	0.306251	-0.0367057	-0.0264184	0.786641	0.854817	5.5254470121458e-06	0.976514	0.978183	2.38273714627712e-05	0.30279	-0.0134925	-0.00952913	0.905811	0.942327	4.32686000146187e-06	0.999906	0.990483	1.93227407577625e-05	0.304453	0.122896	0.0239096	0.312259	0.858421	2.74343345473034e-06	0.988904	0.97544	1.25920751067989e-05	0.313101	0.0187514	-0.0029516	0.882735	0.98262	4.31173071288176e-06	0.996987	0.997916	1.89341218261329e-05	0.30452	-0.0649969	-0.0213818	0.610001	0.872746	3.87142579390325e-06	0.987465	0.97927	1.71782651029966e-05	0.306577	0.059782	-1.06683e-05	0.770102	0.999936	4.18954632423706e-06	0.912697	0.999936	1.76632899355815e-05	0.30507	-0.054477	-0.0166349	0.656812	0.90111	2.90908828528138e-06	0.848167	0.983915	1.29468429654683e-05	0.315126	-0.106472	0.238927	-0.00623708	0.0583474	0.285628	0.0517397	0.961753	0.658099	1.89627747499561e-06	5.66946916695186e-07	0.745366	0.767043	0.991421	0.903225	9.00158547678729e-06	3.00379362076904e-06	0.323198	0.345337	-0.0997924	-0.0245709	0.374198	0.852747	2.2236281546871e-06	0.99979	0.973384	1.05990394928797e-05	0.320209	-0.0320719	-0.00621563	0.902581	0.962501	3.15976049532211e-06	0.96434	0.991573	1.3924302406306e-05	0.313552	-0.0620393	-0.0138148	0.579048	0.916597	2.76714101149264e-06	0.99987	0.981812	1.30138191422052e-05	0.316076	-0.197935	3.177	-10.8854	-0.0251714	0.00766109	-0.0148887	0.439066	0.710799	0.625324	0.850256	0.954611	0.910648	2.42500899494674e-06	2.98918925479275e-06	2.85548139905517e-06	0.910321	0.999765	0.834289	0.959788	0.992614	0.984519	1.13203359095494e-05	1.37992171367246e-05	1.26111538927493e-05	0.318574	0.314609	0.315479	-0.137293	-0.029395	0.512043	0.829189	2.61806986984187e-06	0.999172	0.971064	1.22766647987221e-05	0.317125	0.102283	0.000580387	0.661235	0.996472	2.91620743366536e-06	0.89134	0.999014	1.32073600054074e-05	0.315079	0.238927	0.0583474	0.0517397	0.658099	5.66946916695186e-07	0.767043	0.903225	3.00379362076904e-06	0.345337	3.177	0.00766109	0.710799	0.954611	2.98918925479275e-06	0.999765	0.992614	1.37992171367246e-05	0.314609	-10.8854	-0.0148887	0.625324	0.910648	2.85548139905517e-06	0.834289	0.984519	1.26111538927493e-05	0.315479	0.0687392	0.00285624	0.76379	0.982852	3.05376887022822e-06	0.898912	0.996119	1.34015429474728e-05	0.314202	-0.00138815	-0.0170133	0.29434	0.896269	2.64744528603203e-06	0.373576	0.974523	6.22614972546428e-06	0.313771
ENSG00000169018	FEM1B	fem-1 homolog B [Source:HGNC Symbol;Acc:HGNC:3649]	protein_coding	10116	0.00144162	-0.18617	0.62648	0.245079	0.00499742	0.948934	0.661164	0.0101968	0.148016	-0.00360712	-0.171978	0.714259	0.283349	0.00520871	0.9999	0.716749	0.0109489	0.146928	2.80335	-0.446628	0.0807543	0.0308841	0.000849946	0.452279	0.219834	0.00221105	0.218184	0.00823271	-0.130969	1.15485032518798e-08	0.315373	2.67454549969681e-09	1.10320550348307e-07	0.692342	1.08748473063693e-08	0.429729	-0.00389211	-0.18317	0.67479	0.251713	0.00512138	0.973749	0.681033	0.0105033	0.147373	0.241156	-0.198157	0.577525	0.224911	0.00485169	0.999981	0.642612	0.0103788	0.148793	0.00910288	-0.0790429	0.00303616	0.607978	0.000136984	0.0880734	0.947233	0.000400856	0.233849	-0.189984	-0.178929	0.275018	0.258554	0.00339336	0.999744	0.686691	0.00746561	0.158061	-0.164891	-0.18692	0.407008	0.240505	0.00416516	0.891687	0.668797	0.00879844	0.152773	0.0931601	-0.132869	0.570289	0.447448	0.00840077	0.944864	0.852698	0.0163734	0.135671	0.043139	-0.17349	0.754908	0.278711	0.00528601	0.999906	0.717414	0.0110968	0.14654	0.121915	-0.146685	0.40875	0.368779	0.00417376	0.988904	0.807254	0.00892602	0.152719	0.0964672	-0.15233	0.530838	0.353846	0.00469271	0.996984	0.822195	0.00986726	0.149665	0.116142	-0.154454	0.451681	0.340238	0.00437455	0.987465	0.799072	0.00929123	0.151497	0.333548	-0.133722	0.17624	0.405788	0.00261403	0.526597	0.825416	0.00568728	0.164702	0.258208	-0.118163	0.0819008	0.462652	0.00184654	0.372982	0.84864	0.00416966	0.175317	0.167228	-0.160609	-0.174505	-0.219921	0.168686	0.288306	0.271494	0.181405	0.00294448	0.00402584	0.693686	0.828167	0.695313	0.601965	0.00648539	0.00857336	0.163488	0.155379	0.127996	-0.151631	0.350557	0.349315	0.00446613	0.99979	0.781741	0.00954812	0.152654	0.675534	-0.131539	0.0322371	0.402813	0.00096276	0.291493	0.808694	0.00234249	0.191331	-0.0018975	-0.178303	0.988926	0.271157	0.00634151	0.99987	0.697235	0.0130661	0.143317	-0.493689	10.5423	58.0721	-0.230785	-0.139276	-0.119965	0.11187	0.312377	0.0305448	0.153979	0.395294	0.447254	0.0022699	0.0042043	0.000925988	0.855786	0.999765	0.30621	0.530665	0.829485	0.852965	0.00518215	0.00902358	0.00226788	0.170122	0.154242	0.192271	0.251559	-0.13149	0.32445	0.42868	0.0042898	0.999172	0.845334	0.00923185	0.153713	0.430631	-0.158678	0.128322	0.317251	0.00248004	0.626669	0.747449	0.00554776	0.167876	-0.160609	-0.219921	0.288306	0.181405	0.00402584	0.828167	0.601965	0.00857336	0.155379	10.5423	-0.139276	0.312377	0.395294	0.0042043	0.999765	0.829485	0.00902358	0.154242	58.0721	-0.119965	0.0305448	0.447254	0.000925988	0.30621	0.852965	0.00226788	0.192271	0.549132	-0.123154	0.0466296	0.43771	0.00125254	0.295855	0.831709	0.00294733	0.184927	0.00835943	-0.124128	1.0060039252205e-08	0.340603	2.35749875140501e-09	9.12311739909759e-08	0.710439	9.44906935498605e-09	0.431625
ENSG00000149131	SERPING1	serpin family G member 1 [Source:HGNC Symbol;Acc:HGNC:1228]	protein_coding	710	-0.0025453	0.678835	0.597471	0.0103851	3.34933779348257e-06	0.944173	0.168769	1.49093543284549e-05	0.309331	0.00603137	0.654375	0.706789	0.01352	3.56401936021809e-06	0.9999	0.206382	1.62153918234633e-05	0.308151	-3.74865	1.07638	0.154922	0.00193347	1.34642292833121e-06	0.525912	0.0602211	7.16287543321419e-06	0.365788	0.00359209	0.685701	0.162819	0.00873914	1.57029358307841e-06	0.22806	0.148608	3.90340839779325e-06	0.323502	-0.00883205	0.654089	0.558335	0.0131493	3.25405516410432e-06	0.96056	0.206806	1.45662374665134e-05	0.309877	-0.223775	0.683407	0.750967	0.0114376	3.63037153009758e-06	0.999981	0.181796	1.65789091429347e-05	0.307801	-0.0149598	0.501825	0.00274751	0.0476415	6.22186117045557e-08	0.083843	0.530695	3.72202540288955e-07	0.379993	-0.302097	0.664105	0.286285	0.0112598	2.27007952550168e-06	0.999744	0.19031	1.06689122673567e-05	0.316654	0.0660707	0.668461	0.838564	0.0114474	3.72889124300619e-06	0.977585	0.195939	1.66809957432782e-05	0.307291	-0.00635022	0.730617	0.98102	0.0117545	4.35717881632215e-06	0.997393	0.255552	1.92107358449669e-05	0.307391	-0.0330962	0.661299	0.883036	0.0125607	3.7625268588383e-06	0.999906	0.211439	1.70217729560752e-05	0.30712	-0.0204868	0.659706	0.93217	0.0149336	3.78710148807287e-06	0.996879	0.25563	1.68724697132429e-05	0.306997	-0.182168	0.615893	0.466925	0.0229429	2.99034988010433e-06	0.996984	0.336163	1.36591041943909e-05	0.311476	-0.184336	0.627102	0.463017	0.0190332	2.97771496515042e-06	0.987465	0.295949	1.35864775361666e-05	0.311556	0.278455	0.702284	0.489682	0.00906093	3.06163702653235e-06	0.766509	0.199072	1.32653935805981e-05	0.311031	0.0990034	0.698128	0.680844	0.0093219	4.08453204061501e-06	0.860296	0.193488	1.75802179638055e-05	0.308636	0.203791	-0.344859	0.679446	0.585179	0.297906	0.154887	0.00921933	0.0275649	2.69998227806442e-06	1.76178304105721e-06	0.75113	0.792626	0.170504	0.277328	1.24475584483511e-05	8.47975352698844e-06	0.316542	0.324574	0.0228346	0.679888	0.9177	0.0107453	4.38778425704823e-06	0.99979	0.202535	1.96750515629624e-05	0.307256	0.385442	0.701695	0.452854	0.0079684	3.41730882692185e-06	0.720431	0.170216	1.49465056659525e-05	0.312056	0.0530757	0.683572	0.809096	0.00986062	4.2942661429958e-06	0.99987	0.17416	1.94569907167183e-05	0.307671	0.613401	14.1805	59.4592	0.740763	0.727275	0.734607	0.22057	0.398326	0.172015	0.00546972	0.00694306	0.00542163	2.23436214660073e-06	3.19311622759481e-06	1.89318502041575e-06	0.870647	0.999765	0.490053	0.116961	0.196273	0.169373	1.05077146130753e-05	1.46366988833086e-05	8.6761250076586e-06	0.320118	0.313352	0.323229	0.256823	0.722669	0.532153	0.00822634	3.69593425989244e-06	0.999172	0.217481	1.68045472489777e-05	0.310556	0.293103	0.688336	0.522084	0.00884285	3.66348319182707e-06	0.826499	0.179697	1.62313524891725e-05	0.310725	-0.344859	0.585179	0.154887	0.0275649	1.76178304105721e-06	0.792626	0.277328	8.47975352698844e-06	0.324574	14.1805	0.727275	0.398326	0.00694306	3.19311622759481e-06	0.999765	0.196273	1.46366988833086e-05	0.313352	59.4592	0.734607	0.172015	0.00542163	1.89318502041575e-06	0.490053	0.169373	8.6761250076586e-06	0.323229	0.409762	0.716112	0.360348	0.0070293	3.01965414279489e-06	0.639219	0.169077	1.32658201214085e-05	0.314416	0.00467549	0.695354	0.0715075	0.00743309	8.67815191714621e-07	0.112108	0.137591	2.22170085871962e-06	0.334341
ENSG00000132294	EFR3A	EFR3 homolog A [Source:HGNC Symbol;Acc:HGNC:28970]	protein_coding	23167	-0.00113762	0.00570003	0.582131	0.959153	2.42505641308526e-06	0.94246	0.99233	1.11381288588636e-05	0.315418	-0.00491697	0.00821303	0.474115	0.941148	2.20503620691937e-06	0.9999	0.989547	1.04863961876947e-05	0.317198	0.941361	-0.119082	0.419484	0.425443	3.24592736139955e-05	0.734042	0.717326	0.000124688	0.298155	-0.00089714	-0.00563471	0.418275	0.959393	2.06659283247235e-06	0.502142	0.99172	5.02777484476376e-06	0.318408	-0.000711117	-0.00135219	0.912599	0.990299	2.76681728902376e-06	0.993027	0.998804	1.25773215021692e-05	0.312941	0.0553594	-0.00501848	0.854791	0.964782	2.74005553658406e-06	0.999981	0.993249	1.28342178059811e-05	0.313124	0.00363657	0.0392012	0.0958675	0.725419	7.87071792724209e-07	0.473104	0.970802	3.85047497222604e-06	0.336105	-0.108706	-0.000803247	0.371521	0.994194	1.93622955551491e-06	0.999744	0.998273	9.22491232700783e-06	0.319621	0.131132	0.00634405	0.344553	0.95424	1.85453265773569e-06	0.879281	0.990786	8.80543278796182e-06	0.320422	0.163758	0.0393068	0.151082	0.744702	1.34125546330106e-06	0.807287	0.949174	6.5707937766522e-06	0.329643	0.0083907	0.000473678	0.930707	0.996609	2.77244843481014e-06	0.999906	0.998973	1.28671787050323e-05	0.312902	-0.0501722	-0.0135023	0.626737	0.905691	2.49908853539037e-06	0.988904	0.983538	1.15881515639251e-05	0.314854	-0.103909	-0.028498	0.332703	0.80264	1.81703459681225e-06	0.996984	0.970267	8.63527222961983e-06	0.320801	-0.0681602	-0.0144948	0.527131	0.897807	2.32051154861015e-06	0.987465	0.983479	1.08276661315055e-05	0.316243	-0.25061	-0.0340021	0.145133	0.761183	1.05937498300235e-06	0.49503	0.952152	5.03572216046309e-06	0.33072	-0.00816347	-4.07612e-05	0.937571	0.999714	2.95540295147148e-06	0.977408	0.999918	1.3138913206905e-05	0.314825	-0.033797	-0.0144885	0.00114411	-0.00193018	0.690843	0.890859	0.99179	0.986565	2.75858520092015e-06	2.93845035607941e-06	0.915242	0.981647	0.998219	0.996694	1.26896139045644e-05	1.35199907360876e-05	0.316134	0.314935	-0.0340706	-0.00516876	0.721567	0.963491	2.79785640879955e-06	0.99979	0.991905	1.31285973029958e-05	0.315866	-0.207799	-0.0124417	0.349275	0.911324	1.99133495754105e-06	0.64376	0.981724	9.13599010509353e-06	0.322282	0.0387101	0.00796918	0.683815	0.943364	2.74898564453039e-06	0.99987	0.987838	1.29372077177334e-05	0.3162	-0.0942324	-5.58292	-9.58578	-0.00822348	-0.0186578	-0.007729	0.664991	0.442472	0.612732	0.94227	0.870037	0.945324	2.7221259236171e-06	2.26786871976826e-06	2.6386251894834e-06	0.957264	0.999765	0.826969	0.98318	0.978433	0.990799	1.25552099239143e-05	1.07307595681507e-05	1.17557249876642e-05	0.316387	0.319838	0.316977	0.00783882	0.00330054	0.964901	0.977311	2.96103068979536e-06	0.999172	0.997379	1.37608229912625e-05	0.314789	-0.0743763	-0.00148657	0.707657	0.989366	2.78061860490645e-06	0.907525	0.998592	1.26594202830817e-05	0.315983	-0.0144885	-0.00193018	0.890859	0.986565	2.93845035607941e-06	0.981647	0.996694	1.35199907360876e-05	0.314935	-5.58292	-0.0186578	0.442472	0.870037	2.26786871976826e-06	0.999765	0.978433	1.07307595681507e-05	0.319838	-9.58578	-0.007729	0.612732	0.945324	2.6386251894834e-06	0.826969	0.990799	1.17557249876642e-05	0.316977	-0.16759	-0.0148883	0.387505	0.894658	2.11187705116884e-06	0.66207	0.979165	9.56666969880664e-06	0.321179	-0.00106718	-0.00739354	0.341029	0.946678	1.84348606256479e-06	0.422609	0.986754	4.45735863076387e-06	0.320533
ENSG00000102409	BEX4	brain expressed X-linked 4 [Source:HGNC Symbol;Acc:HGNC:25475]	protein_coding	56271	0.000449392	-0.249569	0.806603	0.0132952	3.07328681882865e-09	0.9773	0.189206	2.38414636661256e-08	0.427632	0.00238668	-0.251347	0.695681	0.0127013	2.94165561587714e-09	0.9999	0.200818	2.32009426626003e-08	0.428293	1.07373	-0.278165	0.29211	0.0353402	1.95746681880472e-09	0.646876	0.234456	1.75774944462888e-08	0.481575	0.00346117	-0.227211	0.00025264	0.0139842	5.45899512622664e-12	0.000765129	0.184145	3.70933548648829e-11	0.514986	-0.0048906	-0.253188	0.393842	0.0115252	2.24526568208435e-09	0.935772	0.196482	1.77421184130068e-08	0.432356	0.237926	-0.266673	0.374237	0.00928903	2.18014982929776e-09	0.999981	0.16661	1.76705092903658e-08	0.432796	0.00377382	-0.205961	0.0507076	0.0387849	5.21941400802712e-10	0.361433	0.49598	4.45792807270166e-09	0.453737	-0.0826167	-0.247383	0.444304	0.0133348	2.40038691734743e-09	0.999744	0.202367	1.90966123083477e-08	0.431354	0.0372156	-0.245197	0.762969	0.0146304	3.02877425887108e-09	0.964594	0.21383	2.35752627123351e-08	0.427853	0.0395671	-0.18098	0.693404	0.093093	1.06919852002121e-08	0.969457	0.543065	7.64984333134847e-08	0.412196	0.0350061	-0.243188	0.682481	0.0156483	2.92187748167786e-09	0.999906	0.227518	2.30362193572526e-08	0.428395	0.0492635	-0.234336	0.590383	0.0225491	2.75838352019176e-09	0.988904	0.294749	2.17967821956361e-08	0.429264	0.167202	-0.202033	0.0769379	0.045535	7.231701579738e-10	0.996984	0.426708	6.24067951339813e-09	0.449038	0.169906	-0.212175	0.0730959	0.0334924	6.95126563289778e-10	0.987465	0.36255	6.0011631849822e-09	0.449611	0.296124	-0.207511	0.0511295	0.0371021	5.25380526808045e-10	0.380811	0.348434	4.49468225360534e-09	0.453643	0.230234	-0.199866	0.00889439	0.03617	9.7999300403589e-11	0.255107	0.335961	9.40052302534381e-10	0.481261	0.131023	-0.128295	-0.250482	-0.286707	0.0710934	0.156359	0.00914788	0.00422398	5.37497930130076e-10	9.70010730080102e-10	0.660999	0.792626	0.169635	0.129255	4.71665201783482e-09	8.24766785862141e-09	0.457326	0.448737	0.0933503	-0.233989	0.255924	0.0174535	1.36171254420346e-09	0.99979	0.244156	1.1437945577189e-08	0.443733	0.406301	-0.225277	0.0318303	0.0186806	2.83516719400069e-10	0.290756	0.2446	2.54589938016307e-09	0.466463	0.0041795	-0.252562	0.959366	0.0106425	2.49896818611798e-09	0.99987	0.180485	2.02388213625421e-08	0.434647	-0.1248	9.59873	48.7659	-0.266566	-0.217962	-0.204486	0.505805	0.123715	0.00212722	0.00769558	0.0273347	0.0281769	2.03107859767992e-09	8.18055006057369e-10	2.84882761481459e-11	0.92629	0.999765	0.285398	0.139202	0.328743	0.318613	1.63292986722605e-08	7.05072595527325e-09	2.98904222661787e-10	0.437769	0.451232	0.497902	0.266661	-0.203918	0.0797504	0.0404271	5.87404887293258e-10	0.999172	0.396713	5.20952518543203e-09	0.456044	0.347222	-0.237641	0.039813	0.0129468	3.39777735234544e-10	0.607038	0.207688	3.07365893882171e-09	0.463895	-0.128295	-0.286707	0.156359	0.00422398	9.70010730080102e-10	0.792626	0.129255	8.24766785862141e-09	0.448737	9.59873	-0.217962	0.123715	0.0273347	8.18055006057369e-10	0.999765	0.328743	7.05072595527325e-09	0.451232	48.7659	-0.204486	0.00212722	0.0281769	2.84882761481459e-11	0.285398	0.318613	2.98904222661787e-10	0.497902	0.341901	-0.219073	0.0387878	0.0230804	3.327167578438e-10	0.285671	0.27535	2.96213301827048e-09	0.464194	0.00375944	-0.222746	7.67337657266822e-05	0.0145842	1.86011677475385e-12	0.000260785	0.187421	1.32585096319043e-11	0.52832
ENSG00000125144	MT1G	metallothionein 1G [Source:HGNC Symbol;Acc:HGNC:7399]	protein_coding	4495	-0.00115705	0.932032	0.925548	0.164935	0.0134701	0.991538	0.569266	0.0240154	0.121105	0.00401083	0.918671	0.922388	0.171369	0.0134662	0.9999	0.594532	0.0249645	0.121113	10.8958	0.0624193	0.134934	0.946286	0.0230133	0.508168	0.976636	0.0382959	0.120949	0.0237179	1.06226	0.000196266	0.0844868	4.00405722685394e-05	0.000611395	0.404334	7.79603356372104e-05	0.260083	-0.0317804	0.886395	0.411384	0.183485	0.0103843	0.940688	0.608186	0.0194453	0.128347	-0.836381	0.994451	0.643843	0.145883	0.0124372	0.999981	0.547393	0.0234902	0.12334	-0.0234949	0.669441	0.07177	0.316081	0.00371886	0.416196	0.856412	0.00752233	0.155705	1.06161	0.928995	0.143041	0.15868	0.00579288	0.999744	0.573874	0.0119168	0.14412	-1.35123	0.855525	0.101688	0.193325	0.00467251	0.820521	0.618678	0.00970029	0.149778	-0.118037	0.871113	0.863556	0.235669	0.0164648	0.986518	0.719969	0.0293671	0.116746	0.185718	0.946675	0.747646	0.158104	0.0129828	0.999906	0.584386	0.0242346	0.122139	0.711396	1.11052	0.247541	0.103895	0.00799549	0.988904	0.530335	0.0157145	0.135489	0.720735	1.12015	0.26101	0.102715	0.00823265	0.996984	0.566266	0.0161016	0.134696	0.471906	1.02284	0.464158	0.132245	0.0109661	0.987465	0.594245	0.0206162	0.126841	1.7657	1.162	0.0854462	0.0837819	0.00417327	0.428487	0.480938	0.00856894	0.152722	0.896293	1.13417	0.149468	0.095743	0.00645949	0.458104	0.501077	0.012405	0.14282	0.297036	0.242228	0.932661	0.989666	0.560276	0.702318	0.164511	0.152801	0.012831	0.0138318	0.866433	0.942859	0.576621	0.565649	0.023206	0.0249615	0.12387	0.121739	0.528941	1.03543	0.355773	0.1278	0.0104963	0.99979	0.549038	0.0200605	0.129511	2.62981	1.10733	0.0463866	0.0952275	0.00300624	0.311329	0.480316	0.00637528	0.162955	0.586407	1.01913	0.302861	0.13088	0.00966873	0.99987	0.527463	0.0188223	0.131794	0.701354	-29.3212	7.64507	1.00143	0.818735	0.934088	0.591336	0.501943	0.946442	0.144363	0.23429	0.170695	0.0130881	0.0122848	0.0146121	0.945094	0.999765	0.980856	0.515705	0.716648	0.630784	0.0238388	0.022903	0.0252697	0.123308	0.125099	0.120174	1.19011	1.1465	0.264023	0.100157	0.00898466	0.999172	0.546113	0.0175649	0.133823	1.53524	0.995342	0.195215	0.1362	0.00757595	0.654837	0.552499	0.0146997	0.138498	0.242228	0.989666	0.702318	0.152801	0.0138318	0.942859	0.565649	0.0249615	0.121739	-29.3212	0.818735	0.501943	0.23429	0.0122848	0.999765	0.716648	0.022903	0.125099	7.64507	0.934088	0.946442	0.170695	0.0146121	0.980856	0.630784	0.0252697	0.120174	2.17998	1.14419	0.0589513	0.0874016	0.00354099	0.31721	0.476665	0.00734682	0.158724	0.0235147	1.07828	0.00027124	0.0812561	5.23398970178975e-05	0.00079642	0.395983	9.95142006172324e-05	0.254481
ENSG00000135047	CTSL	cathepsin L [Source:HGNC Symbol;Acc:HGNC:2537]	protein_coding	1514	-0.0022996	0.00739852	0.439503	0.963117	3.2371921831805e-05	0.914856	0.992844	0.000115628	0.264487	-0.00901244	0.0108414	0.361838	0.945945	2.91840128678468e-05	0.9999	0.989867	0.000108759	0.266621	1.8553	-0.0592242	0.274446	0.784588	6.02763546958031e-05	0.633123	0.912901	0.000216189	0.283921	0.00557289	0.0269964	0.000286287	0.854773	1.08181021213107e-07	0.000855174	0.962051	3.28922158024243e-07	0.370733	-0.0160255	-0.0249239	0.0830163	0.874057	1.10786971312649e-05	0.858732	0.97081	4.41745482642832e-05	0.286155	-0.193385	0.0108071	0.656965	0.94731	3.86459403042539e-05	0.999981	0.988797	0.000140204	0.26082	0.000552851	0.000954558	0.861641	0.99534	4.16028561303255e-05	0.964348	0.999902	0.000137156	0.259286	-0.0585501	-0.00525539	0.738773	0.973742	4.01434823068582e-05	0.999744	0.99416	0.000143608	0.260029	0.236411	0.0072107	0.235995	0.963765	2.26293277709993e-05	0.849612	0.992776	8.52019170473059e-05	0.271821	-0.0850095	-0.0114225	0.606791	0.948177	4.98227350761517e-05	0.956097	0.991572	0.000173724	0.258191	0.0834538	0.00432392	0.547735	0.978464	3.59398270948184e-05	0.999906	0.996758	0.000130545	0.262325	-0.00517975	-0.006422	0.972211	0.968835	4.21421300306342e-05	0.999062	0.994249	0.000148687	0.259018	-0.0469937	-0.0177519	0.761598	0.914354	4.04848779679826e-05	0.996984	0.989964	0.00014318	0.259853	0.0886982	0.0131721	0.567822	0.935441	3.6501422515361e-05	0.987465	0.990158	0.000130962	0.262004	0.246968	0.0279667	0.32052	0.863138	2.7240909885027e-05	0.649508	0.975822	9.63409947049652e-05	0.268034	0.146826	0.0308808	0.327718	0.850121	2.99579206450755e-05	0.634397	0.972538	0.000106076	0.268846	0.100211	-0.172232	-0.00105031	-0.0480972	0.413257	0.25662	0.994762	0.769601	3.40435811301615e-05	2.58877462855478e-05	0.804249	0.812352	0.998436	0.940444	0.000122418	9.6509666586115e-05	0.266189	0.271866	0.0840218	0.0141651	0.542371	0.930652	3.88467388744913e-05	0.99979	0.986697	0.000141006	0.263431	0.337146	0.0200427	0.292478	0.900955	2.8025671111464e-05	0.597977	0.980556	9.90322882379621e-05	0.270227	-0.000399622	-0.0032099	0.997678	0.984202	4.57683079945912e-05	0.99987	0.997554	0.000164063	0.259984	-0.262461	6.83458	47.2714	-0.0312071	0.0219602	0.0440969	0.4027	0.515086	0.0811139	0.848559	0.89399	0.782731	3.3581783537667e-05	3.79541851018037e-05	1.18323114028124e-05	0.901698	0.999765	0.387513	0.959563	0.982694	0.960105	0.000120695	0.000136977	4.5741930703626e-05	0.266473	0.263917	0.287768	0.34378	0.060418	0.178822	0.715416	2.05383505948385e-05	0.999172	0.947465	7.92950310774188e-05	0.276617	0.396009	0.0146246	0.164257	0.926815	1.94070822991758e-05	0.63916	0.985826	7.32421103422186e-05	0.277774	-0.172232	-0.0480972	0.25662	0.769601	2.58877462855478e-05	0.812352	0.940444	9.6509666586115e-05	0.271866	6.83458	0.0219602	0.515086	0.89399	3.79541851018037e-05	0.999765	0.982694	0.000136977	0.263917	47.2714	0.0440969	0.0811139	0.782731	1.18323114028124e-05	0.387513	0.960105	4.5741930703626e-05	0.287768	0.396814	0.0364884	0.15473	0.820749	1.86408049457247e-05	0.444394	0.963794	6.8729503402578e-05	0.278594	0.00574178	0.0321663	0.00021665	0.826905	8.49205004293645e-08	0.00065092	0.951212	2.57972832812579e-07	0.374806
ENSG00000014216	CAPN1	calpain 1 [Source:HGNC Symbol;Acc:HGNC:1476]	protein_coding	823	0.00210935	0.0668283	0.216572	0.466121	5.97617635467709e-05	0.822951	0.819372	0.00020029	0.251686	0.00620938	0.0673041	0.274425	0.46427	6.91605669157869e-05	0.9999	0.830967	0.000235393	0.248589	-1.11724	0.174701	0.23396	0.14739	2.34486092326085e-05	0.59923	0.450507	9.31052984148191e-05	0.305481	-0.00263328	0.0631163	0.00330697	0.470376	2.49575898278059e-06	0.00754438	0.799106	5.98510389531269e-06	0.314879	-0.00222833	0.0755116	0.678013	0.413196	0.000108182	0.974044	0.80307	0.000342957	0.238988	0.122373	0.0682202	0.625269	0.469126	0.000105102	0.999981	0.826111	0.000346006	0.239613	-0.0035702	0.0393228	0.0477686	0.668633	2.07463050724967e-05	0.35195	0.966519	7.35345184562806e-05	0.273585	-0.045866	0.0781314	0.649778	0.395925	0.000106597	0.999744	0.790327	0.000346378	0.239307	0.105405	0.0837498	0.359401	0.362129	8.07931943887963e-05	0.881124	0.770052	0.000266442	0.245273	-0.0563396	0.0556883	0.553156	0.581923	0.000141456	0.94325	0.904111	0.000443309	0.235625	-0.0339668	0.0744452	0.670888	0.420777	0.000107795	0.999906	0.809893	0.00035181	0.239065	-0.0256956	0.0715977	0.763895	0.44967	0.000112129	0.991436	0.849525	0.000359249	0.238211	-0.103108	0.0504609	0.245565	0.592699	6.46417734663591e-05	0.996984	0.919932	0.000218547	0.250024	-0.107748	0.0561032	0.226232	0.546452	6.14280206384131e-05	0.987465	0.896966	0.000209657	0.251104	-0.0728084	0.0685299	0.611634	0.465671	0.000104222	0.834851	0.855902	0.000324422	0.239795	-0.108914	0.0567228	0.20075	0.540316	6.50377199242371e-05	0.513564	0.883443	0.000212429	0.25252	-0.0596395	0.0455703	0.0807163	0.0938573	0.391752	0.598783	0.375974	0.3193	9.66400716237318e-05	0.000117966	0.79347	0.914345	0.774525	0.72605	0.000311542	0.000376326	0.243978	0.239623	-0.0481686	0.0720393	0.539082	0.437243	0.000112911	0.99979	0.828926	0.000367641	0.240583	-0.329553	0.0592967	0.0684405	0.512013	3.09382061407503e-05	0.341071	0.859194	0.00010824	0.268178	-0.0298475	0.0772466	0.702097	0.402655	0.000124873	0.99987	0.789003	0.000404848	0.238373	0.148787	0.72755	-20.0848	0.0978712	0.0846366	0.061891	0.404168	0.903139	0.194385	0.293905	0.368867	0.500296	9.82420516451851e-05	0.000132233	6.37033747761864e-05	0.901955	0.999765	0.512611	0.684135	0.817279	0.87443	0.000317889	0.000420808	0.000208267	0.24362	0.237113	0.252964	-0.236649	0.0382078	0.102727	0.683569	4.13851902405309e-05	0.999172	0.93929	0.000148638	0.262103	-0.122694	0.0764579	0.450506	0.403476	0.000103826	0.793173	0.804904	0.000331117	0.242416	0.0455703	0.0938573	0.598783	0.3193	0.000117966	0.914345	0.72605	0.000376326	0.239623	0.72755	0.0846366	0.903139	0.368867	0.000132233	0.999765	0.817279	0.000420808	0.237113	-20.0848	0.061891	0.194385	0.500296	6.37033747761864e-05	0.512611	0.87443	0.000208267	0.252964	-0.164229	0.0655602	0.301808	0.477336	8.35451816271341e-05	0.592286	0.853679	0.000264411	0.247135	-0.00242137	0.0625656	0.00789915	0.47876	5.08493805530637e-06	0.0162001	0.802902	1.14091686809775e-05	0.301356
ENSG00000163359	COL6A3	collagen type VI alpha 3 chain [Source:HGNC Symbol;Acc:HGNC:2213]	protein_coding	1293	0.000197243	0.0329768	0.964203	0.889256	8.32970755311878e-05	0.997565	0.974294	0.000269404	0.244619	0.0124152	0.0121186	0.394463	0.959039	6.06486129812014e-05	0.9999	0.993054	0.000209437	0.251374	-0.424878	-0.151185	0.857471	0.618261	2.426441989351e-05	0.950836	0.8334	9.60512785967218e-05	0.304715	-0.00446234	0.00836519	0.0557055	0.971075	1.65215080464414e-05	0.0910384	0.99479	3.43743325727753e-05	0.278182	0.0115826	0.0483916	0.3989	0.836999	6.10096956582325e-05	0.937788	0.964853	0.000204473	0.251248	-0.348468	0.0626686	0.587241	0.794884	7.32694870667487e-05	0.999981	0.950521	0.000249868	0.24736	-0.0017366	0.0151017	0.710361	0.950008	7.84824621109375e-05	0.91629	0.996265	0.000243245	0.245893	0.318382	0.0350185	0.216791	0.880739	4.26253057232683e-05	0.999744	0.973266	0.000151574	0.25878	0.153525	0.0420263	0.603039	0.858506	7.40525598861541e-05	0.932681	0.965898	0.000246282	0.247134	-0.292515	-0.139907	0.223818	0.583406	4.63590233546485e-05	0.849619	0.904177	0.000163178	0.259713	-0.0106018	0.0328526	0.958743	0.889635	8.32729363883992e-05	0.999906	0.976136	0.000278639	0.244625	-0.363258	-0.0602992	0.0947079	0.800217	2.43189002315062e-05	0.988904	0.962797	9.09216600569126e-05	0.270354	-0.489283	-0.0979235	0.029787	0.678995	1.0282204770897e-05	0.996984	0.942439	4.16452311589028e-05	0.28763	-0.355536	-0.0391014	0.118048	0.868783	2.83997943511698e-05	0.987465	0.978932	0.000104786	0.26718	-0.795187	-0.0723461	0.0281762	0.756857	9.85043204895013e-06	0.347083	0.950456	3.83797919869768e-05	0.288476	-0.13214	0.00836758	0.550107	0.972337	8.39804728732715e-05	0.7904	0.993198	0.000267334	0.247023	0.0467344	-0.470776	0.0399691	-0.0838753	0.795734	0.0332341	0.865677	0.723106	9.53507621599797e-05	1.32112046361326e-05	0.945392	0.762642	0.968918	0.927497	0.000307863	5.27586033895152e-05	0.24427	0.285558	-0.208497	-0.00396734	0.303081	0.986724	6.16715487648325e-05	0.99979	0.997389	0.000212252	0.253656	-0.372528	0.0133683	0.429847	0.955138	7.47332978654492e-05	0.704771	0.989937	0.000240102	0.249539	-0.0865328	0.0253152	0.668153	0.915369	9.06027917004783e-05	0.99987	0.981636	0.000302242	0.245379	0.0687109	-40.6265	-53.3006	0.0463375	-0.110251	-0.0142779	0.881874	0.0072198	0.183006	0.84781	0.63529	0.951978	9.72427631239695e-05	3.95176412771167e-06	4.50563117134938e-05	0.987165	0.999765	0.502591	0.959387	0.923469	0.991668	0.000315145	1.77428581012449e-05	0.000152802	0.243843	0.309271	0.260314	-0.123927	0.0160774	0.743163	0.947957	9.36827233366873e-05	0.999172	0.994311	0.000310327	0.244654	-0.228898	0.0287194	0.586667	0.903414	8.62749518149414e-05	0.858243	0.98169	0.00027934	0.24644	-0.470776	-0.0838753	0.0332341	0.723106	1.32112046361326e-05	0.762642	0.927497	5.27586033895152e-05	0.285558	-40.6265	-0.110251	0.0072198	0.63529	3.95176412771167e-06	0.999765	0.923469	1.77428581012449e-05	0.309271	-53.3006	-0.0142779	0.183006	0.951978	4.50563117134938e-05	0.502591	0.991668	0.000152802	0.260314	-0.47658	-0.00861099	0.246358	0.971125	5.44435005201718e-05	0.540622	0.994169	0.000179688	0.25631	-0.00422545	0.00663931	0.0738302	0.977118	2.03262350738986e-05	0.115246	0.994875	4.13318654170772e-05	0.274
ENSG00000115414	FN1	fibronectin 1 [Source:HGNC Symbol;Acc:HGNC:3778]	protein_coding	2335	-0.00566642	-0.0603276	0.289171	0.833566	0.210689	0.860943	0.960467	0.256832	0.0319532	0.00190838	-0.0944383	0.914792	0.744173	0.292584	0.9999	0.939967	0.348235	0.0184882	1.01748	-0.34609	0.740205	0.379908	0.255074	0.903638	0.683029	0.300673	0.0280521	-7.23491e-05	-0.091484	0.979953	0.750885	0.293485	0.984924	0.926956	0.310498	0.0183563	0.00354135	-0.0866817	0.832993	0.76371	0.289845	0.989157	0.944366	0.340303	0.0188906	-0.504401	-0.0496383	0.519607	0.865921	0.260443	0.999981	0.96954	0.317501	0.0233922	0.000523355	-0.0853582	0.926975	0.771809	0.292838	0.983694	0.975922	0.339866	0.018451	0.0460921	-0.090927	0.884078	0.751925	0.291768	0.999744	0.943466	0.345426	0.0186078	-0.0809534	-0.0952752	0.822375	0.74097	0.289355	0.975277	0.939282	0.337897	0.0189629	0.303992	-0.0937624	0.304366	0.765384	0.220714	0.877125	0.954034	0.273882	0.0304848	-0.00967483	-0.0921574	0.96915	0.749868	0.293413	0.999906	0.944123	0.349823	0.0183668	-0.227766	-0.150223	0.393715	0.610328	0.237452	0.988904	0.911819	0.288829	0.0271791	-0.4965	-0.224985	0.0721593	0.440852	0.106856	0.996984	0.866794	0.146439	0.0569929	-0.397706	-0.172892	0.152545	0.550941	0.157818	0.987465	0.897588	0.204075	0.0429906	-1.07186	-0.234479	0.0150205	0.408695	0.0416106	0.330557	0.826688	0.0627946	0.0878779	-0.26353	-0.139181	0.321633	0.631044	0.24596	0.62941	0.912698	0.287206	0.0260672	-0.166281	-0.0354212	-0.0815855	-0.0873514	0.443851	0.895699	0.773763	0.765923	0.276172	0.324417	0.818614	0.982751	0.946216	0.939435	0.322886	0.371932	0.0212041	0.0141722	-0.218109	-0.123046	0.371638	0.669099	0.25967	0.99979	0.926566	0.312674	0.0238091	-0.284822	-0.0976974	0.616814	0.733631	0.303954	0.823307	0.942975	0.345465	0.0170594	-0.275691	-0.121679	0.255324	0.669613	0.224063	0.99987	0.917238	0.277855	0.0298774	-0.560895	-35.5069	-75.9318	-0.138074	-0.208542	-0.153994	0.312538	0.0539006	0.114581	0.633134	0.466807	0.588481	0.243229	0.102947	0.154283	0.889435	0.999765	0.427925	0.8864	0.86526	0.903345	0.293847	0.142605	0.19343	0.026528	0.0589835	0.0443613	-0.0676606	-0.0906173	0.881996	0.760295	0.323982	0.999172	0.955776	0.378929	0.0142323	-0.308832	-0.0919661	0.542557	0.747013	0.293763	0.837077	0.946193	0.341036	0.0185475	-0.0354212	-0.0873514	0.895699	0.765923	0.324417	0.982751	0.939435	0.371932	0.0141722	-35.5069	-0.208542	0.0539006	0.466807	0.102947	0.999765	0.86526	0.142605	0.0589835	-75.9318	-0.153994	0.114581	0.588481	0.154283	0.427925	0.903345	0.19343	0.0443613	-0.552788	-0.133321	0.264578	0.642265	0.227418	0.557449	0.917356	0.267901	0.0292758	-5.2281e-05	-0.0914067	0.985685	0.751209	0.293511	0.988745	0.926322	0.310478	0.0183525
ENSG00000143324	XPR1	xenotropic and polytropic retrovirus receptor 1 [Source:HGNC Symbol;Acc:HGNC:12827]	protein_coding	9213	0.000550604	-0.202228	0.826789	0.138441	0.000107329	0.980324	0.53388	0.000338808	0.239159	-0.0017153	-0.196212	0.837551	0.150768	0.000107603	0.9999	0.569469	0.000351568	0.239104	3.11501	-0.475611	0.0206267	0.00620608	1.7721650655089e-05	0.365824	0.105293	7.25820203798783e-05	0.311708	0.00608479	-0.164222	1.32415833167989e-06	0.162508	2.51959583704943e-09	7.20272895396911e-06	0.534558	1.02991573645679e-08	0.430626	-0.00762003	-0.208679	0.332097	0.123474	7.26179334293437e-05	0.930287	0.526004	0.000239519	0.247551	0.186104	-0.214527	0.612695	0.122912	9.79923862405063e-05	0.999981	0.513205	0.000324913	0.241126	0.00537874	-0.140563	0.0419753	0.297764	1.76670295643759e-05	0.331928	0.850215	6.37164529582953e-05	0.276833	-0.18115	-0.199794	0.219759	0.13765	5.66482513048324e-05	0.999744	0.546936	0.000195882	0.252815	-0.0175829	-0.200155	0.917227	0.141396	0.00010908	0.987367	0.552053	0.000349317	0.238808	0.211456	-0.13283	0.126734	0.365368	8.10723797026901e-05	0.781978	0.81068	0.000269069	0.247784	0.00393633	-0.198798	0.973242	0.145156	0.000109541	0.999906	0.568006	0.000357004	0.238717	0.0607232	-0.18347	0.6284	0.187956	9.89403357764762e-05	0.988904	0.650358	0.000321197	0.240918	0.0238234	-0.192816	0.8555	0.169181	0.00010802	0.996984	0.667205	0.000347422	0.23902	0.126747	-0.173164	0.332762	0.207783	7.27003279220003e-05	0.987465	0.690927	0.00024385	0.247526	0.26359	-0.163974	0.208415	0.231637	5.47736513939757e-05	0.560305	0.695017	0.000181642	0.253525	0.277957	-0.133058	0.0262724	0.324151	1.30548653299133e-05	0.281797	0.765697	5.02533816936495e-05	0.285797	0.144825	-0.175522	-0.194446	-0.243285	0.159621	0.170081	0.149307	0.0809674	4.86285384156551e-05	5.07217827571069e-05	0.692463	0.798324	0.552951	0.437082	0.000168403	0.000175711	0.258704	0.257812	0.173059	-0.161818	0.134895	0.235537	4.34060699439194e-05	0.99979	0.684153	0.000155494	0.2611	0.589559	-0.156925	0.0273654	0.239301	1.34723492354153e-05	0.286898	0.678906	5.15457333931685e-05	0.285164	0.0520682	-0.189246	0.653057	0.16872	0.000106017	0.99987	0.579749	0.000349846	0.24196	-0.316795	-6.43987	20.2189	-0.231345	-0.221133	-0.177269	0.23046	0.467381	0.380255	0.0949097	0.114534	0.197738	6.16784423937408e-05	9.19323829061407e-05	8.2700156290128e-05	0.871737	0.999765	0.668965	0.437169	0.561473	0.663428	0.000208969	0.000303225	0.000263259	0.253654	0.245063	0.247355	0.303775	-0.141308	0.159161	0.313285	4.85350837579273e-05	0.999172	0.779715	0.000171592	0.258744	0.484564	-0.17573	0.0423809	0.187421	1.88103962917695e-05	0.607038	0.622723	7.12486992984811e-05	0.27841	-0.175522	-0.243285	0.170081	0.0809674	5.07217827571069e-05	0.798324	0.437082	0.000175711	0.257812	-6.43987	-0.221133	0.467381	0.114534	9.19323829061407e-05	0.999765	0.561473	0.000303225	0.245063	20.2189	-0.177269	0.380255	0.197738	8.2700156290128e-05	0.668965	0.663428	0.000263259	0.247355	0.521043	-0.145432	0.0254918	0.277485	1.27537514328593e-05	0.26535	0.72211	4.8799252308361e-05	0.286265	0.00623811	-0.158779	9.13561218046273e-07	0.175038	1.79996131523181e-09	4.96280801636312e-06	0.550987	7.34025776650589e-09	0.435655
ENSG00000132254	ARFIP2	ADP ribosylation factor interacting protein 2 [Source:HGNC Symbol;Acc:HGNC:17160]	protein_coding	23647	0.00108891	-0.209295	0.497167	0.0171838	1.75838938747999e-08	0.92745	0.212428	1.19519926807935e-07	0.400549	0.00125909	-0.205612	0.81357	0.0195661	2.12463707482551e-08	0.9999	0.243051	1.45699403358008e-07	0.397523	1.87597	-0.290197	0.0367354	0.0122802	1.2995510487337e-08	0.396152	0.145684	1.02340874791648e-07	0.450748	0.00378365	-0.181612	2.69309613007737e-06	0.017675	6.26811638125096e-13	1.35181081019034e-05	0.201683	5.14049780955094e-12	0.541391	-0.00172627	-0.205526	0.731293	0.0191766	2.06375258535475e-08	0.9799	0.241697	1.39274850116416e-07	0.397989	0.0532965	-0.207765	0.820412	0.0205415	2.12868186824505e-08	0.999981	0.237828	1.46039067075779e-07	0.397493	0.00305106	-0.170103	0.0714356	0.0515297	4.764518132419e-09	0.415108	0.5423	3.48437835722705e-08	0.420959	-0.0436783	-0.203521	0.644243	0.0199563	1.97397624824903e-08	0.999744	0.242957	1.34657540396949e-07	0.398702	0.0759034	-0.199443	0.48141	0.022535	1.73013567636434e-08	0.910813	0.259406	1.18999017793178e-07	0.400807	-0.0851499	-0.177573	0.332565	0.0598181	3.42396455473464e-08	0.881894	0.458668	2.2416301612904e-07	0.393475	0.0193397	-0.201209	0.796196	0.0220815	2.11366966346794e-08	0.999906	0.264137	1.44328884207791e-07	0.397606	0.0402198	-0.192942	0.615445	0.0315308	1.93829393529886e-08	0.988904	0.336111	1.32223421697797e-07	0.398993	0.0182183	-0.198474	0.82726	0.0279929	2.13257577496057e-08	0.996984	0.357532	1.44670269233223e-07	0.397463	0.0575515	-0.191547	0.491379	0.0310589	1.74813355445071e-08	0.987465	0.353314	1.20715787367744e-07	0.400643	0.227245	-0.172983	0.0879568	0.0479025	5.58449076244102e-09	0.429719	0.387449	4.04001789997732e-08	0.418521	0.134518	-0.174327	0.0929927	0.0470808	7.20841812353349e-09	0.384852	0.379676	5.20577394926198e-08	0.418385	0.0680142	-0.117446	-0.20408	-0.236154	0.300415	0.148639	0.0192418	0.00843411	1.63483532158142e-08	1.0174921022837e-08	0.751949	0.792626	0.233349	0.172547	1.1349477377652e-07	7.38142980478199e-08	0.405445	0.412979	0.0133645	-0.202749	0.856925	0.0227623	2.65620301693882e-08	0.99979	0.27472	1.80959266438864e-07	0.397618	0.224262	-0.190077	0.191341	0.0297078	1.21492479436423e-08	0.49534	0.295883	8.4427940118711e-08	0.410174	-0.0727035	-0.216993	0.322496	0.0138595	1.70787874919205e-08	0.99987	0.200251	1.2074116634621e-07	0.404745	-0.513835	9.53945	33.9594	-0.260438	-0.170459	-0.171563	0.00169268	0.0881202	0.0186735	0.00226728	0.0531157	0.0450014	2.61017900835232e-10	6.92158294264395e-09	2.01658830925485e-09	0.855786	0.999765	0.294516	0.0779009	0.425867	0.385626	2.41258926911498e-09	5.1914367233111e-08	1.58928546827108e-08	0.467632	0.419018	0.437876	-0.0429077	-0.213436	0.755923	0.0196143	2.57796869608624e-08	0.999172	0.306815	1.75457038569743e-07	0.398103	0.278059	-0.193024	0.0677097	0.0249534	5.65894616475011e-09	0.607038	0.275537	4.22158601304377e-08	0.422147	-0.117446	-0.236154	0.148639	0.00843411	1.0174921022837e-08	0.792626	0.172547	7.38142980478199e-08	0.412979	9.53945	-0.170459	0.0881202	0.0531157	6.92158294264395e-09	0.999765	0.425867	5.1914367233111e-08	0.419018	33.9594	-0.171563	0.0186735	0.0450014	2.01658830925485e-09	0.294516	0.385626	1.58928546827108e-08	0.437876	0.274025	-0.178132	0.0660641	0.0402946	5.55236000429015e-09	0.326496	0.348885	4.08062176790042e-08	0.422441	0.00383509	-0.178512	2.584725344716e-06	0.019638	6.03475332932615e-13	1.24948409670448e-05	0.212474	4.69555264659536e-12	0.54184
ENSG00000107438	PDLIM1	PDZ and LIM domain 1 [Source:HGNC Symbol;Acc:HGNC:2067]	protein_coding	9124	0.00147287	-0.0502936	0.65451	0.776644	0.00125484	0.953675	0.946512	0.00301515	0.182869	0.00351236	-0.048507	0.748309	0.784685	0.00130693	0.9999	0.951354	0.0032577	0.181881	2.00544	-0.178891	0.285716	0.45644	0.00209648	0.642299	0.738817	0.00485686	0.193606	0.00764397	0.00168924	3.95804183772988e-06	0.991302	1.05640484343837e-07	1.90804027979165e-05	0.998599	3.2143257052616e-07	0.371135	-0.00758545	-0.0516977	0.4612	0.769554	0.00108704	0.95181	0.945443	0.00269893	0.186341	-0.609987	0.0077984	0.202914	0.965273	0.000690019	0.999981	0.993249	0.00186837	0.197167	-0.000507761	-0.0478427	0.884828	0.791153	0.00135245	0.971897	0.978717	0.00307128	0.181048	-0.0965618	-0.042598	0.618545	0.80909	0.00123007	0.999744	0.956167	0.00305186	0.183353	0.0135133	-0.041601	0.951332	0.814137	0.00136223	0.994259	0.95776	0.00329717	0.180872	-0.246518	-0.0953406	0.174786	0.620358	0.000705512	0.824997	0.917281	0.00185879	0.198788	0.0364949	-0.0381924	0.812132	0.829507	0.00133255	0.999906	0.96248	0.00331678	0.181409	0.134519	-0.00736575	0.411988	0.967518	0.00102928	0.988904	0.994249	0.00261384	0.187654	0.0629739	-0.0253179	0.712906	0.889576	0.00128934	0.996984	0.985421	0.00317467	0.182211	0.0928893	-0.0231922	0.588277	0.897331	0.00120706	0.987465	0.983459	0.00299692	0.183811	0.486078	0.0227321	0.0748554	0.897724	0.000356216	0.413685	0.984541	0.000973396	0.212495	0.235278	0.0141499	0.154528	0.937132	0.000651869	0.46374	0.988212	0.00165674	0.200666	0.133969	-0.118981	-0.037574	-0.0714293	0.321891	0.479389	0.831433	0.695408	0.0010137	0.00124027	0.760793	0.882675	0.959818	0.918937	0.00253647	0.0030341	0.190083	0.185168	0.0378602	-0.0325759	0.804033	0.8566	0.00148963	0.99979	0.973909	0.00365615	0.180659	0.508938	-0.00537094	0.149264	0.97578	0.000637436	0.446397	0.993869	0.00162232	0.201197	-0.0450934	-0.0475035	0.766272	0.790844	0.00147308	0.99987	0.95084	0.00364913	0.180935	-0.464959	20.4837	82.9953	-0.0900866	0.0348704	0.0425699	0.178325	0.0750182	0.00490732	0.615739	0.845576	0.803856	0.000714174	0.000400644	5.09729531744529e-05	0.862626	0.999765	0.285398	0.879216	0.973357	0.963468	0.00187142	0.0011314	0.00017089	0.198497	0.212072	0.257707	0.137216	-0.0150055	0.629029	0.935322	0.00138662	0.999172	0.99206	0.0034337	0.182428	0.551354	-0.015634	0.0786751	0.928693	0.000414164	0.607038	0.986216	0.00113741	0.211303	-0.118981	-0.0714293	0.479389	0.695408	0.00124027	0.882675	0.918937	0.0030341	0.185168	20.4837	0.0348704	0.0750182	0.845576	0.000400644	0.999765	0.973357	0.0011314	0.212072	82.9953	0.0425699	0.00490732	0.803856	5.09729531744529e-05	0.285398	0.963468	0.00017089	0.257707	0.619505	0.0215016	0.0430675	0.902585	0.000269561	0.291568	0.981192	0.000755758	0.221168	0.00819385	0.0108445	8.19346490947395e-07	0.943176	2.59041642214631e-08	4.49441684435842e-06	0.986316	8.60274606211909e-08	0.394334
ENSG00000198162	MAN1A2	mannosidase alpha class 1A member 2 [Source:HGNC Symbol;Acc:HGNC:6822]	protein_coding	10905	-0.00258956	0.0510446	0.257278	0.67752	1.06557228634803e-11	0.845234	0.911545	1.19003204453877e-10	0.506496	-0.00616682	0.0478884	0.418043	0.697788	1.43851261997581e-11	0.9999	0.926021	1.60309017521246e-10	0.502634	1.72275	-0.132421	0.177151	0.416255	1.29720428850827e-10	0.548262	0.710295	1.43753585353341e-09	0.52246	0.00330669	0.056027	0.00600079	0.633995	5.26322511589692e-13	0.0128147	0.882029	4.36455407578124e-12	0.543454	-0.0146503	0.0188523	0.0388361	0.875307	2.5495331540204e-12	0.759843	0.97081	3.10571351302977e-11	0.524457	-0.0143215	0.0381726	0.965953	0.762139	1.96624519697389e-11	0.999981	0.941192	2.1714276840891e-10	0.498577	0.00141922	0.0524791	0.560863	0.676297	1.67432041698607e-11	0.859996	0.968192	1.80965769328894e-10	0.500668	-0.0148312	0.0369511	0.912677	0.763974	1.95668459323597e-11	0.999744	0.944409	2.13704880036051e-10	0.49864	0.0241836	0.0382533	0.875442	0.756401	1.94499430801283e-11	0.980753	0.94404	2.12094085809826e-10	0.498718	0.143737	0.0668335	0.25704	0.619514	1.71974827974731e-11	0.860258	0.917281	1.90426198554671e-10	0.504531	0.0382561	0.0413057	0.720639	0.738174	1.85133260676163e-11	0.999906	0.941588	2.03372894489348e-10	0.499361	-0.0783492	0.0166473	0.493182	0.895067	1.57243937937001e-11	0.988904	0.98246	1.72827119530758e-10	0.501482	-0.137759	-0.000160146	0.246292	0.998987	1.03498972574236e-11	0.996984	0.999834	1.16715426741439e-10	0.506869	-0.0864663	0.0192067	0.469301	0.877957	1.5323413672982e-11	0.987465	0.980308	1.68865966567831e-10	0.501816	-0.223491	0.00709404	0.242499	0.954608	1.02425330981619e-11	0.588388	0.992433	1.12161128231767e-10	0.507002	0.00303833	0.0400395	0.979044	0.751439	2.2769141467301e-11	0.993966	0.945369	2.41578152661226e-10	0.500857	-0.0166331	-0.0731651	0.0389874	0.0202402	0.860055	0.531887	0.752288	0.8733	2.2440966014645e-11	1.88974398741779e-11	0.965723	0.897561	0.941429	0.969683	2.42927543652812e-10	2.07811910159697e-10	0.501048	0.5033	-0.0497197	0.0290911	0.639248	0.816353	2.05069808811087e-11	0.99979	0.96493	2.25989536129421e-10	0.50223	-0.0455248	0.0362041	0.853787	0.771501	2.24101215786853e-11	0.943683	0.9507	2.38376784031762e-10	0.501066	-0.00291576	0.0388745	0.977959	0.755146	2.27683438679617e-11	0.99987	0.941565	2.52111848066424e-10	0.500857	-0.441309	-7.71794	-15.9011	-0.00784611	0.0109834	0.0234436	0.0648999	0.33821	0.448828	0.949341	0.930693	0.851035	4.45873932349075e-12	1.46930950826117e-11	1.73162809946754e-11	0.855786	0.999765	0.721006	0.985613	0.987454	0.970241	5.37165780918058e-11	1.6596337474963e-10	1.8715976227284e-10	0.521794	0.506578	0.504441	-0.146414	0.0122636	0.458152	0.923879	1.75094101238603e-11	0.999172	0.990346	1.95126291931997e-10	0.504296	-0.180427	0.0312385	0.411583	0.800138	1.65031400497271e-11	0.773694	0.960242	1.81194898086872e-10	0.505068	-0.0731651	0.0202402	0.531887	0.8733	1.88974398741779e-11	0.897561	0.969683	2.07811910159697e-10	0.5033	-7.71794	0.0109834	0.33821	0.930693	1.46930950826117e-11	0.999765	0.987454	1.6596337474963e-10	0.506578	-15.9011	0.0234436	0.448828	0.851035	1.73162809946754e-11	0.721006	0.970241	1.8715976227284e-10	0.504441	-0.134507	0.0259004	0.532454	0.835943	1.89071852675151e-11	0.769242	0.966984	2.02357457137819e-10	0.503293	0.00303682	0.0566941	0.0130301	0.633067	1.02490128859507e-12	0.0252002	0.879103	7.64578566170994e-12	0.535532
ENSG00000164190	NIPBL	NIPBL cohesin loading factor [Source:HGNC Symbol;Acc:HGNC:28862]	protein_coding	25836	0.00323082	0.00328551	0.204106	0.980783	0.00217237	0.812615	0.996495	0.00489848	0.169352	-0.00186533	0.0241071	0.826295	0.861187	0.0041208	0.9999	0.969356	0.00892726	0.153051	2.56032	-0.221701	0.0604043	0.201377	0.000539464	0.425668	0.518739	0.00148369	0.230104	0.00758229	0.0644501	5.78805183631713e-10	0.551756	1.23972210540995e-10	8.24272460687298e-09	0.842598	6.53004003168591e-10	0.473921	0.00311557	0.0246711	0.697008	0.857412	0.00395142	0.976029	0.968611	0.00839425	0.154138	0.0654997	0.0154327	0.86089	0.912502	0.00415006	0.999981	0.980831	0.00905286	0.152867	0.00205141	0.0431921	0.450203	0.757348	0.0033325	0.805869	0.973596	0.00682642	0.158524	-0.0676988	0.0206059	0.653018	0.880364	0.00387119	0.999744	0.972988	0.00837516	0.154669	-0.42149	-0.00109428	0.0124264	0.993392	0.000307549	0.749893	0.998418	0.000879326	0.215837	0.121767	0.0653883	0.389227	0.663585	0.00381898	0.902886	0.931863	0.00824762	0.156757	-0.0668709	0.0132799	0.574523	0.923038	0.00369729	0.999906	0.985183	0.00813427	0.155855	0.0199009	0.0259812	0.87602	0.853819	0.00416079	0.995509	0.974442	0.00890448	0.1528	-0.0577367	0.00523968	0.663851	0.970465	0.00389206	0.996984	0.996725	0.0083733	0.15453	0.0142222	0.0237386	0.915055	0.865157	0.00418271	0.997713	0.978327	0.00893119	0.152663	0.00195886	0.0210746	0.992695	0.880376	0.0042019	0.997393	0.979799	0.00861582	0.152545	0.105853	0.0482569	0.410071	0.730582	0.00286028	0.698537	0.940653	0.00610556	0.164233	0.0493201	-0.0900905	0.0247568	0.000212468	0.638456	0.489182	0.856933	0.998799	0.00344909	0.00310472	0.893423	0.88724	0.967477	0.999528	0.00745268	0.00682121	0.159406	0.162125	0.0103936	0.0258665	0.929908	0.853034	0.00376171	0.99979	0.973384	0.00823508	0.157151	0.22763	0.0393819	0.40687	0.775697	0.00284936	0.688124	0.951399	0.00608475	0.164331	0.0269314	0.0279815	0.818669	0.840124	0.00369373	0.99987	0.961917	0.00815317	0.157626	-0.14987	1.05178	19.9356	0.007702	0.0275887	0.0436489	0.577073	0.906938	0.393475	0.956185	0.845312	0.753276	0.00332444	0.00375265	0.00280272	0.942798	0.999765	0.679402	0.988296	0.973357	0.953052	0.0072549	0.00817225	0.00600774	0.16036	0.157214	0.164754	0.142784	0.0501256	0.515936	0.726043	0.00317704	0.999172	0.94917	0.00711534	0.161531	-0.0144142	0.0230782	0.953112	0.867122	0.00376827	0.985647	0.972908	0.00799374	0.157105	-0.0900905	0.000212468	0.489182	0.998799	0.00310472	0.88724	0.999528	0.00682121	0.162125	1.05178	0.0275887	0.906938	0.845312	0.00375265	0.999765	0.973357	0.00817225	0.157214	19.9356	0.0436489	0.393475	0.753276	0.00280272	0.679402	0.953052	0.00600774	0.164754	0.107071	0.0344197	0.655523	0.804993	0.00347983	0.84654	0.960067	0.00723507	0.159176	0.0074391	0.0690649	2.56975362895006e-09	0.531344	4.91733971147936e-10	2.74749712250437e-08	0.830556	2.22268455435672e-09	0.454591
ENSG00000175592	FOSL1	FOS like 1, AP-1 transcription factor subunit [Source:HGNC Symbol;Acc:HGNC:13718]	protein_coding	8061	0.0167983	0.07989	0.166693	0.902282	0.58627	0.784192	0.976783	0.622058	-0.0158285	0.0166147	0.141674	0.682419	0.829629	0.802689	0.9999	0.962352	0.826729	-0.0380885	8.17551	-0.265073	0.234095	0.762269	0.460614	0.599234	0.902915	0.500943	-0.00282302	0.0362189	0.379467	5.93190007298852e-10	0.463829	2.89242515416528e-07	8.41209956418633e-09	0.795059	8.1666166043646e-07	0.353856	-0.0108311	0.157606	0.777047	0.810299	0.812738	0.984007	0.956615	0.831849	-0.039214	-0.372131	0.201585	0.834967	0.763961	0.816929	0.999981	0.941534	0.841271	-0.0396889	0.00505134	0.226127	0.697618	0.735692	0.804596	0.912104	0.971904	0.825221	-0.0383007	-0.613363	0.169148	0.393276	0.795384	0.735076	0.999744	0.95296	0.762869	-0.0308747	-1.17573	0.109912	0.149746	0.865336	0.566172	0.83146	0.967954	0.602762	-0.0137813	-0.904825	0.27381	0.175759	0.698895	0.551229	0.825682	0.940892	0.59594	-0.0123846	0.169289	0.190089	0.766332	0.772674	0.811808	0.999906	0.949513	0.83451	-0.0391091	0.712317	0.356024	0.240632	0.594491	0.653594	0.988904	0.906219	0.688576	-0.0226088	0.286433	0.248277	0.65187	0.713635	0.798483	0.996984	0.951779	0.82162	-0.0376227	0.436295	0.260784	0.492931	0.695569	0.766771	0.987465	0.94204	0.792166	-0.0341924	2.09554	0.451395	0.0377937	0.489057	0.32413	0.358729	0.865543	0.368295	0.014031	1.081	0.422507	0.0771595	0.523642	0.447523	0.366798	0.877226	0.485487	-0.00113716	0.761888	-0.887119	0.187921	-0.0595452	0.127689	0.153631	0.772542	0.929259	0.540908	0.575781	0.684057	0.792626	0.94602	0.983971	0.577668	0.610182	-0.0113045	-0.0149306	0.535829	0.282384	0.343087	0.6717	0.718807	0.99979	0.927298	0.748823	-0.0295493	3.19051	0.391431	0.0137056	0.541703	0.195253	0.274609	0.872408	0.235381	0.0353518	0.275329	0.215497	0.624887	0.745762	0.798963	0.99987	0.940098	0.8222	-0.0381293	-0.801994	32.9713	209.964	0.0862388	0.293102	0.381823	0.53373	0.444027	0.0586842	0.897902	0.664648	0.559784	0.781471	0.757507	0.399299	0.930315	0.999765	0.354834	0.970636	0.930409	0.896283	0.803841	0.78607	0.439916	-0.0361955	-0.0336107	0.00451885	1.12602	0.380183	0.28438	0.578018	0.687738	0.999172	0.905045	0.720933	-0.0263534	2.23199	0.272145	0.0548178	0.673901	0.387683	0.607038	0.923493	0.433384	0.00593815	-0.887119	-0.0595452	0.153631	0.929259	0.575781	0.792626	0.983971	0.610182	-0.0149306	32.9713	0.293102	0.444027	0.664648	0.757507	0.999765	0.930409	0.78607	-0.0336107	209.964	0.381823	0.0586842	0.559784	0.399299	0.354834	0.896283	0.439916	0.00451885	2.87756	0.459402	0.0107943	0.475361	0.17102	0.238905	0.853279	0.209518	0.0404726	0.036955	0.410722	3.91064677747542e-10	0.425875	1.98884909393213e-07	5.33190805059984e-09	0.77302	5.67938433274113e-07	0.360347
ENSG00000116729	WLS	Wnt ligand secretion mediator [Source:HGNC Symbol;Acc:HGNC:30238]	protein_coding	79971	-0.00106248	-0.429508	0.659864	0.00137715	0.00510839	0.954842	0.0677362	0.010395	0.147439	-0.0102501	-0.417168	0.199579	0.00170785	0.0028317	0.9999	0.084103	0.0064263	0.162676	-0.303102	-0.430427	0.827572	0.0179879	0.0186197	0.939052	0.171284	0.0318823	0.127922	0.00313277	-0.417242	0.0138178	0.00122793	0.000445417	0.0267784	0.0612717	0.000731266	0.207368	-0.00355202	-0.439671	0.638387	0.00104369	0.00505278	0.967966	0.0679822	0.0103841	0.147727	0.469703	-0.473851	0.181093	0.000508971	0.00267017	0.999981	0.0422524	0.00614826	0.164164	0.00121106	-0.42206	0.637419	0.00196608	0.00505019	0.889145	0.17845	0.00987446	0.147741	0.0767983	-0.435037	0.589224	0.00113245	0.00491081	0.999744	0.0692177	0.010304	0.148475	-0.228297	-0.447137	0.157216	0.000760995	0.0024472	0.83269	0.0605434	0.00552418	0.166364	0.221739	-0.379881	0.0950676	0.00805433	0.00334109	0.74583	0.224667	0.00733434	0.16023	0.0744678	-0.426883	0.507987	0.00143996	0.00462852	0.999906	0.0829913	0.00987501	0.150025	0.202759	-0.382611	0.0896123	0.00436823	0.00170055	0.988904	0.15697	0.00405976	0.175433	0.226905	-0.37407	0.0679247	0.00535916	0.00140945	0.996984	0.204183	0.00343045	0.180041	0.166034	-0.401112	0.185115	0.00282747	0.0027061	0.987465	0.142097	0.00612656	0.163826	0.206394	-0.407657	0.305625	0.00257363	0.00361221	0.637887	0.11675	0.00755332	0.156455	0.249965	-0.378291	0.0379071	0.00449274	0.00100764	0.30214	0.143337	0.00244177	0.190228	0.105536	0.0411526	-0.434014	-0.425481	0.287411	0.739185	0.00117943	0.00208558	0.00375331	0.00567064	0.746252	0.951802	0.0674857	0.0961022	0.00799788	0.0115241	0.157209	0.146317	0.154903	-0.404305	0.164067	0.0026534	0.00270145	0.99979	0.110995	0.00617993	0.165696	0.409127	-0.408081	0.113696	0.00221752	0.00213999	0.405104	0.0967332	0.00472962	0.171611	0.0913631	-0.421782	0.410976	0.00178918	0.00451549	0.99987	0.0795544	0.00971051	0.152364	0.0441928	-3.75372	-9.70608	-0.431497	-0.450011	-0.445922	0.862382	0.659622	0.661675	0.00167896	0.0011504	0.00109408	0.00585756	0.00548433	0.00548982	0.983923	0.999765	0.854938	0.0670489	0.0889788	0.0816128	0.0118497	0.0113494	0.0107858	0.145449	0.14721	0.147183	0.345928	-0.37226	0.0943347	0.00646442	0.00189278	0.999172	0.199292	0.00450585	0.174697	0.218831	-0.426401	0.344934	0.00148928	0.00413714	0.736647	0.082078	0.00867016	0.154664	0.0411526	-0.425481	0.739185	0.00208558	0.00567064	0.951802	0.0961022	0.0115241	0.146317	-3.75372	-0.450011	0.659622	0.0011504	0.00548433	0.999765	0.0889788	0.0113494	0.14721	-9.70608	-0.445922	0.661675	0.00109408	0.00548982	0.854938	0.0816128	0.0107858	0.147183	0.293445	-0.406911	0.194994	0.0025258	0.00300145	0.488981	0.107617	0.00636901	0.162996	0.00317798	-0.414658	0.0135852	0.00131544	0.000439751	0.0261572	0.0632081	0.000722763	0.207663
ENSG00000146676	PURB	purine rich element binding protein B [Source:HGNC Symbol;Acc:HGNC:9702]	protein_coding	5814	0.00142839	-0.104124	0.685255	0.583639	0.00144696	0.959002	0.876892	0.00342146	0.179399	-0.000635549	-0.0952521	0.956767	0.616709	0.00154753	0.9999	0.900502	0.00378665	0.177753	4.064	-0.428839	0.0358158	0.0823543	0.000222795	0.395533	0.346244	0.000685314	0.252506	0.01055	-0.0356572	3.67106901165508e-10	0.810101	2.55407965141635e-11	5.55089112329183e-09	0.947556	1.54074169983672e-10	0.495153	-0.00122077	-0.0978865	0.91195	0.605788	0.00154156	0.993027	0.892004	0.00366976	0.177847	0.0509083	-0.100556	0.92133	0.603977	0.00154315	0.999981	0.882226	0.00380502	0.177822	0.00534543	-0.0380594	0.151775	0.842045	0.000653645	0.56282	0.985659	0.00161325	0.19844	-0.0600865	-0.096558	0.772402	0.609594	0.00149639	0.999744	0.894889	0.00362485	0.178577	-0.1645	-0.104924	0.487073	0.57888	0.00126669	0.912201	0.883154	0.00308604	0.182641	0.111896	-0.0277181	0.566045	0.893691	0.00184236	0.944864	0.986854	0.00433965	0.175373	0.00296095	-0.0960411	0.985633	0.613384	0.00154922	0.999906	0.900511	0.00378543	0.177726	0.07531	-0.076815	0.668409	0.692662	0.00143542	0.988904	0.936019	0.00350284	0.179594	0.0810698	-0.0745084	0.658121	0.702742	0.00142805	0.996984	0.947934	0.00347226	0.17972	0.169756	-0.0614489	0.354644	0.748703	0.00108314	0.987465	0.954739	0.0027273	0.186427	0.335976	-0.0514223	0.252881	0.788394	0.000896244	0.596941	0.958358	0.00221201	0.190968	0.266634	-0.0355161	0.131817	0.853202	0.000708978	0.435385	0.972612	0.00178562	0.198671	0.139588	-0.150893	-0.0943891	-0.136691	0.33549	0.402212	0.618079	0.484296	0.001248	0.00137157	0.767046	0.861031	0.897526	0.82813	0.00304336	0.00331747	0.185016	0.182697	0.12458	-0.0716409	0.445307	0.709903	0.00144148	0.99979	0.937643	0.00355474	0.181471	0.783693	-0.0434055	0.0368558	0.816339	0.000291013	0.298483	0.962036	0.000811746	0.219423	-0.0257994	-0.101387	0.873911	0.597685	0.00181756	0.99987	0.886911	0.00438396	0.175712	-0.524193	1.8586	52.789	-0.153352	-0.0904817	-0.0445513	0.15647	0.88133	0.100384	0.42522	0.643962	0.814394	0.000792374	0.00181974	0.000591171	0.86061	0.999765	0.409767	0.779208	0.926142	0.965007	0.00205154	0.00433099	0.00152756	0.196016	0.175682	0.202978	0.407235	-0.0220119	0.17871	0.910661	0.000862056	0.999172	0.988603	0.00225036	0.193994	0.502063	-0.0747787	0.136135	0.691285	0.000724101	0.627319	0.93063	0.00187524	0.198168	-0.150893	-0.136691	0.402212	0.484296	0.00137157	0.861031	0.82813	0.00331747	0.182697	1.8586	-0.0904817	0.88133	0.643962	0.00181974	0.999765	0.926142	0.00433099	0.175682	52.789	-0.0445513	0.100384	0.814394	0.000591171	0.409767	0.965007	0.00152756	0.202978	0.607856	-0.0365946	0.0645021	0.846506	0.000435328	0.324948	0.970164	0.0011557	0.210145	0.0108	-0.0263226	2.00295469580054e-10	0.858234	1.45162476390482e-11	2.98520597427121e-09	0.963494	8.7797979179662e-11	0.502516
ENSG00000057294	PKP2	plakophilin 2 [Source:HGNC Symbol;Acc:HGNC:9024]	protein_coding	5318	-0.0029209	-0.584143	0.498008	0.0134728	0.00200909	0.927888	0.190749	0.00456593	0.171301	-0.0309656	-0.545296	0.0285395	0.0177308	0.00032257	0.9999	0.231871	0.000938788	0.214755	-2.05658	-0.45591	0.41171	0.157551	0.00118721	0.729998	0.463996	0.00295256	0.209233	-0.00465311	-0.626768	0.0419219	0.00670171	0.000427346	0.0709012	0.130238	0.000703208	0.208322	6.16483235405564e-05	-0.599912	0.996361	0.011268	0.00242812	0.999764	0.196281	0.00547221	0.166561	-0.576675	-0.552623	0.359577	0.021223	0.00171625	0.999981	0.240898	0.0041725	0.175206	0.0120525	-0.468503	0.00732057	0.0411206	0.000114305	0.147099	0.503564	0.000340574	0.237793	-0.0645412	-0.600185	0.799679	0.0109996	0.00236461	0.999744	0.189598	0.00544046	0.167227	0.0678839	-0.59646	0.81502	0.0116602	0.00237404	0.974468	0.197378	0.00538005	0.167128	-0.173188	-0.760873	0.463525	0.00320551	0.000992023	0.92343	0.16313	0.00251984	0.190606	-0.0434872	-0.604887	0.828934	0.0107766	0.00238192	0.999906	0.19901	0.00552242	0.167044	-0.289478	-0.675172	0.17645	0.00512809	0.00113659	0.988904	0.166451	0.00285121	0.185266	-0.271198	-0.673136	0.224752	0.00556198	0.00131777	0.996984	0.207287	0.00323511	0.18168	-0.18403	-0.637851	0.412674	0.00793363	0.00184034	0.987465	0.209742	0.00435312	0.17348	-0.47118	-0.66303	0.18969	0.00564613	0.00118882	0.542202	0.162931	0.0028388	0.184179	-0.397871	-0.686478	0.0639861	0.00397211	0.000566263	0.344688	0.136827	0.00145849	0.203992	-0.335228	0.338344	-0.601283	-0.505966	0.055537	0.121187	0.00937857	0.0339559	0.000512378	0.000875466	0.656297	0.788189	0.172993	0.306587	0.00138161	0.0022424	0.206341	0.193623	-0.0818964	-0.611144	0.680878	0.0108958	0.00222256	0.99979	0.203647	0.00521456	0.170655	-0.269083	-0.612778	0.56134	0.010168	0.00207335	0.790569	0.190185	0.00460091	0.172409	-0.118707	-0.613031	0.548577	0.0101035	0.00205417	0.99987	0.176203	0.00488111	0.172643	-0.186924	0.246591	-26.4108	-0.614254	-0.593364	-0.620665	0.680097	0.987031	0.502927	0.0109642	0.0145943	0.00956084	0.00222176	0.00238284	0.00198001	0.95875	0.999765	0.756828	0.164001	0.26303	0.205417	0.00508704	0.00549482	0.00442652	0.170665	0.168892	0.173567	0.0315042	-0.588445	0.932342	0.01682	0.00237603	0.999172	0.289459	0.00552045	0.168964	0.0981156	-0.589867	0.812335	0.0128389	0.00232838	0.942579	0.206856	0.00525426	0.169478	0.338344	-0.505966	0.121187	0.0339559	0.000875466	0.788189	0.306587	0.0022424	0.193623	0.246591	-0.593364	0.987031	0.0145943	0.00238284	0.999765	0.26303	0.00549482	0.168892	-26.4108	-0.620665	0.502927	0.00956084	0.00198001	0.756828	0.205417	0.00442652	0.173567	-0.232384	-0.617481	0.565655	0.0100253	0.00207969	0.790407	0.197712	0.00460613	0.172332	-0.00544852	-0.635329	0.0180654	0.00562127	0.000229126	0.033689	0.122411	0.000393592	0.222467
ENSG00000169813	HNRNPF	heterogeneous nuclear ribonucleoprotein F [Source:HGNC Symbol;Acc:HGNC:5039]	protein_coding	3185	0.00068659	0.0155335	0.678233	0.861653	1.02747055870367e-08	0.958389	0.967383	7.27870359019019e-08	0.409047	-0.000951476	0.0209388	0.862774	0.81461	1.09819335858464e-08	0.9999	0.959336	7.93093058615482e-08	0.408002	0.56781	-0.050185	0.556933	0.685176	2.45107262616999e-07	0.813774	0.867575	1.52777163151866e-06	0.398665	0.00396392	0.0420714	1.74707347657174e-06	0.585879	2.10023135732593e-13	9.17224596355074e-06	0.85989	1.89084437994475e-12	0.554137	0.00850652	0.0297934	0.0979693	0.733573	3.08240331187635e-09	0.869439	0.93826	2.38588107540548e-08	0.427587	0.28208	-0.00391059	0.241915	0.965418	5.86306799415694e-09	0.999981	0.99325	4.42944780996475e-08	0.417771	0.000240952	0.0218869	0.891256	0.809587	1.10395520695358e-08	0.973306	0.979314	7.61265585503171e-08	0.407919	0.00242541	0.0192657	0.98017	0.828207	1.11332994185491e-08	0.999744	0.960563	7.91659014703806e-08	0.407786	-0.0794339	0.0151297	0.474797	0.864534	8.76814253729774e-09	0.90788	0.967798	6.33217541239211e-08	0.411528	0.0275268	0.010252	0.764122	0.916392	1.30125192670296e-08	0.973715	0.989231	9.13114589780161e-08	0.409085	-0.082246	0.00999369	0.285092	0.910158	6.52093149192355e-09	0.999906	0.981175	4.88389131104973e-08	0.416129	-0.0635509	0.00275271	0.44089	0.975865	8.43312969412365e-09	0.988904	0.995832	6.15000688454036e-08	0.412135	-0.0964058	-0.00674449	0.260885	0.940944	6.16005475400118e-09	0.996984	0.994141	4.58390912774494e-08	0.417008	-0.104918	-0.00232763	0.222224	0.979297	5.54066885104562e-09	0.987465	0.99694	4.16320534903774e-08	0.418642	0.0737712	0.0291286	0.594085	0.747697	9.75043592473205e-09	0.823946	0.948515	6.76902134968218e-08	0.409868	0.128818	0.0500048	0.120657	0.578814	4.58333450099549e-09	0.420771	0.896185	3.42040378865539e-08	0.425401	0.0689227	-0.186027	0.0215927	-0.0284	0.310769	0.025738	0.807752	0.750138	8.7623381460557e-09	1.37018905185561e-09	0.756934	0.754718	0.954546	0.935806	6.3789085887626e-08	1.13850452926948e-08	0.41533	0.443641	0.00589882	0.0213662	0.938728	0.813742	1.41337796046349e-08	0.99979	0.964613	1.00193328263725e-07	0.40777	0.286439	0.0398527	0.105917	0.653271	4.16183079880549e-09	0.395664	0.916728	3.1326240280674e-08	0.426883	-0.0732785	0.00856937	0.335466	0.923786	9.18140746856554e-09	0.99987	0.983715	6.76271461090307e-08	0.414596	-0.218976	2.50523	31.4602	-0.00326044	0.0293539	0.0515926	0.207786	0.667936	0.0359476	0.971202	0.74903	0.558555	6.7412621823507e-09	1.30041784557771e-08	1.79610667195827e-09	0.86395	0.999765	0.313831	0.991948	0.953847	0.895556	5.00745094487643e-08	9.27863295442035e-08	1.42415378874862e-08	0.41943	0.409095	0.43961	0.0244912	0.0246793	0.863938	0.790987	1.39796085663122e-08	0.999172	0.962388	9.97461371161496e-08	0.407944	0.207382	0.0294573	0.190317	0.739649	6.34730006533844e-09	0.652259	0.94354	4.698040738507e-08	0.420366	-0.186027	-0.0284	0.025738	0.750138	1.37018905185561e-09	0.754718	0.935806	1.13850452926948e-08	0.443641	2.50523	0.0293539	0.667936	0.74903	1.30041784557771e-08	0.999765	0.953847	9.27863295442035e-08	0.409095	31.4602	0.0515926	0.0359476	0.558555	1.79610667195827e-09	0.313831	0.895556	1.42415378874862e-08	0.43961	0.208852	0.0410117	0.178082	0.647398	6.06092867349952e-09	0.470422	0.918779	4.42003792431935e-08	0.421083	0.00419545	0.0464712	4.72639566787562e-07	0.541315	6.22960003492343e-14	2.75996037793489e-06	0.837391	5.86711649729311e-13	0.567861
ENSG00000132842	AP3B1	adaptor related protein complex 3 subunit beta 1 [Source:HGNC Symbol;Acc:HGNC:566]	protein_coding	8546	0.00143211	-0.198298	0.426478	0.0432136	2.90585062565524e-08	0.914397	0.32588	1.90602547658837e-07	0.392476	-0.00830783	-0.175855	0.163575	0.0702231	1.57822724438427e-08	0.9999	0.423338	1.10747372838648e-07	0.40227	1.50035	-0.330246	0.138817	0.0122395	3.15898630163615e-08	0.511572	0.145628	2.32575615682384e-07	0.435569	0.00205516	-0.178701	0.0313393	0.0604596	4.46960540008805e-09	0.0550853	0.352297	1.7493342730292e-08	0.421937	-0.0103782	-0.203382	0.0633548	0.0346181	7.79964592898411e-09	0.822441	0.315699	5.61132203314119e-08	0.413351	0.414541	-0.224577	0.113264	0.0235418	1.21066865739178e-08	0.999981	0.251701	8.68891758733815e-08	0.406467	0.00385425	-0.148481	0.0421019	0.12651	5.66031223923594e-09	0.332311	0.693552	4.0934465224033e-08	0.418313	-0.0774216	-0.190765	0.465829	0.0505642	3.04518126501646e-08	0.999744	0.365254	2.01009014593694e-07	0.391716	0.0197866	-0.1895	0.870423	0.053291	3.85263865740009e-08	0.98071	0.374898	2.49635627237204e-07	0.387887	0.134595	-0.202178	0.173115	0.0560268	1.24683080740713e-08	0.823267	0.445571	8.77887031435287e-08	0.409763	0.00368856	-0.190113	0.965034	0.0531938	3.89714261247052e-08	0.999906	0.383224	2.54420926247448e-07	0.387699	0.0172868	-0.186039	0.847708	0.0643157	3.8342698343254e-08	0.992593	0.445605	2.48677737446928e-07	0.387965	0.00239039	-0.189884	0.979671	0.0603367	3.89945017379004e-08	0.998759	0.469969	2.528263020127e-07	0.387689	0.056113	-0.178984	0.550529	0.07185	3.30448006707639e-08	0.987465	0.484103	2.17091923825676e-07	0.390389	0.169858	-0.167802	0.258692	0.0898282	2.15286872457511e-08	0.60044	0.493312	1.40724431930599e-07	0.397311	0.0815161	-0.171808	0.370245	0.0859901	3.70094328902082e-08	0.667011	0.481591	2.36346918573871e-07	0.392199	0.0673235	-0.103984	-0.189292	-0.217838	0.364267	0.25852	0.0534909	0.0309988	3.66615431407431e-08	2.96804183246509e-08	0.778224	0.812644	0.363854	0.293431	2.38891345626778e-07	1.9779973852104e-07	0.392354	0.395811	0.0963436	-0.170849	0.247681	0.0843539	2.88663769931333e-08	0.99979	0.471285	1.95569469136806e-07	0.396264	0.309531	-0.16941	0.109203	0.0827375	1.62642327992823e-08	0.398946	0.458778	1.10578592251011e-07	0.405528	0.0533613	-0.182266	0.520827	0.0657656	4.43857119840179e-08	0.99987	0.399626	2.91781713598571e-07	0.389206	-0.0354489	-0.157572	29.2055	-0.19449	-0.191279	-0.161512	0.852388	0.980273	0.0753108	0.053294	0.0589491	0.0981933	5.2904138559527e-08	5.37469278742024e-08	1.22996570168063e-08	0.98214	0.999765	0.37879	0.336929	0.441186	0.512804	3.37748851448149e-07	3.44291435144906e-07	8.4962371809984e-08	0.386297	0.386035	0.409979	0.106827	-0.170948	0.492505	0.0942247	4.31883072945829e-08	0.999172	0.535062	2.82748873999714e-07	0.389657	0.160977	-0.183476	0.352548	0.0617917	3.5966170245248e-08	0.740865	0.404162	2.3406698095797e-07	0.392668	-0.103984	-0.217838	0.25852	0.0309988	2.96804183246509e-08	0.812644	0.293431	1.9779973852104e-07	0.395811	-0.157572	-0.191279	0.980273	0.0589491	5.37469278742024e-08	0.999765	0.441186	3.44291435144906e-07	0.386035	29.2055	-0.161512	0.0753108	0.0981933	1.22996570168063e-08	0.37879	0.512804	8.4962371809984e-08	0.409979	0.240799	-0.166648	0.154254	0.0905988	2.08907418003539e-08	0.443963	0.484083	1.38424450286039e-07	0.401506	0.00207995	-0.177038	0.0313321	0.0629674	4.46877901833603e-09	0.0548548	0.358146	1.70194794536884e-08	0.42194
ENSG00000113580	NR3C1	nuclear receptor subfamily 3 group C member 1 [Source:HGNC Symbol;Acc:HGNC:7978]	protein_coding	2908	0.000904655	-0.128974	0.741678	0.384082	1.08765289395007e-06	0.967566	0.773982	5.32714362324038e-06	0.33024	-0.00137636	-0.121636	0.880137	0.412251	1.13113940275012e-06	0.9999	0.803478	5.67917143185788e-06	0.329525	2.2682	-0.373887	0.130305	0.052881	4.74483955577887e-07	0.503532	0.282207	2.78340054079805e-06	0.386166	0.00726909	-0.0822316	7.29311575600438e-08	0.50485	1.3639338968914e-12	5.48592069484552e-07	0.818253	1.0433091418648e-11	0.532089	2.45459734777685e-06	-0.124064	0.999772	0.401517	1.14293488193581e-06	0.999882	0.795249	5.61774229944635e-06	0.329335	0.231562	-0.143086	0.563579	0.343126	9.81530667431221e-07	0.999981	0.749196	5.01146676480343e-06	0.332108	0.00467976	-0.0730135	0.106445	0.622447	3.46431005872464e-07	0.493231	0.951203	1.81375025369464e-06	0.3507	-0.0781866	-0.124305	0.62866	0.398701	1.02722841601339e-06	0.999744	0.791237	5.15248660163323e-06	0.331281	-0.214241	-0.135202	0.243751	0.356523	6.14114885699103e-07	0.853513	0.765917	3.20312717770257e-06	0.34056	0.304755	-0.0332631	0.0424328	0.833128	3.35565773226778e-07	0.689254	0.971036	1.84264488724105e-06	0.354672	0.0836349	-0.114646	0.513013	0.437834	9.40121740272543e-07	0.999906	0.821669	4.7929852801055e-06	0.332891	0.193532	-0.0738021	0.155076	0.621874	4.53159605466495e-07	0.988904	0.914734	2.42750740250667e-06	0.345968	0.203221	-0.0692536	0.15188	0.644967	4.46619715592441e-07	0.996984	0.934467	2.37721650053818e-06	0.346225	0.126627	-0.0980144	0.375295	0.512257	7.98166673705151e-07	0.987465	0.883832	4.07125663474121e-06	0.335852	0.324549	-0.0806433	0.155109	0.587379	4.53226623076356e-07	0.505831	0.905461	2.32376370619188e-06	0.345965	0.284629	-0.0623411	0.0363151	0.670629	2.56192909662964e-07	0.299917	0.926281	1.40568293208007e-06	0.359413	0.145622	-0.0900109	-0.125258	-0.151797	0.192913	0.518671	0.390816	0.316989	8.79430084596129e-07	1.57608331492423e-06	0.698885	0.893408	0.782142	0.724478	4.46278593661148e-06	7.66167977811064e-06	0.337393	0.32665	0.115222	-0.104564	0.361081	0.482549	1.30300458433337e-06	0.99979	0.851635	6.49037907149633e-06	0.330177	0.784187	-0.0743669	0.00640975	0.600212	6.25255358000789e-08	0.273061	0.896957	3.82957402960389e-07	0.383514	0.117238	-0.109776	0.349926	0.458095	1.27969054293775e-06	0.99987	0.81967	6.42500999912229e-06	0.330511	-0.269661	-2.53806	21.0739	-0.157135	-0.137628	-0.107243	0.347706	0.792107	0.399431	0.294969	0.364245	0.471272	1.27497941551682e-06	1.84573410869387e-06	1.37883653663461e-06	0.890663	0.999765	0.684223	0.684925	0.8144	0.864168	6.29502176536378e-06	8.87505058134612e-06	6.53040586870469e-06	0.330579	0.323704	0.329131	0.273928	-0.0776556	0.242922	0.61012	1.02334715075574e-06	0.999172	0.917071	5.188050881731e-06	0.334623	0.353299	-0.11245	0.175702	0.441862	8.25506103148927e-07	0.645563	0.825726	4.14366223935261e-06	0.338546	-0.0900109	-0.151797	0.518671	0.316989	1.57608331492423e-06	0.893408	0.724478	7.66167977811064e-06	0.32665	-2.53806	-0.137628	0.792107	0.364245	1.84573410869387e-06	0.999765	0.8144	8.87505058134612e-06	0.323704	21.0739	-0.107243	0.399431	0.471272	1.37883653663461e-06	0.684223	0.864168	6.53040586870469e-06	0.329131	0.509592	-0.0774049	0.0447092	0.595449	3.0137136031697e-07	0.293471	0.900512	1.6131547524453e-06	0.356565	0.00750972	-0.0753563	3.39479685014891e-08	0.537506	6.6876641799577e-13	2.66234991572553e-07	0.835077	5.16111056855341e-12	0.540623
ENSG00000163347	CLDN1	claudin 1 [Source:HGNC Symbol;Acc:HGNC:2032]	protein_coding	9076	-0.000798809	0.69836	0.933005	0.175038	0.468822	0.992495	0.585035	0.511688	-0.0035025	0.012301	0.6723	0.696888	0.191497	0.452567	0.9999	0.620799	0.504232	-0.00170081	0.796012	0.726999	0.882289	0.293161	0.281862	0.960783	0.610763	0.327457	0.0232601	0.0269899	0.849359	4.43151216026068e-09	0.0418701	4.6423910990503e-07	4.82733204221904e-08	0.299884	1.26442713976752e-06	0.34554	-0.0338951	0.652048	0.252677	0.200368	0.334807	0.920714	0.628039	0.385607	0.0125894	-0.31007	0.719494	0.823358	0.170497	0.463985	0.999981	0.580784	0.517456	-0.00296956	-0.0195609	0.480629	0.0503567	0.346354	0.157641	0.360231	0.868039	0.19913	0.0430323	-0.80088	0.691582	0.150048	0.17157	0.269889	0.999744	0.592676	0.323556	0.0219077	-1.14236	0.634652	0.0708689	0.206819	0.188551	0.811533	0.634796	0.234069	0.0362715	0.190588	0.883584	0.71666	0.116747	0.403881	0.972251	0.579655	0.456456	0.00396569	-0.0709945	0.686029	0.872702	0.182506	0.466714	0.999906	0.617533	0.51922	-0.00327059	0.395848	0.796837	0.402723	0.129482	0.393912	0.988904	0.57246	0.445323	0.00510049	0.0996702	0.720909	0.840091	0.173338	0.465014	0.996984	0.670606	0.514686	-0.00308316	-0.061055	0.681465	0.901941	0.191929	0.467902	0.996661	0.677411	0.5164	-0.00340136	1.19523	0.853944	0.130039	0.0988678	0.25306	0.48221	0.509295	0.297215	0.0245802	0.820243	0.89808	0.0828577	0.0821992	0.208784	0.373632	0.474804	0.249195	0.0327077	0.565697	-0.579093	0.719821	0.55685	0.143636	0.229078	0.155013	0.286289	0.270589	0.329139	0.690719	0.804469	0.562569	0.702504	0.317194	0.376288	0.0220724	0.0135235	0.216722	0.752639	0.620551	0.148	0.450698	0.99979	0.584427	0.500866	-0.00149785	1.54935	0.814553	0.125866	0.110977	0.254922	0.419356	0.512225	0.296225	0.0245809	0.369795	0.766431	0.394845	0.137141	0.399319	0.99987	0.53554	0.453085	0.00451648	0.942083	28.7653	158.407	0.808707	0.813656	0.8663	0.34351	0.387402	0.0651466	0.121149	0.121707	0.0898407	0.381658	0.396934	0.184865	0.890663	0.999765	0.363293	0.481401	0.573684	0.494994	0.430908	0.451093	0.225841	0.00668432	0.00480582	0.0374813	0.976057	0.888458	0.229507	0.0945611	0.329381	0.999172	0.535066	0.384228	0.0134905	1.02787	0.754113	0.256158	0.139787	0.343623	0.687775	0.557703	0.391042	0.0115714	-0.579093	0.55685	0.229078	0.286289	0.329139	0.804469	0.702504	0.376288	0.0135235	28.7653	0.813656	0.387402	0.121707	0.396934	0.999765	0.573684	0.451093	0.00480582	158.407	0.8663	0.0651466	0.0898407	0.184865	0.363293	0.494994	0.225841	0.0374813	1.5195	0.859759	0.084985	0.0933537	0.21142	0.353857	0.488102	0.251504	0.0322082	0.0285807	0.879409	5.18366507494705e-10	0.0309539	6.74200857127139e-08	6.80879643619624e-09	0.258127	2.07906077269709e-07	0.37866
ENSG00000204590	GNL1	G protein nucleolar 1 (putative) [Source:HGNC Symbol;Acc:HGNC:4413]	protein_coding	2794	0.00285199	-0.100688	0.0120244	0.0961487	9.88243831328482e-14	0.385679	0.462429	1.43085603024498e-12	0.562704	0.0018597	-0.0885006	0.628817	0.158396	1.84251894102911e-12	0.9999	0.579856	2.31075642477708e-11	0.528436	1.4831	-0.169442	0.0236309	0.0428483	9.04333965738338e-12	0.37377	0.254715	1.18935350765815e-10	0.559172	0.0024351	-0.0712014	3.66909696963435e-05	0.205319	5.4378192702118e-16	0.000138021	0.588965	7.66007229086166e-15	0.617257	-0.00832976	-0.0955321	0.0194585	0.115107	1.48784346222091e-13	0.635452	0.510174	2.10442359449138e-12	0.558077	0.225602	-0.103746	0.180214	0.101952	8.69564150748023e-13	0.999981	0.474864	1.14290282504506e-11	0.537499	0.000288443	-0.0820692	0.814941	0.198477	2.00780916634844e-12	0.951977	0.779741	2.45015465908254e-11	0.527387	-0.0808868	-0.0854628	0.233826	0.167377	1.04314135641529e-12	0.999744	0.586073	1.34304449638468e-11	0.53532	-0.10447	-0.0906457	0.17715	0.143218	8.58956732341134e-13	0.836612	0.555303	1.10317615883269e-11	0.537646	-0.0779973	-0.0700715	0.217415	0.297386	3.36964325650533e-12	0.845294	0.766238	4.08797653614285e-11	0.525293	-0.0197763	-0.0874436	0.714068	0.163128	1.93263170437028e-12	0.999906	0.590547	2.42669494514955e-11	0.527854	0.0497777	-0.0722875	0.387795	0.257374	1.4406192042353e-12	0.988904	0.72315	1.81767878491932e-11	0.531427	0.0280752	-0.0776434	0.64073	0.227732	1.85662509292494e-12	0.996984	0.728952	2.3062054736356e-11	0.528343	0.0624503	-0.0723673	0.299445	0.251762	1.2288437887725e-12	0.987465	0.731368	1.56184018748934e-11	0.533349	0.19834	-0.0586788	0.0380316	0.343274	2.59889200248908e-13	0.358859	0.786828	3.52723724747474e-12	0.551684	0.0571879	-0.0727615	0.326437	0.253616	2.80443380645613e-12	0.633286	0.702359	3.38059384571995e-11	0.527572	0.0371779	-0.0417799	-0.0852372	-0.0969191	0.43467	0.479795	0.172911	0.133223	3.32164625365129e-12	3.50332269897281e-12	0.813141	0.882863	0.586647	0.538671	4.0344525366882e-11	4.25760117259511e-11	0.525472	0.524809	0.0327469	-0.0792678	0.541046	0.212204	3.72113910421534e-12	0.99979	0.662063	4.52495734671562e-11	0.524057	0.190026	-0.0729447	0.125193	0.241946	1.43963690522763e-12	0.419356	0.680803	1.81314076574855e-11	0.535749	-0.0206764	-0.0892829	0.698112	0.158463	4.1415661792932e-12	0.99987	0.566672	5.03620256729248e-11	0.522719	-0.186257	5.30467	16.719	-0.105928	-0.0665282	-0.0693058	0.124375	0.19162	0.112869	0.0946258	0.296444	0.267882	1.43257266176281e-12	1.96368257531837e-12	1.33147488074576e-12	0.855786	0.999765	0.426044	0.436901	0.770063	0.728758	1.82859550924153e-11	2.47614422194388e-11	1.68507702973214e-11	0.535809	0.531961	0.536697	-0.0116843	-0.0881754	0.906891	0.177916	4.4223147326076e-12	0.999172	0.656922	5.33704642265857e-11	0.521897	0.109743	-0.0810902	0.322543	0.194854	2.78347473756822e-12	0.725955	0.631353	3.40264250234103e-11	0.527665	-0.0417799	-0.0969191	0.479795	0.133223	3.50332269897281e-12	0.882863	0.538671	4.25760117259511e-11	0.524809	5.30467	-0.0665282	0.19162	0.296444	1.96368257531837e-12	0.999765	0.770063	2.47614422194388e-11	0.531961	16.719	-0.0693058	0.112869	0.267882	1.33147488074576e-12	0.426044	0.728758	1.68507702973214e-11	0.536697	0.202743	-0.0657644	0.0600445	0.29018	8.14169295671823e-13	0.318072	0.735143	1.05477001032054e-11	0.542617	0.00248904	-0.0690712	2.99987049860259e-05	0.218212	4.51380527438445e-16	0.000112948	0.601771	6.23855053132663e-15	0.619071
ENSG00000134333	LDHA	lactate dehydrogenase A [Source:HGNC Symbol;Acc:HGNC:6535]	protein_coding	3939	-6.4473e-05	0.492197	0.988331	0.0408351	0.0309999	0.998554	0.317613	0.0492843	0.0968741	-0.00483079	0.500379	0.741634	0.0377171	0.0297713	0.9999	0.327143	0.0494429	0.0980903	0.0286188	0.502046	0.990816	0.118299	0.0328525	0.996978	0.408737	0.0519341	0.108921	0.00665397	0.530142	0.00391051	0.0203924	0.00112116	0.00875614	0.215955	0.00173138	0.185596	-0.0150843	0.473165	0.272675	0.046895	0.0196943	0.92426	0.354369	0.0338058	0.11027	-0.196769	0.508009	0.760069	0.0383687	0.0299432	0.999981	0.313407	0.0499477	0.0979174	-0.0145894	0.332686	0.00133168	0.145119	0.00048684	0.0562007	0.716061	0.00124041	0.205312	-0.080988	0.4916	0.755171	0.0399619	0.0298988	0.999744	0.329163	0.0493593	0.0979619	-0.0119555	0.491226	0.967823	0.0406374	0.0309835	0.996154	0.336585	0.0497334	0.09689	-0.237649	0.444329	0.329787	0.0889992	0.0262944	0.88172	0.535488	0.0439	0.102978	-0.0192946	0.489673	0.925221	0.0417789	0.0309008	0.999906	0.348119	0.0511067	0.0969706	0.0321573	0.500199	0.883752	0.0422327	0.0307565	0.995537	0.376109	0.0501937	0.0971115	-0.199887	0.437933	0.382002	0.0745084	0.0232699	0.996984	0.507512	0.0394648	0.105405	-0.171982	0.456463	0.453637	0.0601521	0.025121	0.987465	0.450351	0.0422255	0.10315	0.188993	0.517133	0.608112	0.0343707	0.0281032	0.832831	0.337526	0.0447542	0.0998167	0.287921	0.570708	0.184304	0.0173502	0.011339	0.495857	0.248238	0.0201986	0.127352	0.205226	-0.335995	0.508274	0.41629	0.246626	0.125501	0.030094	0.0810613	0.0133592	0.00900965	0.723639	0.789113	0.281599	0.437082	0.0240109	0.017218	0.122727	0.133746	0.0840238	0.521293	0.674397	0.0296725	0.0209221	0.99979	0.310079	0.0364303	0.109768	0.607791	0.545786	0.189529	0.0209772	0.0115237	0.493287	0.255384	0.0205717	0.126898	0.0522153	0.512233	0.792948	0.0315838	0.0217959	0.99987	0.290723	0.0379564	0.108562	0.20251	-12.6423	17.302	0.525632	0.457539	0.521273	0.656461	0.405687	0.66241	0.0292868	0.0577772	0.0294816	0.0207527	0.0171816	0.02081	0.956948	0.999765	0.855619	0.257649	0.438407	0.325055	0.0355522	0.0305226	0.0343221	0.110007	0.115515	0.109926	0.141301	0.530107	0.704475	0.0312842	0.0211836	0.999172	0.36021	0.0367871	0.109402	0.39301	0.521618	0.342436	0.0269997	0.0158476	0.736177	0.282523	0.0278102	0.117847	-0.335995	0.41629	0.125501	0.0810613	0.00900965	0.789113	0.437082	0.017218	0.133746	-12.6423	0.457539	0.405687	0.0577772	0.0171816	0.999765	0.438407	0.0305226	0.115515	17.302	0.521273	0.66241	0.0294816	0.02081	0.855619	0.325055	0.0343221	0.109926	0.518352	0.555756	0.200168	0.0195281	0.0118904	0.493622	0.258787	0.0210565	0.126018	0.00703885	0.537503	0.00249915	0.0182462	0.00079528	0.00579782	0.205092	0.00125192	0.193811
ENSG00000124222	STX16	syntaxin 16 [Source:HGNC Symbol;Acc:HGNC:11431]	protein_coding	8675	0.000660954	-0.0540527	0.57971	0.401198	5.85658377440462e-08	0.94246	0.785026	3.64281261615135e-07	0.380996	0.00090845	-0.0520716	0.819058	0.419741	6.59054571468022e-08	0.9999	0.806375	4.15272241488906e-07	0.379037	0.804908	-0.0732205	0.225893	0.388728	1.70529577835969e-07	0.592071	0.689387	1.1011913086453e-06	0.405401	0.00204591	-0.0386925	0.000968627	0.519235	4.08890715640427e-10	0.00253054	0.82568	1.94543339346323e-09	0.457225	-0.00431081	-0.0558059	0.247142	0.381956	3.62382066735511e-08	0.917721	0.783683	2.34662971693092e-07	0.388886	0.0130235	-0.0515368	0.940556	0.433159	6.73512685129286e-08	0.999981	0.805884	4.25930240936168e-07	0.378677	0.00157827	-0.0332492	0.212336	0.608712	3.27712193348702e-08	0.631034	0.947233	2.07434739726592e-07	0.390524	-0.0157589	-0.0505152	0.82285	0.430992	6.59729786981211e-08	0.999744	0.811072	4.12822193922739e-07	0.37902	0.0169556	-0.0495858	0.832772	0.440464	6.61427711873193e-08	0.976954	0.814794	4.11287058375184e-07	0.378978	-0.0576692	-0.0143879	0.371486	0.833754	8.53218194653042e-08	0.896609	0.97129	5.22580446215814e-07	0.378297	0.0143392	-0.0488518	0.796826	0.448377	6.54800817122363e-08	0.999906	0.826248	4.12092734453959e-07	0.379145	0.0328156	-0.0419442	0.581562	0.524121	5.8647121157345e-08	0.988904	0.881203	3.70322307374725e-07	0.380973	0.00991451	-0.0477929	0.873157	0.470955	6.67314194598899e-08	0.996984	0.878708	4.15568366741236e-07	0.37883	0.000438397	-0.0503769	0.994385	0.44136	6.75237099488039e-08	0.999111	0.853829	4.22144924637865e-07	0.378634	0.0324204	-0.0461294	0.7456	0.481149	6.43062179930762e-08	0.901392	0.862714	3.88827425621605e-07	0.379446	0.0677801	-0.0348535	0.259751	0.594663	5.61643955648959e-08	0.573055	0.901273	3.47845649740845e-07	0.385303	0.0325946	-0.04212	-0.0498799	-0.0615546	0.507546	0.49047	0.438757	0.353887	8.25943897675107e-08	8.1213161753974e-08	0.848259	0.887982	0.813346	0.750406	5.07069599735269e-07	5.01698647106052e-07	0.378845	0.379129	-0.00281998	-0.0511428	0.95941	0.435585	1.01112804105126e-07	0.99979	0.828366	6.22228039695725e-07	0.375424	0.106135	-0.0432616	0.409544	0.504959	7.38598149047118e-08	0.689788	0.855884	4.47633937928178e-07	0.380725	-0.0356512	-0.0561963	0.517013	0.387532	8.33358632906656e-08	0.99987	0.778808	5.21783319778991e-07	0.378694	-0.149469	7.1984	23.1474	-0.0665418	-0.0241183	-0.0274279	0.233966	0.0850502	0.03247	0.309613	0.711057	0.666175	5.24683807522538e-08	2.5510323153484e-08	1.20378886959261e-08	0.873447	0.999765	0.30831	0.696563	0.945946	0.930169	3.3527553130571e-07	1.72944862669074e-07	8.32924217517253e-08	0.386435	0.398274	0.41032	-0.0260557	-0.0553794	0.800637	0.41092	9.82877235881089e-08	0.999172	0.836696	6.06277609538747e-07	0.375905	0.136516	-0.0444354	0.232903	0.488812	5.23112406639322e-08	0.674449	0.850087	3.30716400259427e-07	0.386485	-0.04212	-0.0615546	0.49047	0.353887	8.1213161753974e-08	0.887982	0.750406	5.01698647106052e-07	0.379129	7.1984	-0.0241183	0.0850502	0.711057	2.5510323153484e-08	0.999765	0.945946	1.72944862669074e-07	0.398274	23.1474	-0.0274279	0.03247	0.666175	1.20378886959261e-08	0.30831	0.930169	8.32924217517253e-08	0.41032	0.108933	-0.0396811	0.33197	0.542363	6.54320632891516e-08	0.617804	0.879042	4.00170343560873e-07	0.382755	0.00194023	-0.0378822	0.00207944	0.531795	7.96094976431056e-10	0.00492261	0.831131	3.46011115095562e-09	0.447645
ENSG00000139163	ETNK1	ethanolamine kinase 1 [Source:HGNC Symbol;Acc:HGNC:24649]	protein_coding	55500	-0.00172789	-0.186784	0.419205	0.10722	2.00929168477013e-09	0.911387	0.483069	1.60014957258067e-08	0.434016	-0.000819226	-0.194711	0.908474	0.0949085	2.71491792574567e-09	0.9999	0.47548	2.15433189790482e-08	0.429503	-0.307935	-0.196172	0.804049	0.219794	2.21278794617803e-07	0.929888	0.538574	1.39386212558826e-06	0.400573	-0.0052702	-0.226489	8.15202574109655e-07	0.0242749	2.43172774389416e-14	4.65169807666863e-06	0.233831	2.60393862272063e-13	0.578174	0.00600718	-0.188718	0.369512	0.102526	1.86977441457943e-09	0.935044	0.4874	1.50086907676465e-08	0.435089	-0.12205	-0.186133	0.696772	0.116384	2.5434567716862e-09	0.999981	0.503356	2.04242229223092e-08	0.430485	0.00451285	-0.146925	0.0452049	0.202393	4.1127666881792e-10	0.342386	0.783608	3.57884666308057e-09	0.457142	0.0210571	-0.196093	0.867588	0.0906967	2.69635680494469e-09	0.999744	0.463879	2.12421051433848e-08	0.429606	0.184652	-0.18656	0.197723	0.104463	1.25013775315993e-09	0.84193	0.489972	1.02807771115595e-08	0.441049	0.0980559	-0.191544	0.408203	0.13114	2.57651073079339e-09	0.906483	0.59959	2.04528356600104e-08	0.434186	0.0968239	-0.185251	0.331259	0.109343	1.75150839493126e-09	0.999906	0.514588	1.43302727742587e-08	0.436061	-0.032392	-0.20457	0.761891	0.086213	2.61635156373607e-09	0.991249	0.496032	2.07532636809351e-08	0.43006	0.0101392	-0.193423	0.927497	0.10621	2.72123124021238e-09	0.997591	0.572635	2.14950406924293e-08	0.429468	0.0656705	-0.182646	0.556434	0.121054	2.32141304824822e-09	0.987465	0.578295	1.85909622331995e-08	0.431856	-0.302823	-0.236674	0.0884216	0.0426795	6.94770403636117e-10	0.430138	0.367241	5.84292361279428e-09	0.449618	-0.071416	-0.213402	0.509077	0.073414	2.97098883446829e-09	0.764038	0.45582	2.29366952467337e-08	0.432027	-0.0706628	0.108874	-0.198329	-0.168436	0.422878	0.319578	0.087984	0.157416	2.69605347550084e-09	2.28819591093073e-09	0.808231	0.834811	0.450588	0.572105	2.13285508027645e-08	1.84456428217066e-08	0.4335	0.435976	-0.0121394	-0.199352	0.902782	0.0924442	3.6216608460612e-09	0.99979	0.490537	2.84575650655748e-08	0.429011	-0.295918	-0.217205	0.198496	0.0629021	1.67439920952798e-09	0.50414	0.410158	1.34611862262129e-08	0.440659	0.0602869	-0.187323	0.541346	0.110427	3.06024467224579e-09	0.99987	0.493778	2.44890194810561e-08	0.431578	0.0456224	-4.29919	-25.1074	-0.191974	-0.212644	-0.221944	0.84018	0.569576	0.200042	0.106929	0.0760739	0.0587114	3.57808041973329e-09	3.13258097954359e-09	1.68337242620457e-09	0.98074	0.999765	0.517629	0.456713	0.482977	0.425064	2.7668914436773e-08	2.48102321508885e-08	1.34192516090469e-08	0.429196	0.431223	0.440579	0.205613	-0.158833	0.264807	0.18678	2.03131626440341e-09	0.999172	0.668248	1.65350415481914e-08	0.437767	-0.0199213	-0.197745	0.923028	0.0911306	3.63118300316457e-09	0.976336	0.473779	2.80543607737995e-08	0.428971	0.108874	-0.168436	0.319578	0.157416	2.28819591093073e-09	0.834811	0.572105	1.84456428217066e-08	0.435976	-4.29919	-0.212644	0.569576	0.0760739	3.13258097954359e-09	0.999765	0.482977	2.48102321508885e-08	0.431223	-25.1074	-0.221944	0.200042	0.0587114	1.68337242620457e-09	0.517629	0.425064	1.34192516090469e-08	0.440579	-0.23249	-0.220073	0.24777	0.061494	1.9447847654719e-09	0.542414	0.417433	1.54263026421687e-08	0.43842	-0.00537288	-0.231008	6.5509041858421e-07	0.0213924	1.98305667080788e-14	3.68373277001705e-06	0.221108	2.05271030312581e-13	0.580375
ENSG00000173276	ZBTB21	zinc finger and BTB domain containing 21 [Source:HGNC Symbol;Acc:HGNC:13083]	protein_coding	49854	0.00156091	0.0607859	0.752341	0.819576	0.0592249	0.968471	0.956694	0.0860921	0.0767249	0.00397364	0.0622353	0.809107	0.815556	0.0600998	0.9999	0.959538	0.0903233	0.0762521	5.75572	-0.361992	0.0363554	0.298553	0.0151937	0.396152	0.614926	0.0267921	0.134497	0.0120568	0.138643	1.06198534551876e-06	0.545669	2.86844303459607e-06	5.9126751669423e-06	0.839215	6.8089932433321e-06	0.312261	0.00606579	0.076766	0.695269	0.772705	0.0580992	0.976029	0.946626	0.0858287	0.0773425	-0.168173	0.0830667	0.816139	0.759919	0.0601917	0.999981	0.940535	0.0909284	0.0762028	0.00707174	0.146402	0.176932	0.585729	0.0316135	0.59308	0.94288	0.0491225	0.096283	-0.191005	0.0686708	0.511889	0.795241	0.0526197	0.999744	0.95296	0.080229	0.0805091	-0.408021	0.0480469	0.217822	0.855239	0.0353907	0.842529	0.964748	0.0556736	0.0928577	-0.210493	0.130471	0.439315	0.652187	0.0524657	0.917065	0.928203	0.0794617	0.0815509	0.0391725	0.0736663	0.86518	0.782266	0.060734	0.999906	0.952049	0.0913802	0.0759132	0.135307	0.104396	0.583277	0.701663	0.0551162	0.988904	0.938941	0.0827558	0.0790318	-0.0137517	0.0655446	0.957367	0.811099	0.0612967	0.997591	0.97159	0.0906507	0.075615	0.111571	0.0922084	0.665291	0.733013	0.0574046	0.987465	0.949912	0.085697	0.0777289	0.165248	0.0913633	0.689657	0.735844	0.0579747	0.874276	0.945756	0.0834351	0.0774115	0.339586	0.150681	0.171666	0.576926	0.0314061	0.484165	0.895317	0.048702	0.0976049	0.175473	-0.245171	0.0756514	0.00799386	0.388233	0.331414	0.775824	0.976661	0.0474561	0.0441492	0.791985	0.839023	0.946668	0.994879	0.0713573	0.0673734	0.0847579	0.0870448	0.163389	0.105645	0.475446	0.695828	0.051662	0.99979	0.934056	0.0789947	0.0820465	0.967594	0.138533	0.0669543	0.599654	0.0178952	0.33853	0.896957	0.030041	0.114335	0.00375073	0.0725733	0.986876	0.787546	0.0619705	0.99987	0.949275	0.0928869	0.0761503	-1.03483	-4.12008	19.4967	-0.0386563	0.0568453	0.0914657	0.0447024	0.813433	0.667705	0.884359	0.835853	0.735193	0.0137982	0.0607626	0.058043	0.855786	0.999765	0.857759	0.966822	0.971325	0.950265	0.0249662	0.0906516	0.0831939	0.121808	0.0767942	0.0782863	0.294788	0.126487	0.489421	0.648641	0.0522508	0.999172	0.927449	0.0797308	0.0816828	0.605386	0.0991478	0.20087	0.708336	0.0342345	0.659068	0.934619	0.0538181	0.0949644	-0.245171	0.00799386	0.331414	0.976661	0.0441492	0.839023	0.994879	0.0673734	0.0870448	-4.12008	0.0568453	0.813433	0.835853	0.0607626	0.999765	0.971325	0.0906516	0.0767942	19.4967	0.0914657	0.667705	0.735193	0.058043	0.857759	0.950265	0.0831939	0.0782863	0.681525	0.140054	0.140953	0.600447	0.0280863	0.426199	0.902014	0.044053	0.100994	0.0117926	0.145744	2.71893375548946e-06	0.530164	6.48536963161068e-06	1.30767766335445e-05	0.830179	1.42999788634264e-05	0.296653
ENSG00000125484	GTF3C4	general transcription factor IIIC subunit 4 [Source:HGNC Symbol;Acc:HGNC:4667]	protein_coding	9329	0.00493049	-0.242974	0.159451	0.197746	0.0012151	0.775817	0.612016	0.00293084	0.18365	0.00298435	-0.221497	0.799023	0.245889	0.0026874	0.9999	0.680221	0.00614237	0.164002	4.56416	-0.62353	0.0155436	0.0101041	7.81149142994929e-05	0.359181	0.132411	0.000272055	0.277841	0.0102723	-0.157107	1.38362300617615e-09	0.299	1.70276266226858e-10	1.72587891285976e-08	0.680389	8.72817934248832e-10	0.469537	0.0049913	-0.210045	0.650985	0.268952	0.00253738	0.968099	0.698902	0.00568275	0.165453	0.0446743	-0.219896	0.930938	0.258178	0.00275135	0.999981	0.67841	0.0063163	0.163406	0.00749955	-0.134411	0.0430105	0.476638	0.000497232	0.33515	0.916866	0.00126364	0.204823	-0.118743	-0.216589	0.567308	0.252848	0.00241264	0.999744	0.681699	0.00553688	0.166722	-0.241803	-0.228794	0.306141	0.226219	0.00179176	0.873944	0.654582	0.00420239	0.174142	-0.0112822	-0.188432	0.953962	0.366412	0.00487504	0.995434	0.81175	0.010194	0.15034	-0.0450589	-0.221302	0.784008	0.245717	0.00267605	0.999906	0.684114	0.00611779	0.164109	0.0270755	-0.209194	0.877674	0.283712	0.00273315	0.995537	0.743534	0.00615831	0.163574	0.0317119	-0.207673	0.862646	0.289435	0.00272616	0.996984	0.781365	0.00614325	0.163639	0.148708	-0.185631	0.417737	0.335011	0.00210615	0.987465	0.795375	0.00490109	0.170125	0.407373	-0.161721	0.164822	0.39773	0.00124079	0.51601	0.821176	0.00294702	0.183143	0.193632	-0.172971	0.275224	0.371715	0.00220096	0.590098	0.800718	0.0048592	0.170902	0.143504	-0.213946	-0.214844	-0.273684	0.321835	0.233707	0.257641	0.161293	0.00239908	0.00200334	0.760747	0.804469	0.680091	0.577416	0.00541766	0.00463798	0.168719	0.173273	0.116974	-0.193745	0.473501	0.315755	0.00290728	0.99979	0.75742	0.00658275	0.163815	0.637291	-0.174012	0.0909986	0.357344	0.00110009	0.374764	0.77752	0.00263722	0.188096	-0.0254931	-0.221875	0.875347	0.249508	0.00355056	0.99987	0.675681	0.00786803	0.158654	-0.44401	7.28384	62.2075	-0.265317	-0.191089	-0.155675	0.230678	0.557965	0.0519623	0.170742	0.328994	0.409594	0.00198805	0.00311751	0.000746524	0.871737	0.999765	0.341285	0.552911	0.794943	0.83267	0.00461335	0.00694539	0.00187904	0.173465	0.162019	0.197441	0.243064	-0.172904	0.423707	0.38255	0.00276064	0.999172	0.824657	0.00629428	0.165141	0.525054	-0.194284	0.118701	0.302727	0.00131285	0.621886	0.736155	0.00316734	0.183773	-0.213946	-0.273684	0.233707	0.161293	0.00200334	0.804469	0.577416	0.00463798	0.173273	7.28384	-0.191089	0.557965	0.328994	0.00311751	0.999765	0.794943	0.00694539	0.162019	62.2075	-0.155675	0.0519623	0.409594	0.000746524	0.341285	0.83267	0.00187904	0.197441	0.597019	-0.158214	0.0694053	0.403781	0.000914157	0.331146	0.813982	0.00222768	0.192581	0.0104898	-0.148186	8.95255019191492e-10	0.324807	1.13777557551978e-10	1.09613214921222e-08	0.699073	5.80225871176272e-10	0.475099
ENSG00000131100	ATP6V1E1	ATPase H+ transporting V1 subunit E1 [Source:HGNC Symbol;Acc:HGNC:857]	protein_coding	529	0.00270597	-0.20947	0.178331	0.0545754	5.06928695139043e-09	0.794665	0.361853	3.79257764511432e-08	0.420009	-0.00491268	-0.186113	0.464156	0.0896468	9.21867993426837e-09	0.9999	0.464671	6.73513203914873e-08	0.410745	0.440393	-0.183363	0.681702	0.18516	2.54919250624898e-09	0.876432	0.499928	2.24739403750069e-08	0.477393	0.00456344	-0.168527	7.86135046557739e-06	0.0817337	8.97372237926483e-13	3.50542772796406e-05	0.39779	7.14258866958623e-12	0.537123	-0.000232279	-0.195078	0.97073	0.0754809	1.18387756904967e-08	0.99729	0.432468	8.3159205609883e-08	0.40682	0.158277	-0.20779	0.591998	0.0637258	1.03565337181203e-08	0.999981	0.391119	7.53683247776181e-08	0.408922	0.00258309	-0.16661	0.227947	0.132254	5.9961296622514e-09	0.645262	0.702086	4.31679839975096e-08	0.417425	-0.0575659	-0.194966	0.62875	0.0744896	1.06189880153594e-08	0.999744	0.424315	7.58197201947725e-08	0.40853	-0.071988	-0.198532	0.596065	0.0699357	1.0386937260213e-08	0.930876	0.417422	7.431589292847e-08	0.408876	0.00975731	-0.16328	0.930472	0.172817	1.74185925209964e-08	0.993079	0.652209	1.19884629835214e-07	0.404429	0.0555474	-0.188533	0.555328	0.0856205	1.00668044490956e-08	0.999906	0.464285	7.30554354265378e-08	0.409367	0.0792015	-0.17422	0.431476	0.119568	8.86727465866189e-09	0.988904	0.558424	6.45530148873755e-08	0.411352	0.138808	-0.157351	0.184246	0.158199	5.18585804871747e-09	0.996984	0.655413	3.90224096063709e-08	0.41966	0.136374	-0.166733	0.193539	0.130165	5.3655241630889e-09	0.987465	0.590928	4.04035815190835e-08	0.419136	0.361907	-0.146368	0.0299577	0.175929	1.29485106391985e-09	0.347779	0.627318	1.04583351071104e-08	0.440531	0.217513	-0.146923	0.0300423	0.175858	1.36906572451657e-09	0.286977	0.621206	1.11399223559999e-08	0.443653	0.130971	-0.105082	-0.194593	-0.224758	0.111693	0.306403	0.0716512	0.0458943	3.81634577772029e-09	7.65926262677761e-09	0.677883	0.832753	0.412093	0.345332	2.95178030673786e-08	5.68123416088182e-08	0.428211	0.417438	0.069412	-0.183031	0.456428	0.0988065	9.64266980515426e-09	0.99979	0.499579	7.08923632388832e-08	0.413825	0.37951	-0.171229	0.0778229	0.114123	2.90566965998222e-09	0.354327	0.517521	2.23660240272254e-08	0.432365	0.0424031	-0.190631	0.647624	0.0845064	1.13368598618794e-08	0.99987	0.445237	8.22723077384944e-08	0.411271	-0.0351222	9.62966	51.144	-0.201088	-0.161958	-0.146219	0.868743	0.173053	0.00458913	0.0728233	0.145151	0.165353	1.23423237816326e-08	5.23745035239235e-09	2.83616612463532e-10	0.985608	0.999765	0.285398	0.387695	0.611689	0.624617	8.79400804279725e-08	4.00332079470519e-08	2.56005520126518e-09	0.409924	0.423344	0.466458	0.202455	-0.159899	0.242306	0.157161	6.58892435150552e-09	0.999172	0.631457	4.96969747807494e-08	0.419785	0.271716	-0.185139	0.158065	0.0882625	4.91264935866071e-09	0.634376	0.469425	3.69799502736233e-08	0.424332	-0.105082	-0.224758	0.306403	0.0458943	7.65926262677761e-09	0.832753	0.345332	5.68123416088182e-08	0.417438	9.62966	-0.161958	0.173053	0.145151	5.23745035239235e-09	0.999765	0.611689	4.00332079470519e-08	0.423344	51.144	-0.146219	0.00458913	0.165353	2.83616612463532e-10	0.285398	0.624617	2.56005520126518e-09	0.466458	0.345995	-0.162774	0.0653522	0.134293	2.53939483199961e-09	0.325993	0.559705	1.97144212218597e-08	0.434405	0.0050752	-0.161871	6.28785113407178e-07	0.0849662	8.66306575368925e-14	3.55406223024986e-06	0.402742	7.9367567622747e-13	0.564182
ENSG00000185359	HGS	hepatocyte growth factor-regulated tyrosine kinase substrate [Source:HGNC Symbol;Acc:HGNC:4897]	protein_coding	9146	0.00471139	-0.184971	0.133658	0.272917	0.00021749	0.757531	0.687229	0.000635725	0.223632	0.00506341	-0.168355	0.629963	0.324473	0.000516726	0.9999	0.748529	0.00143175	0.203931	3.64156	-0.48517	0.0348511	0.0284449	3.40491071296461e-05	0.394572	0.211215	0.000130058	0.297069	0.00987321	-0.10259	3.49720330346579e-11	0.428622	9.05021402588798e-13	7.80716866222201e-10	0.774167	7.1924657380682e-12	0.537021	-0.0145684	-0.177455	0.138617	0.291717	0.000222838	0.882939	0.721354	0.00065792	0.223089	-0.0434298	-0.155845	0.925179	0.371004	0.000568214	0.999981	0.769143	0.00156919	0.20172	0.00360892	-0.120041	0.28208	0.486579	0.000348043	0.694059	0.918703	0.000921295	0.213025	-0.030228	-0.159504	0.871176	0.348167	0.000564008	0.999744	0.762274	0.00153135	0.201893	-0.159681	-0.167711	0.451947	0.32347	0.000448215	0.902442	0.741916	0.00123557	0.207223	-0.0886638	-0.128696	0.611863	0.489444	0.000708299	0.95718	0.867666	0.00186566	0.198694	0.0432706	-0.154538	0.769202	0.365402	0.00054985	0.999906	0.779828	0.00151285	0.202485	0.19197	-0.109553	0.221699	0.526735	0.000301259	0.988904	0.88139	0.000872493	0.216305	0.0842787	-0.13668	0.608028	0.435656	0.000509962	0.996984	0.864741	0.00139242	0.204237	0.133517	-0.131942	0.417357	0.444483	0.000430952	0.987465	0.856271	0.0012029	0.208129	0.434566	-0.101269	0.0977533	0.55255	0.00017576	0.442391	0.891021	0.000517457	0.228366	0.287164	-0.0914197	0.0694231	0.593254	0.000152296	0.352611	0.901233	0.000456384	0.23399	0.156247	-0.13982	-0.154702	-0.194462	0.22854	0.386663	0.361484	0.268159	0.000338091	0.000456297	0.71335	0.859317	0.766797	0.68804	0.000955979	0.00125745	0.215989	0.20905	0.101774	-0.137001	0.486995	0.428629	0.000511164	0.99979	0.824579	0.00141464	0.206397	0.604754	-0.116375	0.0734998	0.491166	0.00015861	0.348981	0.851246	0.000472043	0.233088	0.0404755	-0.151574	0.781266	0.379561	0.00060753	0.99987	0.774458	0.00166385	0.202333	-0.298438	6.54634	32.4824	-0.189878	-0.133923	-0.125508	0.370125	0.557252	0.261745	0.275377	0.445189	0.465548	0.000445929	0.000542254	0.000366857	0.89507	0.999765	0.57652	0.666143	0.853469	0.862103	0.00123034	0.00147943	0.000997494	0.209586	0.205012	0.214109	0.182967	-0.12414	0.50231	0.484803	0.000518423	0.999172	0.872445	0.00143302	0.206066	0.405273	-0.139784	0.180338	0.409824	0.000291525	0.647737	0.807659	0.000832141	0.219383	-0.13982	-0.194462	0.386663	0.268159	0.000456297	0.859317	0.68804	0.00125745	0.20905	6.54634	-0.133923	0.557252	0.445189	0.000542254	0.999765	0.853469	0.00147943	0.205012	32.4824	-0.125508	0.261745	0.465548	0.000366857	0.57652	0.862103	0.000997494	0.214109	0.574359	-0.100602	0.0511462	0.552327	0.000122151	0.304826	0.881334	0.000371344	0.238858	0.0101219	-0.0937581	1.59044930438756e-11	0.465256	4.30851433778213e-13	3.45416369802584e-10	0.795402	3.45711335564578e-12	0.545805
ENSG00000166200	COPS2	COP9 signalosome subunit 2 [Source:HGNC Symbol;Acc:HGNC:30747]	protein_coding	9318	0.00170204	-0.0264588	0.520385	0.852718	0.000150158	0.931127	0.965467	0.000457621	0.231836	-0.00345748	-0.0111187	0.694773	0.937964	0.000168036	0.9999	0.988289	0.000523924	0.229359	1.79838	-0.141758	0.240951	0.469355	0.000201848	0.604658	0.74574	0.00063001	0.254947	0.0093931	0.0368338	2.35088782770204e-15	0.70264	2.60747255518053e-17	5.14869180454408e-13	0.908189	4.53983882703649e-16	0.64575	-0.00207709	-0.0197978	0.802395	0.889479	0.000174824	0.987564	0.974491	0.000528306	0.228484	-0.0269016	-0.0150158	0.944671	0.917896	0.000179259	0.999981	0.98213	0.000558416	0.227929	-0.000270804	-0.0201797	0.923558	0.889649	0.000178918	0.982308	0.992138	0.000508201	0.227972	-0.225434	-0.0179134	0.146444	0.898404	7.16124865851605e-05	0.999744	0.978239	0.000241839	0.247848	-0.28531	-0.0320543	0.106628	0.819133	5.76256073498584e-05	0.827914	0.959174	0.0001961	0.252454	0.10358	0.0463352	0.479135	0.76594	0.000192428	0.925014	0.954133	0.000582943	0.228776	0.0249907	-0.0144103	0.839802	0.919616	0.00017648	0.999906	0.984165	0.000547547	0.228275	0.16024	0.0243925	0.223643	0.866326	9.4288090828046e-05	0.988904	0.976282	0.00030763	0.241957	0.110876	0.0126802	0.420261	0.930949	0.000135489	0.996984	0.992421	0.00042538	0.234089	0.117317	0.00691145	0.395135	0.961802	0.000131225	0.987465	0.992962	0.000413865	0.234787	0.478179	0.0467532	0.028707	0.740215	2.1950721397156e-05	0.347083	0.946687	7.92618377975056e-05	0.27244	0.315214	0.056178	0.0166381	0.690939	1.7048977585433e-05	0.265612	0.932696	6.39482653042219e-05	0.280409	0.196836	-0.192399	-0.0127562	-0.067088	0.0688565	0.15382	0.927482	0.64503	4.99635157063283e-05	8.75294192104604e-05	0.660197	0.792626	0.985011	0.899919	0.000172281	0.000287427	0.258131	0.246127	0.13033	0.00997924	0.287527	0.944858	0.000129824	0.99979	0.989004	0.000416004	0.237518	0.743602	0.0342723	0.00791495	0.80413	9.45206790301638e-06	0.273061	0.958788	3.73310031871979e-05	0.292243	0.0946534	-0.0019143	0.438012	0.989381	0.000163443	0.99987	0.998562	0.000516572	0.232421	-0.209383	0.967204	49.8296	-0.0392597	-0.013321	0.0329264	0.45373	0.91773	0.0382211	0.787576	0.927871	0.815739	0.000166317	0.000211118	3.23265629848886e-05	0.912654	0.999765	0.317203	0.941389	0.987264	0.96515	0.000509555	0.000637612	0.000113021	0.232033	0.226695	0.267266	0.187032	0.017708	0.413201	0.905143	0.000158682	0.999172	0.987059	0.000498949	0.233078	0.423545	0.00213302	0.0939735	0.987933	6.24078285941522e-05	0.608961	0.998486	0.00020889	0.253403	-0.192399	-0.067088	0.15382	0.64503	8.75294192104604e-05	0.792626	0.899919	0.000287427	0.246127	0.967204	-0.013321	0.91773	0.927871	0.000211118	0.999765	0.987264	0.000637612	0.226695	49.8296	0.0329264	0.0382211	0.815739	3.23265629848886e-05	0.317203	0.96515	0.000113021	0.267266	0.613731	0.0444275	0.0122776	0.750423	1.34183049240197e-05	0.240155	0.948157	5.10853160565699e-05	0.285245	0.00955385	0.0447439	1.44090280883946e-15	0.641079	1.62823891118394e-17	2.23727043587416e-13	0.882513	2.80672235178898e-16	0.649965
ENSG00000198815	FOXJ3	forkhead box J3 [Source:HGNC Symbol;Acc:HGNC:29178]	protein_coding	22887	0.00261222	-0.216173	0.383061	0.181752	0.256593	0.903002	0.592307	0.303903	0.0240087	0.00202246	-0.205574	0.839397	0.206276	0.315332	0.9999	0.636277	0.370813	0.015243	3.39378	-0.524458	0.0330726	0.0107176	0.0181121	0.394572	0.135474	0.0311257	0.128823	0.00908209	-0.149733	2.03869753916727e-10	0.234542	1.44632950523713e-08	3.38524668794208e-09	0.618745	5.16252044706874e-08	0.403655	-0.00638724	-0.209912	0.496149	0.194312	0.279781	0.955892	0.621499	0.330164	0.0203928	0.16448	-0.215511	0.707696	0.19323	0.306665	0.999981	0.607219	0.364403	0.0164596	0.00568903	-0.139938	0.0721194	0.386986	0.117923	0.416614	0.888094	0.154698	0.0535375	-0.159428	-0.202488	0.366259	0.208232	0.252442	0.999744	0.633798	0.305646	0.0246809	-0.21718	-0.21329	0.280119	0.18519	0.227441	0.86454	0.608968	0.274661	0.0289144	0.243457	-0.123888	0.140654	0.479061	0.234018	0.796526	0.864647	0.287578	0.0281118	-0.0823185	-0.211275	0.556062	0.192735	0.289286	0.999906	0.628731	0.345715	0.018973	0.0433379	-0.190746	0.772241	0.250966	0.311591	0.991647	0.715064	0.364069	0.0157653	-0.0108586	-0.204931	0.944528	0.220092	0.318531	0.997591	0.721254	0.371801	0.0147997	0.0286725	-0.196103	0.854661	0.234091	0.315994	0.994321	0.71359	0.368798	0.015151	0.250101	-0.168539	0.317884	0.303867	0.23924	0.648383	0.755865	0.283168	0.0268751	0.196097	-0.156215	0.193848	0.34224	0.201557	0.506366	0.78239	0.241664	0.0341027	0.109631	-0.174684	-0.199368	-0.247252	0.374549	0.253838	0.218398	0.137962	0.264019	0.226718	0.785254	0.812352	0.642713	0.545534	0.310578	0.273693	0.023111	0.0294008	0.0561387	-0.190095	0.686645	0.249378	0.315665	0.99979	0.694306	0.369721	0.0153914	0.499865	-0.16728	0.12014	0.300593	0.160412	0.413218	0.73526	0.19881	0.0428992	-0.0195933	-0.204758	0.887443	0.21252	0.328416	0.99987	0.632709	0.383813	0.0136224	-0.333305	2.37571	48.4442	-0.237296	-0.192934	-0.153246	0.291318	0.822659	0.0761845	0.15141	0.24869	0.342861	0.239893	0.325687	0.126581	0.883764	0.999765	0.379393	0.526901	0.732378	0.789959	0.290339	0.380645	0.163064	0.0270964	0.013997	0.0516348	0.210328	-0.162772	0.41636	0.334708	0.274018	0.999172	0.79316	0.328128	0.0215376	0.392961	-0.184027	0.171164	0.253816	0.190363	0.64338	0.695579	0.234472	0.0363427	-0.174684	-0.247252	0.253838	0.137962	0.226718	0.812352	0.545534	0.273693	0.0294008	2.37571	-0.192934	0.822659	0.24869	0.325687	0.999765	0.732378	0.380645	0.013997	48.4442	-0.153246	0.0761845	0.342861	0.126581	0.379393	0.789959	0.163064	0.0516348	0.443332	-0.15738	0.114345	0.332385	0.156474	0.393425	0.767283	0.194191	0.0438332	0.00901219	-0.143546	5.68361436906138e-10	0.260377	3.67756886381552e-08	7.38621365163592e-09	0.643745	1.18665474225412e-07	0.388646
ENSG00000196821	ILRUN	inflammation and lipid regulator with UBA-like and NBR1-like domains [Source:HGNC Symbol;Acc:HGNC:21215]	protein_coding	64771	0.00277989	-0.0980921	0.0543153	0.204648	8.35556922927584e-10	0.609063	0.618529	7.02691889184774e-09	0.446942	-0.00291064	-0.0778705	0.548674	0.323481	4.03728934672122e-09	0.9999	0.748041	3.12035074843543e-08	0.42349	0.390796	-0.123599	0.648298	0.262057	1.72393108737896e-07	0.862482	0.582511	1.11218946369013e-06	0.4052	0.00324439	-0.0643393	1.15222537162525e-05	0.356752	5.02164044188678e-13	4.90550462083794e-05	0.725296	4.18926427561734e-12	0.544007	-0.0114734	-0.0972209	0.0105001	0.199631	2.17237058589855e-10	0.545955	0.627326	1.9972754047815e-09	0.466146	0.211418	-0.100376	0.320879	0.210608	3.0085869240921e-09	0.999981	0.626865	2.38554342769284e-08	0.427954	0.00215893	-0.0594589	0.162597	0.453541	1.91064289726668e-09	0.576222	0.91049	1.48942810492808e-08	0.434767	-0.0147503	-0.0830564	0.863988	0.290631	4.71490386083856e-09	0.999744	0.717729	3.56591383964402e-08	0.42112	0.00731597	-0.0826311	0.940636	0.294176	4.76788037317857e-09	0.992608	0.72039	3.58253951044974e-08	0.420949	-0.0551289	-0.0807785	0.495308	0.348707	9.38515701344315e-09	0.929834	0.801475	6.78247922270573e-08	0.414251	-0.00243611	-0.0832858	0.971481	0.291679	4.7774435005899e-09	0.999906	0.72989	3.65170791599094e-08	0.420918	-0.0546059	-0.0971937	0.453072	0.228305	3.6695376147036e-09	0.988904	0.690322	2.83401631817086e-08	0.424944	-0.0806844	-0.104774	0.286512	0.194876	2.80286117563098e-09	0.996984	0.696545	2.21062659667089e-08	0.429023	-0.0500995	-0.0933189	0.510343	0.243506	3.89994613472515e-09	0.987465	0.722938	3.0030451250589e-08	0.424018	0.106728	-0.0687315	0.381594	0.389267	3.33618700211679e-09	0.694185	0.816166	2.5113135588293e-08	0.42639	0.0172149	-0.0783834	0.815586	0.332388	6.44057625798115e-09	0.925907	0.77296	4.7018466534581e-08	0.420139	0.018308	-0.0964962	-0.08199	-0.107557	0.761043	0.194612	0.299643	0.183106	6.32651181169318e-09	2.99750654317431e-09	0.935511	0.801538	0.720295	0.603851	4.73657447837669e-08	2.36504061954056e-08	0.420417	0.431892	-0.017992	-0.0860801	0.790509	0.283721	6.39188785109417e-09	0.99979	0.73004	4.84479484990402e-08	0.420257	0.0608838	-0.0781854	0.69927	0.326759	6.16029476221398e-09	0.867898	0.757399	4.50830435535083e-08	0.420831	-0.0189834	-0.0853733	0.778019	0.284576	6.36526028905934e-09	0.99987	0.707419	4.83165288486569e-08	0.420322	-0.123672	5.07606	27.9099	-0.0955951	-0.0637261	-0.0544795	0.421661	0.323597	0.0350086	0.235339	0.429876	0.484151	4.87970959597189e-09	4.18157459963141e-09	8.14657353932369e-10	0.90807	0.999765	0.312645	0.626626	0.846068	0.868734	3.69862432982846e-08	3.24876180432902e-08	6.83733800158002e-09	0.424436	0.426811	0.451292	-0.0723625	-0.0957528	0.565895	0.245087	5.66033522868062e-09	0.999172	0.726718	4.31532077903355e-08	0.422143	0.0086879	-0.0819832	0.950707	0.301422	6.59519259259725e-09	0.984842	0.735215	4.87285429977196e-08	0.41977	-0.0964962	-0.107557	0.194612	0.183106	2.99750654317431e-09	0.801538	0.603851	2.36504061954056e-08	0.431892	5.07606	-0.0637261	0.323597	0.429876	4.18157459963141e-09	0.999765	0.846068	3.24876180432902e-08	0.426811	27.9099	-0.0544795	0.0350086	0.484151	8.14657353932369e-10	0.312645	0.868734	6.83733800158002e-09	0.451292	0.0947428	-0.0729098	0.490735	0.361974	5.28710178284618e-09	0.742739	0.788503	3.89944841169435e-08	0.423198	0.00316577	-0.0624772	2.55156434333102e-05	0.37548	1.04093322322449e-12	9.74088949125599e-05	0.737876	7.74347548783021e-12	0.535345
ENSG00000136872	ALDOB	aldolase, fructose-bisphosphate B [Source:HGNC Symbol;Acc:HGNC:417]	protein_coding	229	-0.0102822	1.23591	0.305925	0.0241192	0.0433945	0.86554	0.253703	0.0658641	0.0865735	0.00274738	1.17528	0.934638	0.0329658	0.0630921	0.9999	0.306878	0.0941945	0.0746796	10.2257	0.474254	0.0672154	0.50325	0.0180952	0.433383	0.767054	0.0311019	0.128853	0.000108197	1.18076	0.984038	0.0314714	0.0632336	0.988026	0.262653	0.0737159	0.0746069	-0.0532342	1.1142	0.0886326	0.0387323	0.0217863	0.86299	0.328522	0.0369036	0.107334	-2.58454	1.39242	0.0764472	0.0119098	0.0198859	0.999981	0.185399	0.0350721	0.10999	-0.0264424	0.891664	0.011936	0.0962085	0.00571567	0.185243	0.647804	0.011006	0.144476	-0.219364	1.17946	0.711689	0.0312406	0.0602507	0.999744	0.295478	0.0900105	0.0761712	1.006	1.23242	0.134801	0.0231033	0.0279727	0.83146	0.262345	0.0456148	0.0999556	-0.453587	1.01131	0.415835	0.0906619	0.0707834	0.910243	0.538638	0.103103	0.0717609	0.240989	1.20728	0.607729	0.0281775	0.0575882	0.999906	0.293571	0.0872356	0.0776263	0.0580077	1.1952	0.908131	0.0339252	0.062945	0.996879	0.346173	0.0927897	0.0747554	-0.172328	1.13365	0.742091	0.0448075	0.0608596	0.996984	0.42537	0.0901242	0.0758464	0.110943	1.20296	0.83276	0.0313193	0.0622513	0.994321	0.354028	0.091806	0.0751147	0.44241	1.23933	0.599443	0.0267199	0.0573352	0.82683	0.303671	0.0826176	0.0777677	-0.0836987	1.17798	0.868383	0.0352648	0.0572615	0.948397	0.332156	0.0816128	0.0787265	-0.11077	0.250358	1.19506	1.26272	0.788009	0.624416	0.0289929	0.0250645	0.0563513	0.0530698	0.943713	0.921194	0.27695	0.267432	0.0826072	0.0788693	0.079246	0.0811828	-0.205693	1.155	0.657012	0.037271	0.0538865	0.99979	0.336864	0.0819024	0.0806911	-0.687314	1.15011	0.523553	0.0366947	0.0499698	0.766842	0.324329	0.0725774	0.0831129	0.0915839	1.21186	0.842465	0.0282459	0.0570159	0.99987	0.274751	0.08652	0.078866	-0.107723	31.6684	46.814	1.18586	1.31372	1.24417	0.918686	0.368351	0.609986	0.0338301	0.0192957	0.024951	0.0576109	0.043184	0.0526806	0.992367	0.999765	0.825781	0.274041	0.289033	0.3027	0.0855081	0.0676419	0.0765361	0.0785291	0.0877412	0.0814195	-0.320216	1.13817	0.710582	0.0454946	0.0550478	0.999172	0.417136	0.0833752	0.0800031	0.716501	1.22953	0.455418	0.0247932	0.0473276	0.795023	0.274826	0.0710666	0.084844	0.250358	1.26272	0.624416	0.0250645	0.0530698	0.921194	0.267432	0.0788693	0.0811828	31.6684	1.31372	0.368351	0.0192957	0.043184	0.999765	0.289033	0.0676419	0.0877412	46.814	1.24417	0.609986	0.024951	0.0526806	0.825781	0.3027	0.0765361	0.0814195	0.387951	1.23613	0.680322	0.0260577	0.0544188	0.860316	0.288074	0.0778278	0.0803741	0.00111909	1.18739	0.83796	0.0305949	0.0623124	0.876506	0.257087	0.0726722	0.0750829
ENSG00000025039	RRAGD	Ras related GTP binding D [Source:HGNC Symbol;Acc:HGNC:19903]	protein_coding	58528	0.00624938	-0.40763	0.0143946	0.00330422	2.04993303776836e-05	0.410266	0.104429	7.64490173576062e-05	0.273828	-0.00668045	-0.361928	0.439027	0.0111517	0.000218368	0.9999	0.189759	0.000663125	0.223542	1.49467	-0.512507	0.290812	0.00576884	7.415954715409e-05	0.646297	0.10157	0.000259802	0.279065	0.00736562	-0.331337	5.07816982628996e-09	0.0042568	4.32054809863301e-11	5.44620625803036e-08	0.108334	2.49495763919396e-10	0.488195	0.00118648	-0.372258	0.884171	0.00913849	0.000280117	0.991701	0.179929	0.000806771	0.217951	0.00537507	-0.374169	0.988723	0.0103192	0.000282662	0.999981	0.173281	0.000839434	0.217747	0.00619404	-0.306154	0.023028	0.0290439	2.95431908507661e-05	0.25458	0.455336	0.00010075	0.266369	-0.0668672	-0.373932	0.662514	0.00860775	0.00026043	0.999744	0.172941	0.000769288	0.219594	-0.203326	-0.384295	0.242987	0.00672266	0.000156831	0.853513	0.154756	0.000482268	0.23088	-0.0608931	-0.348727	0.671958	0.0249072	0.000849194	0.965239	0.334984	0.00219564	0.194355	0.0910581	-0.36347	0.452065	0.0107507	0.000221537	0.999906	0.19901	0.000672008	0.22322	0.058594	-0.358509	0.651442	0.014075	0.000258909	0.988904	0.252234	0.000762794	0.219725	0.097929	-0.347314	0.468268	0.0175421	0.000225339	0.996984	0.30725	0.000671981	0.22284	0.183123	-0.336052	0.174588	0.0188097	0.000127296	0.987465	0.293923	0.000402938	0.235451	0.267238	-0.337972	0.217359	0.0185816	0.000146395	0.568647	0.261298	0.000438385	0.232393	0.298709	-0.306111	0.0207477	0.0297435	3.46108620866062e-05	0.274095	0.311698	0.000120764	0.265844	0.184239	-0.213195	-0.371483	-0.430979	0.0825799	0.106239	0.0082792	0.00317758	9.66854807678897e-05	0.000115346	0.671417	0.782323	0.162729	0.116164	0.000311574	0.000368863	0.243968	0.240115	0.153978	-0.343612	0.19909	0.0166598	0.000175133	0.99979	0.238065	0.000544098	0.230882	0.509029	-0.340326	0.0667022	0.0159142	8.29904181048953e-05	0.337995	0.225928	0.000263297	0.247279	0.104087	-0.358887	0.383967	0.0124724	0.00025744	0.99987	0.19265	0.000772135	0.222213	-0.0688261	4.06794	48.7527	-0.382696	-0.360394	-0.326614	0.801905	0.657387	0.0385668	0.00892198	0.0141023	0.0203978	0.000347109	0.000327744	5.54646437738596e-05	0.97626	0.999765	0.318004	0.148981	0.257832	0.277928	0.000985126	0.00094709	0.000184462	0.215384	0.216703	0.255915	0.444324	-0.293182	0.0450332	0.0424127	6.22543533200814e-05	0.999172	0.404102	0.000214164	0.253455	0.439268	-0.355625	0.0760361	0.0115086	9.11705584733773e-05	0.607038	0.199306	0.000293591	0.245244	-0.213195	-0.430979	0.106239	0.00317758	0.000115346	0.782323	0.116164	0.000368863	0.240115	4.06794	-0.360394	0.657387	0.0141023	0.000327744	0.999765	0.257832	0.00094709	0.216703	48.7527	-0.326614	0.0385668	0.0203978	5.54646437738596e-05	0.318004	0.277928	0.000184462	0.255915	0.444984	-0.330891	0.0663892	0.0196094	8.27091624779684e-05	0.327079	0.258879	0.000262045	0.247352	0.00767411	-0.323951	1.34380143691434e-09	0.00451702	1.2555302435985e-11	1.56458492985114e-08	0.11218	7.67633330834864e-11	0.504389
ENSG00000110048	OSBP	oxysterol binding protein [Source:HGNC Symbol;Acc:HGNC:8503]	protein_coding	5007	0.00131277	-0.121646	0.47648	0.22222	0.00567571	0.923057	0.637463	0.0113755	0.144661	0.00471554	-0.122853	0.441658	0.217864	0.00548508	0.9999	0.649512	0.0114604	0.145565	0.992664	-0.258707	0.329738	0.0498106	0.00118146	0.672889	0.27323	0.00294083	0.209364	0.00389048	-0.0921335	3.54165073621523e-05	0.303114	4.43367606175768e-06	0.000133856	0.682902	1.01851677311395e-05	0.303987	-0.00164489	-0.116561	0.775992	0.24205	0.00673074	0.984007	0.673093	0.0133067	0.140124	-0.16441	-0.10102	0.542092	0.319769	0.00599203	0.999981	0.733956	0.012487	0.143223	0.00127437	-0.100621	0.516255	0.320777	0.00587387	0.839878	0.858589	0.0112741	0.143752	-0.125609	-0.114907	0.246465	0.243847	0.00404981	0.999744	0.673321	0.00871178	0.153501	-0.113181	-0.120407	0.360732	0.224617	0.00497325	0.881517	0.652888	0.0102382	0.148144	0.189129	-0.0989528	0.0613132	0.353863	0.00158575	0.714674	0.804838	0.00380983	0.17911	-0.0607457	-0.121367	0.479893	0.22315	0.00569351	0.999906	0.659122	0.0118495	0.144578	0.0506179	-0.101377	0.582396	0.32016	0.00616067	0.988904	0.774042	0.0125377	0.142485	-0.0128476	-0.117989	0.893544	0.250807	0.00690221	0.996987	0.748462	0.0138159	0.13945	-0.0288128	-0.120452	0.764747	0.234668	0.00670772	0.991482	0.714025	0.0134828	0.140215	0.0881613	-0.102728	0.567925	0.310334	0.00610227	0.809253	0.759462	0.0119403	0.142739	0.061837	-0.0989536	0.506572	0.331388	0.00588617	0.762203	0.771928	0.0114402	0.145319	0.0300081	-0.0410193	-0.112657	-0.12399	0.693004	0.66389	0.259218	0.228183	0.00659831	0.00651192	0.916337	0.93129	0.681644	0.652494	0.0130685	0.0129789	0.142246	0.142602	-0.00838979	-0.115013	0.921876	0.257108	0.0069949	0.99979	0.705258	0.0141366	0.140667	0.169655	-0.101615	0.393138	0.311193	0.00524272	0.678244	0.743337	0.0103501	0.14841	-0.0482452	-0.12091	0.570211	0.229842	0.00617324	0.99987	0.653648	0.0127674	0.14404	-0.320421	2.26045	9.84749	-0.147542	-0.104981	-0.103443	0.0970201	0.728489	0.560908	0.14258	0.306368	0.306164	0.00229692	0.00669214	0.00613428	0.855786	0.999765	0.79384	0.513503	0.778872	0.763658	0.00523437	0.0134932	0.0118814	0.169823	0.141865	0.144211	-0.0950612	-0.130861	0.550337	0.208684	0.0060888	0.999172	0.69359	0.0125033	0.144411	0.11537	-0.108107	0.515113	0.279459	0.00592757	0.823709	0.71733	0.0118415	0.145131	-0.0410193	-0.12399	0.66389	0.228183	0.00651192	0.93129	0.652494	0.0129789	0.142602	2.26045	-0.104981	0.728489	0.306368	0.00669214	0.999765	0.778872	0.0134932	0.141865	9.84749	-0.103443	0.560908	0.306164	0.00613428	0.79384	0.763658	0.0118814	0.144211	0.157005	-0.0976024	0.365314	0.332995	0.00505538	0.643204	0.767763	0.0100107	0.149377	0.00378034	-0.0900035	7.71312631299084e-05	0.319002	8.61234536609477e-06	0.000261879	0.693861	1.86305320947149e-05	0.291118
ENSG00000170921	TANC2	tetratricopeptide repeat, ankyrin repeat and coiled-coil containing 2 [Source:HGNC Symbol;Acc:HGNC:30212]	protein_coding	26115	0.000797853	-0.328798	0.829448	0.102245	0.0324629	0.980629	0.474738	0.0513375	0.0954816	0.00784124	-0.338319	0.523837	0.0924072	0.0283867	0.9999	0.471	0.047477	0.0995168	5.67006	-0.835091	0.00251951	0.000586234	0.000279247	0.308389	0.0351437	0.000833695	0.246879	0.0076688	-0.280334	4.99355762130951e-05	0.121323	3.6128623773641e-05	0.000182562	0.472441	7.08475161389609e-05	0.262217	0.00108541	-0.323126	0.92544	0.107422	0.0329196	0.994048	0.496006	0.0527393	0.0950585	0.264076	-0.34616	0.625574	0.0913368	0.0302279	0.999981	0.453862	0.0503862	0.0976331	0.00922083	-0.223876	0.0173265	0.255693	0.00361477	0.222687	0.827096	0.00733888	0.156437	-0.0806736	-0.324716	0.711609	0.104567	0.0313918	0.999744	0.492395	0.0514281	0.0964954	-0.156114	-0.332584	0.530257	0.0967278	0.0285191	0.917954	0.476216	0.0463859	0.0993777	0.175138	-0.262401	0.392755	0.230211	0.0423441	0.904109	0.715542	0.0661109	0.0883586	0.0339692	-0.320643	0.844088	0.110801	0.0325561	0.999906	0.516313	0.0534324	0.0953948	0.121749	-0.292849	0.50949	0.153253	0.0280825	0.988904	0.614016	0.0464307	0.0998387	0.0498012	-0.311037	0.795912	0.132269	0.0322168	0.996984	0.616624	0.0521636	0.0957119	0.187874	-0.285817	0.329378	0.158296	0.0231218	0.987465	0.633097	0.0392583	0.105593	0.0918894	-0.312175	0.766823	0.126405	0.0319659	0.910706	0.560658	0.0500879	0.0959481	0.232618	-0.270949	0.211876	0.183474	0.0206756	0.524298	0.63097	0.0339738	0.110116	0.115802	-0.136432	-0.322437	-0.360467	0.447518	0.471282	0.108388	0.081976	0.0299389	0.0305933	0.820171	0.880917	0.490439	0.438456	0.0481271	0.0492914	0.0990607	0.0984036	0.158526	-0.292197	0.354904	0.150538	0.0269703	0.99979	0.588782	0.0453048	0.102216	0.539441	-0.287756	0.174887	0.151773	0.0185646	0.476331	0.576278	0.031001	0.113267	0.0365134	-0.319089	0.830735	0.11641	0.0364618	0.99987	0.505076	0.0588902	0.0930204	-0.411411	-6.72083	11.2733	-0.368844	-0.349549	-0.313593	0.29121	0.607157	0.740481	0.0718324	0.0914675	0.124528	0.024472	0.0336304	0.0356105	0.883764	0.999765	0.893024	0.384957	0.519539	0.561828	0.0409856	0.0544694	0.0545471	0.105127	0.0955113	0.0937503	0.492983	-0.233707	0.120621	0.256998	0.0149148	0.999172	0.737944	0.0271423	0.119587	0.337498	-0.309714	0.342365	0.123187	0.0265111	0.7361	0.534349	0.0432247	0.102732	-0.136432	-0.360467	0.471282	0.081976	0.0305933	0.880917	0.438456	0.0492914	0.0984036	-6.72083	-0.349549	0.607157	0.0914675	0.0336304	0.999765	0.519539	0.0544694	0.0955113	11.2733	-0.313593	0.740481	0.124528	0.0356105	0.893024	0.561828	0.0545471	0.0937503	0.387473	-0.286157	0.265327	0.157867	0.0233273	0.558462	0.593256	0.0376677	0.106552	0.00769802	-0.274538	5.83332525613208e-05	0.129977	4.11516976718046e-05	0.000204186	0.485513	7.96911971109053e-05	0.259513
ENSG00000065809	FAM107B	family with sequence similarity 107 member B [Source:HGNC Symbol;Acc:HGNC:23726]	protein_coding	83641	-0.00297889	0.36107	0.490919	0.123458	0.000723769	0.926607	0.511176	0.00186255	0.196041	5.60039616715772e-05	0.344811	0.996897	0.142521	0.000884305	0.9999	0.558555	0.00230764	0.191288	3.14589	0.0852256	0.219484	0.794136	0.00200357	0.586211	0.916795	0.00466529	0.194871	0.0124871	0.416776	2.2474548669463e-09	0.0275312	7.26585485596421e-11	2.64333216289908e-08	0.2474	4.01736317122485e-10	0.48121	-0.0138803	0.327719	0.304427	0.159017	0.000565915	0.928136	0.577906	0.0015144	0.201814	-0.159442	0.358005	0.801141	0.134953	0.00086098	0.999981	0.532535	0.00227358	0.191925	-0.00379596	0.303498	0.409275	0.201778	0.000663205	0.783601	0.782951	0.00163394	0.198099	-0.238383	0.344182	0.348981	0.138768	0.000610241	0.999744	0.548053	0.00164167	0.200052	-0.141456	0.337557	0.626831	0.148861	0.000800399	0.939534	0.561988	0.00206599	0.193659	0.200612	0.427446	0.402172	0.0958315	0.000694745	0.904955	0.550108	0.00183461	0.199153	0.00460978	0.345429	0.981789	0.141349	0.000884116	0.999906	0.56272	0.00230802	0.191293	0.133799	0.37966	0.535278	0.113895	0.000751893	0.988904	0.549118	0.00197649	0.19514	0.0127444	0.348347	0.954861	0.149244	0.000883117	0.997591	0.641141	0.00227544	0.19132	0.0528974	0.355793	0.814791	0.135497	0.000864095	0.994321	0.599471	0.00223528	0.191839	0.442153	0.404068	0.220255	0.0883588	0.000467636	0.570191	0.489605	0.00123976	0.206244	0.440176	0.45273	0.040596	0.0535374	0.000126936	0.306473	0.401116	0.000386795	0.238013	0.219138	-0.243427	0.355303	0.287187	0.215208	0.268106	0.125725	0.229146	0.000399823	0.000456393	0.706888	0.818968	0.519219	0.653538	0.00110887	0.00125754	0.21212	0.209045	0.108537	0.373081	0.586755	0.116309	0.000678125	0.99979	0.528388	0.00182255	0.199729	0.848618	0.409088	0.0652272	0.0778897	0.000179202	0.337125	0.447672	0.00052573	0.230369	0.0896537	0.364888	0.651685	0.122268	0.000704971	0.99987	0.514774	0.00190291	0.198806	-0.442898	-4.4927	42.7216	0.303367	0.334214	0.393415	0.328916	0.767772	0.278965	0.201247	0.164624	0.0958094	0.000512796	0.000740629	0.000467091	0.890663	0.999765	0.590945	0.590663	0.638569	0.507488	0.00139467	0.00195776	0.0012347	0.206322	0.19763	0.208505	0.382177	0.421382	0.30298	0.0831487	0.000489756	0.999172	0.512368	0.00136101	0.207398	0.401303	0.368727	0.331701	0.114669	0.000515187	0.730102	0.52007	0.00138078	0.206213	-0.243427	0.287187	0.268106	0.229146	0.000456393	0.818968	0.653538	0.00125754	0.209045	-4.4927	0.334214	0.767772	0.164624	0.000740629	0.999765	0.638569	0.00195776	0.19763	42.7216	0.393415	0.278965	0.0958094	0.000467091	0.590945	0.507488	0.0012347	0.208505	0.692103	0.419848	0.0854996	0.0728628	0.000216991	0.353879	0.443659	0.000621691	0.226078	0.0128117	0.42801	1.17710583730446e-09	0.0227506	3.98656450102009e-11	1.39390233642326e-08	0.226808	2.21895294297014e-10	0.489267
ENSG00000114861	FOXP1	forkhead box P1 [Source:HGNC Symbol;Acc:HGNC:3823]	protein_coding	27086	0.00159177	-0.12218	0.761125	0.665069	0.000278824	0.968641	0.90664	0.000793166	0.218055	-0.00537684	-0.104048	0.75743	0.712558	0.000278468	0.9999	0.931032	0.000824622	0.218084	5.5344	-0.502477	0.0620197	0.183382	9.55217543747595e-05	0.427955	0.497453	0.000324849	0.273074	0.0169438	-0.0160294	3.59551581113993e-12	0.938671	4.9254627507531e-14	1.22235787527087e-10	0.986175	4.98197267827754e-13	0.570461	-0.00639956	-0.12147	0.696218	0.666	0.000271714	0.976029	0.9161	0.000784851	0.218638	-0.0103842	-0.112692	0.98918	0.695459	0.00029011	0.999981	0.916908	0.00085812	0.217159	0.00279509	-0.0830519	0.615848	0.77223	0.000260338	0.881869	0.975922	0.000712242	0.219601	-0.0815548	-0.113793	0.791563	0.685302	0.000281546	0.999744	0.923291	0.000824699	0.217836	-0.350737	-0.131774	0.317712	0.637709	0.000188584	0.873944	0.90766	0.000569062	0.226806	-0.0930655	-0.0209897	0.747058	0.945521	0.000379034	0.972339	0.991458	0.00106729	0.213355	0.256457	-0.084656	0.292038	0.762611	0.000179666	0.999906	0.947186	0.000556353	0.227879	0.503964	0.0173459	0.0510001	0.950974	5.52877210315807e-05	0.988904	0.99143	0.000190355	0.253328	0.401733	-0.00518828	0.137412	0.985541	0.000111541	0.996984	0.998115	0.000357034	0.238325	0.433762	-0.0243021	0.109439	0.931285	9.54987200708508e-05	0.987465	0.98981	0.00031202	0.241682	0.941269	0.0123937	0.0292864	0.964505	3.64778300830948e-05	0.347083	0.993396	0.000125593	0.262018	0.761602	0.0630282	0.00311428	0.817947	7.30846677049308e-06	0.246124	0.966229	2.97864759308284e-05	0.297322	0.482658	-0.358598	-0.103378	-0.207066	0.0231225	0.178746	0.705736	0.472717	3.61087269149788e-05	0.000157002	0.651655	0.799903	0.930116	0.822972	0.000128975	0.000485738	0.26496	0.233314	0.367512	-0.0377536	0.127542	0.893837	0.000125539	0.99979	0.980502	0.000403743	0.238256	1.66783	0.0012403	0.00240169	0.996325	5.90237244697938e-06	0.273061	0.99896	2.44874897570993e-05	0.301505	0.163922	-0.0875684	0.496754	0.758217	0.000280992	0.99987	0.941594	0.000835069	0.220222	-0.583573	8.19022	83.9627	-0.175867	-0.0833888	-0.0295624	0.289643	0.65774	0.0782074	0.540137	0.774013	0.91627	0.000211421	0.000314988	8.93153116194054e-05	0.88317	0.999765	0.38229	0.845383	0.959198	0.985775	0.000631832	0.000914037	0.00028156	0.226663	0.217613	0.245689	0.704182	0.0167271	0.1168	0.954044	0.000118233	0.999172	0.995186	0.000382755	0.239573	1.06154	-0.0658379	0.0326305	0.811178	4.69508918278481e-05	0.607038	0.961727	0.000161652	0.259445	-0.358598	-0.207066	0.178746	0.472717	0.000157002	0.799903	0.822972	0.000485738	0.233314	8.19022	-0.0833888	0.65774	0.774013	0.000314988	0.999765	0.959198	0.000914037	0.217613	83.9627	-0.0295624	0.0782074	0.91627	8.93153116194054e-05	0.38229	0.985775	0.00028156	0.245689	1.38389	0.024752	0.00402667	0.927595	9.01663929243912e-06	0.238905	0.986098	3.57401785327659e-05	0.293178	0.0174699	-0.00022948	9.77997379504633e-13	0.999108	1.43146109577158e-14	3.49213103870004e-11	0.999636	1.51721750171286e-13	0.583868
