## Supplementary material for "Proteomic predictors of individualized nutrient-specific insulin secretion in health and disease": Table S7 (part 6 of 62)

### Sheet: Table S7 (continued)
ID	external_gene_name	description	gene_biotype	entrezgene_id	coeff_Age	coeff.T2D_Age	pvalue_Age	pvalue.T2D_Age	p.model_Age	padj_Age	padj.T2D_Age	padj.model_Age	R2adj_Age	coeff_BMI	coeff.T2D_BMI	pvalue_BMI	pvalue.T2D_BMI	p.model_BMI	padj_BMI	padj.T2D_BMI	padj.model_BMI	R2adj_BMI	coeff_HbA1c	coeff.T2D_HbA1c	pvalue_HbA1c	pvalue.T2D_HbA1c	p.model_HbA1c	padj_HbA1c	padj.T2D_HbA1c	padj.model_HbA1c	R2adj_HbA1c	coeff_Total_Culture_time	coeff.T2D_Total_Culture_time	pvalue_Total_Culture_time	pvalue.T2D_Total_Culture_time	p.model_Total_Culture_time	padj_Total_Culture_time	padj.T2D_Total_Culture_time	padj.model_Total_Culture_time	R2adj_Total_Culture_time	coeff_Cold_Ischemic_Time	coeff.T2D_Cold_Ischemic_Time	pvalue_Cold_Ischemic_Time	pvalue.T2D_Cold_Ischemic_Time	p.model_Cold_Ischemic_Time	padj_Cold_Ischemic_Time	padj.T2D_Cold_Ischemic_Time	padj.model_Cold_Ischemic_Time	R2adj_Cold_Ischemic_Time	coeff_Digestion_Time	coeff.T2D_Digestion_Time	pvalue_Digestion_Time	pvalue.T2D_Digestion_Time	p.model_Digestion_Time	padj_Digestion_Time	padj.T2D_Digestion_Time	padj.model_Digestion_Time	R2adj_Digestion_Time	coeff_Purity_%	coeff.T2D_Purity_%	pvalue_Purity_%	pvalue.T2D_Purity_%	p.model_Purity_%	padj_Purity_%	padj.T2D_Purity_%	padj.model_Purity_%	R2adj_Purity_%	coeff_Insulin_Content	coeff.T2D_Insulin_Content	pvalue_Insulin_Content	pvalue.T2D_Insulin_Content	p.model_Insulin_Content	padj_Insulin_Content	padj.T2D_Insulin_Content	padj.model_Insulin_Content	R2adj_Insulin_Content	coeff_Islet_Particle_Index	coeff.T2D_Islet_Particle_Index	pvalue_Islet_Particle_Index	pvalue.T2D_Islet_Particle_Index	p.model_Islet_Particle_Index	padj_Islet_Particle_Index	padj.T2D_Islet_Particle_Index	padj.model_Islet_Particle_Index	R2adj_Islet_Particle_Index	coeff_Static_GSIS	coeff.T2D_Static_GSIS	pvalue_Static_GSIS	pvalue.T2D_Static_GSIS	p.model_Static_GSIS	padj_Static_GSIS	padj.T2D_Static_GSIS	padj.model_Static_GSIS	R2adj_Static_GSIS	coeff_Glucose_3G_AUC	coeff.T2D_Glucose_3G_AUC	pvalue_Glucose_3G_AUC	pvalue.T2D_Glucose_3G_AUC	p.model_Glucose_3G_AUC	padj_Glucose_3G_AUC	padj.T2D_Glucose_3G_AUC	padj.model_Glucose_3G_AUC	R2adj_Glucose_3G_AUC	coeff_Glucose_15G_peak	coeff.T2D_Glucose_15G_peak	pvalue_Glucose_15G_peak	pvalue.T2D_Glucose_15G_peak	p.model_Glucose_15G_peak	padj_Glucose_15G_peak	padj.T2D_Glucose_15G_peak	padj.model_Glucose_15G_peak	R2adj_Glucose_15G_peak	coeff_Glucose_15G_AUC	coeff.T2D_Glucose_15G_AUC	pvalue_Glucose_15G_AUC	pvalue.T2D_Glucose_15G_AUC	p.model_Glucose_15G_AUC	padj_Glucose_15G_AUC	padj.T2D_Glucose_15G_AUC	padj.model_Glucose_15G_AUC	R2adj_Glucose_15G_AUC	coeff_Glucose_6G_AUC	coeff.T2D_Glucose_6G_AUC	pvalue_Glucose_6G_AUC	pvalue.T2D_Glucose_6G_AUC	p.model_Glucose_6G_AUC	padj_Glucose_6G_AUC	padj.T2D_Glucose_6G_AUC	padj.model_Glucose_6G_AUC	R2adj_Glucose_6G_AUC	coeff_KCl_glucose_AUC	coeff.T2D_KCl_glucose_AUC	pvalue_KCl_glucose_AUC	pvalue.T2D_KCl_glucose_AUC	p.model_KCl_glucose_AUC	padj_KCl_glucose_AUC	padj.T2D_KCl_glucose_AUC	padj.model_KCl_glucose_AUC	R2adj_KCl_glucose_AUC	coeff_Leucine_peak	coeff.T2D_Leucine_peak	pvalue_Leucine_peak	pvalue.T2D_Leucine_peak	p.model_Leucine_peak	padj_Leucine_peak	padj.T2D_Leucine_peak	padj.model_Leucine_peak	R2adj_Leucine_peak	coeff_Leucine_AUC	coeff_Glucose.Leucine_AUC	coeff.T2D_Leucine_AUC	coeff.T2D_Glucose.Leucine_AUC	pvalue_Leucine_AUC	pvalue_Glucose.Leucine_AUC	pvalue.T2D_Leucine_AUC	pvalue.T2D_Glucose.Leucine_AUC	p.model_Leucine_AUC	p.model_Glucose.Leucine_AUC	padj_Leucine_AUC	padj_Glucose.Leucine_AUC	padj.T2D_Leucine_AUC	padj.T2D_Glucose.Leucine_AUC	padj.model_Leucine_AUC	padj.model_Glucose.Leucine_AUC	R2adj_Leucine_AUC	R2adj_Glucose.Leucine_AUC	coeff_Leucine_6G_AUC	coeff.T2D_Leucine_6G_AUC	pvalue_Leucine_6G_AUC	pvalue.T2D_Leucine_6G_AUC	p.model_Leucine_6G_AUC	padj_Leucine_6G_AUC	padj.T2D_Leucine_6G_AUC	padj.model_Leucine_6G_AUC	R2adj_Leucine_6G_AUC	coeff_KCl_leucine_AUC	coeff.T2D_KCl_leucine_AUC	pvalue_KCl_leucine_AUC	pvalue.T2D_KCl_leucine_AUC	p.model_KCl_leucine_AUC	padj_KCl_leucine_AUC	padj.T2D_KCl_leucine_AUC	padj.model_KCl_leucine_AUC	R2adj_KCl_leucine_AUC	coeff_Fatty.acid_peak	coeff.T2D_Fatty.acid_peak	pvalue_Fatty.acid_peak	pvalue.T2D_Fatty.acid_peak	p.model_Fatty.acid_peak	padj_Fatty.acid_peak	padj.T2D_Fatty.acid_peak	padj.model_Fatty.acid_peak	R2adj_Fatty.acid_peak	coeff_Fatty.acid_AUC	coeff_Glucose.Fatty.acid_AUC	coeff_Leucine.Fatty.acid_AUC	coeff.T2D_Fatty.acid_AUC	coeff.T2D_Glucose.Fatty.acid_AUC	coeff.T2D_Leucine.Fatty.acid_AUC	pvalue_Fatty.acid_AUC	pvalue_Glucose.Fatty.acid_AUC	pvalue_Leucine.Fatty.acid_AUC	pvalue.T2D_Fatty.acid_AUC	pvalue.T2D_Glucose.Fatty.acid_AUC	pvalue.T2D_Leucine.Fatty.acid_AUC	p.model_Fatty.acid_AUC	p.model_Glucose.Fatty.acid_AUC	p.model_Leucine.Fatty.acid_AUC	padj_Fatty.acid_AUC	padj_Glucose.Fatty.acid_AUC	padj_Leucine.Fatty.acid_AUC	padj.T2D_Fatty.acid_AUC	padj.T2D_Glucose.Fatty.acid_AUC	padj.T2D_Leucine.Fatty.acid_AUC	padj.model_Fatty.acid_AUC	padj.model_Glucose.Fatty.acid_AUC	padj.model_Leucine.Fatty.acid_AUC	R2adj_Fatty.acid_AUC	R2adj_Glucose.Fatty.acid_AUC	R2adj_Leucine.Fatty.acid_AUC	coeff_Fatty.acid_6G_AUC	coeff.T2D_Fatty.acid_6G_AUC	pvalue_Fatty.acid_6G_AUC	pvalue.T2D_Fatty.acid_6G_AUC	p.model_Fatty.acid_6G_AUC	padj_Fatty.acid_6G_AUC	padj.T2D_Fatty.acid_6G_AUC	padj.model_Fatty.acid_6G_AUC	R2adj_Fatty.acid_6G_AUC	coeff_KCl_fatty.acid_AUC	coeff.T2D_KCl_fatty.acid_AUC	pvalue_KCl_fatty.acid_AUC	pvalue.T2D_KCl_fatty.acid_AUC	p.model_KCl_fatty.acid_AUC	padj_KCl_fatty.acid_AUC	padj.T2D_KCl_fatty.acid_AUC	padj.model_KCl_fatty.acid_AUC	R2adj_KCl_fatty.acid_AUC	coeff_Glucose.Leucine_AUC.1	coeff.T2D_Glucose.Leucine_AUC.1	pvalue_Glucose.Leucine_AUC.1	pvalue.T2D_Glucose.Leucine_AUC.1	p.model_Glucose.Leucine_AUC.1	padj_Glucose.Leucine_AUC.1	padj.T2D_Glucose.Leucine_AUC.1	padj.model_Glucose.Leucine_AUC.1	R2adj_Glucose.Leucine_AUC.1	coeff_Glucose.Fatty.acid_AUC.1	coeff.T2D_Glucose.Fatty.acid_AUC.1	pvalue_Glucose.Fatty.acid_AUC.1	pvalue.T2D_Glucose.Fatty.acid_AUC.1	p.model_Glucose.Fatty.acid_AUC.1	padj_Glucose.Fatty.acid_AUC.1	padj.T2D_Glucose.Fatty.acid_AUC.1	padj.model_Glucose.Fatty.acid_AUC.1	R2adj_Glucose.Fatty.acid_AUC.1	coeff_Leucine.Fatty.acid_AUC.1	coeff.T2D_Leucine.Fatty.acid_AUC.1	pvalue_Leucine.Fatty.acid_AUC.1	pvalue.T2D_Leucine.Fatty.acid_AUC.1	p.model_Leucine.Fatty.acid_AUC.1	padj_Leucine.Fatty.acid_AUC.1	padj.T2D_Leucine.Fatty.acid_AUC.1	padj.model_Leucine.Fatty.acid_AUC.1	R2adj_Leucine.Fatty.acid_AUC.1	coeff_mean.KCl	coeff.T2D_mean.KCl	pvalue_mean.KCl	pvalue.T2D_mean.KCl	p.model_mean.KCl	padj_mean.KCl	padj.T2D_mean.KCl	padj.model_mean.KCl	R2adj_mean.KCl	coeff_culture.time	coeff.T2D_culture.time	pvalue_culture.time	pvalue.T2D_culture.time	p.model_culture.time	padj_culture.time	padj.T2D_culture.time	padj.model_culture.time	R2adj_culture.time
ENSG00000106636	YKT6	YKT6 v-SNARE homolog [Source:HGNC Symbol;Acc:HGNC:16959]	protein_coding	10652	-0.00281684	-0.254923	0.383222	0.144757	1.89077214538094e-05	0.903008	0.542962	7.1048230552277e-05	0.275464	0.00161725	-0.273061	0.880584	0.120614	2.62501715868943e-05	0.9999	0.527539	9.88456077866788e-05	0.268793	2.92834	-0.454743	0.11724	0.058672	1.53210443578178e-05	0.493666	0.294725	6.37539297817516e-05	0.314916	0.00960928	-0.214901	5.58369655499388e-10	0.119345	4.11112705784056e-13	7.98449419403454e-09	0.470282	3.49840938917917e-12	0.546354	-0.0137553	-0.28724	0.172373	0.0978425	1.15596094711179e-05	0.896713	0.479063	4.5889951279542e-05	0.285313	-0.0722447	-0.264271	0.878698	0.140011	2.62417306456535e-05	0.999981	0.539602	9.95052757086688e-05	0.268799	0.0054931	-0.210278	0.108163	0.231048	8.37559283231898e-06	0.496181	0.807251	3.2670150819128e-05	0.291664	-0.242105	-0.270943	0.202257	0.117657	1.28479960449426e-05	0.999744	0.513569	5.13870445426904e-05	0.283213	0.0558346	-0.267303	0.797538	0.126982	2.57509988827374e-05	0.971464	0.529033	9.56570760139678e-05	0.269186	0.0597462	-0.20885	0.738561	0.274857	5.44067161197125e-05	0.9723	0.749106	0.000188194	0.256325	0.0558597	-0.263912	0.711311	0.132649	2.4949898757971e-05	0.999906	0.551481	9.38881522080567e-05	0.269831	0.172231	-0.225473	0.284669	0.205796	1.59301438707001e-05	0.988904	0.669367	6.23012355965764e-05	0.278914	0.149427	-0.229901	0.373562	0.20018	1.86447283625417e-05	0.996984	0.702375	7.14274016407737e-05	0.275746	0.11612	-0.246314	0.491039	0.165405	2.14759614422258e-05	0.987465	0.642692	8.1552993934468e-05	0.272884	0.515553	-0.201225	0.054257	0.247554	5.05090609692612e-06	0.38528	0.711508	2.09466119698315e-05	0.301485	0.275989	-0.208049	0.0885525	0.237709	9.68033691609326e-06	0.378554	0.685547	3.83709449183152e-05	0.291769	0.102371	-0.0403431	-0.269869	-0.282539	0.441979	0.807576	0.123634	0.118903	2.71341932611934e-05	3.43499228523859e-05	0.817971	0.965864	0.515392	0.513815	0.00010008	0.000124142	0.270895	0.266002	0.0537244	-0.260941	0.720225	0.143483	3.33167051431827e-05	0.99979	0.577341	0.000122623	0.266638	0.736338	-0.221364	0.0324727	0.198453	4.55935448091677e-06	0.291973	0.636063	1.94136230138631e-05	0.306515	-0.0896301	-0.286176	0.547579	0.106373	3.00425171917874e-05	0.99987	0.487257	0.0001122	0.268788	-0.802686	16.9749	63.0401	-0.357828	-0.209653	-0.209007	0.0167543	0.134634	0.0314836	0.0401604	0.238434	0.226516	2.71139976622164e-06	1.30233389102918e-05	4.45146433625291e-06	0.855786	0.999765	0.307086	0.293567	0.720564	0.69121	1.25112848826807e-05	5.22994768128799e-05	1.88901796874047e-05	0.316462	0.285845	0.306978	0.101191	-0.2533	0.717204	0.166388	3.32737804600253e-05	0.999172	0.643057	0.00012227	0.266665	0.654681	-0.242631	0.0329149	0.156634	4.60730293379992e-06	0.607038	0.580707	1.99665788045493e-05	0.306313	-0.0403431	-0.282539	0.807576	0.118903	3.43499228523859e-05	0.965864	0.513815	0.000124142	0.266002	16.9749	-0.209653	0.134634	0.238434	1.30233389102918e-05	0.999765	0.720564	5.22994768128799e-05	0.285845	63.0401	-0.209007	0.0314836	0.226516	4.45146433625291e-06	0.307086	0.69121	1.88901796874047e-05	0.306978	0.709779	-0.201115	0.017866	0.241825	2.85350581529292e-06	0.250626	0.687756	1.25997542429933e-05	0.315492	0.00995158	-0.205655	1.66686446585769e-10	0.130425	1.31740160410866e-13	2.55005750563493e-09	0.486071	1.16340652695606e-12	0.559458
ENSG00000100077	GRK3	G protein-coupled receptor kinase 3 [Source:HGNC Symbol;Acc:HGNC:290]	protein_coding	157	-0.0010413	-0.100365	0.753838	0.575106	0.0182206	0.968614	0.874769	0.0312221	0.112515	-0.00779274	-0.0922504	0.479752	0.605758	0.0156164	0.9999	0.895596	0.0283546	0.116926	0.110893	-0.0387567	0.955655	0.879463	0.0368734	0.986082	0.951985	0.0573501	0.104929	-0.00765503	-0.15007	4.73558771764832e-06	0.339332	2.48812559974888e-06	2.23167923110738e-05	0.712362	5.97023886845522e-06	0.314936	-0.00113492	-0.10742	0.9131	0.54782	0.0188335	0.993027	0.86752	0.0325187	0.111562	0.286392	-0.129537	0.554932	0.477535	0.0165514	0.999981	0.830111	0.0300111	0.115269	0.00458592	-0.0559847	0.192277	0.756231	0.00977904	0.609944	0.973596	0.0176433	0.129999	0.0360153	-0.105904	0.85401	0.552384	0.0186761	0.999744	0.870928	0.0329049	0.111804	0.0781362	-0.101953	0.726319	0.56788	0.0180526	0.960638	0.877023	0.0313262	0.112782	0.0584825	-0.063027	0.75062	0.747709	0.0191492	0.972432	0.949967	0.0334075	0.112363	0.0502601	-0.100353	0.745497	0.575016	0.0181717	0.999906	0.884503	0.0323394	0.112593	-0.0990583	-0.131742	0.549576	0.471801	0.0164908	0.988904	0.858181	0.0293958	0.115374	-0.071958	-0.125423	0.676742	0.49577	0.0177009	0.996984	0.888821	0.0312238	0.113347	-0.0330485	-0.112814	0.84868	0.534862	0.0186579	0.994321	0.893909	0.0326956	0.111832	-0.558483	-0.180737	0.0418188	0.309556	0.00367691	0.367215	0.759357	0.00767089	0.155998	-0.265155	-0.167277	0.111419	0.355439	0.00776544	0.408509	0.790405	0.0145846	0.137824	-0.194067	0.233066	-0.109886	-0.0449989	0.153849	0.168083	0.535213	0.805257	0.00946589	0.00997779	0.692463	0.797551	0.861455	0.952694	0.0178572	0.0188288	0.132381	0.130921	-0.0915867	-0.124697	0.551768	0.493038	0.0181915	0.99979	0.85684	0.0322967	0.113858	-0.563755	-0.144602	0.113084	0.417833	0.00783795	0.404551	0.818476	0.0147022	0.13757	-0.0272737	-0.110137	0.858681	0.542996	0.0205772	0.99987	0.863062	0.0360986	0.110256	0.026968	-3.79945	-51.1834	-0.102943	-0.119784	-0.15698	0.938712	0.745956	0.0907243	0.574409	0.51616	0.380565	0.0207803	0.0200105	0.00681611	0.993554	0.999765	0.399166	0.860474	0.886134	0.81175	0.0355867	0.0347905	0.0130344	0.109968	0.111076	0.141368	0.0671692	-0.0934068	0.814898	0.617478	0.0203968	0.999172	0.918974	0.0355991	0.110515	-0.199513	-0.11478	0.531995	0.522814	0.0179392	0.831502	0.865346	0.0309592	0.114264	0.233066	-0.0449989	0.168083	0.805257	0.00997779	0.797551	0.952694	0.0188288	0.130921	-3.79945	-0.119784	0.745956	0.51616	0.0200105	0.999765	0.886134	0.0347905	0.111076	-51.1834	-0.15698	0.0907243	0.380565	0.00681611	0.399166	0.81175	0.0130344	0.141368	-0.498069	-0.155575	0.108835	0.386022	0.00765187	0.386942	0.805695	0.0144025	0.138226	-0.00824848	-0.159516	8.66896115421369e-07	0.300491	5.62381976442669e-07	4.73526925110449e-06	0.678904	1.48570669208427e-06	0.342132
ENSG00000100941	PNN	pinin, desmosome associated protein [Source:HGNC Symbol;Acc:HGNC:9162]	protein_coding	5411	-0.000148008	0.149557	0.924329	0.0777211	3.91234515274915e-10	0.991225	0.420945	3.44916327322453e-09	0.457853	0.00306117	0.143347	0.554205	0.090226	3.32897344083988e-10	0.9999	0.466129	3.0272124742183e-09	0.460143	-0.0406622	0.182994	0.963284	0.109205	1.62120266183544e-09	0.987933	0.39599	1.47747448892458e-08	0.484537	0.000626582	0.15236	0.452968	0.0705079	3.0087631630334e-10	0.535908	0.376343	1.46624301230858e-09	0.461572	-0.0165681	0.128235	0.000418844	0.100953	1.03130263686033e-12	0.14949	0.485219	1.31720581108141e-11	0.535457	0.0490104	0.144729	0.829645	0.0936778	3.84388122640835e-10	0.999981	0.457418	3.48782349745539e-09	0.458103	-0.00212673	0.125553	0.197483	0.140464	1.78740418058689e-10	0.615292	0.711897	1.65063166361699e-09	0.468864	-0.00326193	0.148744	0.971665	0.0778406	3.92675166746023e-10	0.999744	0.432919	3.52003426080042e-09	0.4578	-0.00445247	0.148523	0.9661	0.0788944	3.92573892929916e-10	0.996154	0.441851	3.46979287013586e-09	0.457804	0.010719	0.185455	0.900632	0.0451377	4.26854281214387e-10	0.990044	0.412363	3.82312964913756e-09	0.460639	-0.17145	0.129441	0.0163143	0.112773	2.5285630327258e-11	0.999906	0.518532	2.71882596686785e-10	0.495285	-0.137691	0.112993	0.0736714	0.182309	8.60349889446576e-11	0.988904	0.644859	8.43167206774633e-10	0.478917	-0.123806	0.115361	0.123693	0.177619	1.27628947987558e-10	0.996984	0.676909	1.21586441933569e-09	0.473521	-0.126583	0.122711	0.116517	0.146237	1.22075326374637e-10	0.987465	0.61471	1.16616126747047e-09	0.474133	-0.113284	0.133597	0.383834	0.118539	2.74284284308174e-10	0.694975	0.544956	2.44296182333728e-09	0.462876	-0.185511	0.104878	0.0163903	0.208198	4.63768694551269e-11	0.265213	0.655208	4.70691290674815e-10	0.49141	-0.151612	0.10271	0.144699	0.174677	0.0161782	0.195298	0.0770239	0.0440645	4.58733587617271e-11	3.23193908014796e-10	0.651655	0.801538	0.424337	0.339786	4.7319836509494e-10	2.95317191486862e-09	0.491556	0.464607	-0.169718	0.112903	0.0167279	0.17268	4.71753238534769e-11	0.99979	0.617315	4.95221891067326e-10	0.49118	-0.283227	0.12839	0.0890669	0.125955	1.81671011731724e-10	0.371074	0.535586	1.68367352787984e-09	0.472719	-0.122584	0.128497	0.0848557	0.125335	1.75047452964641e-10	0.99987	0.519098	1.69082511902615e-09	0.473238	-0.0387124	4.89337	-0.299018	0.143732	0.165847	0.147572	0.813809	0.37232	0.983329	0.0968118	0.0565438	0.0862573	6.96588037127698e-10	4.90685948552645e-10	7.14955027996746e-10	0.977615	0.999765	0.994899	0.441007	0.433794	0.488611	6.0590345737788e-09	4.34065129489215e-09	6.07405239383434e-09	0.453573	0.458639	0.453195	-0.280324	0.0960396	0.0345579	0.261525	8.58860747371183e-11	0.999172	0.741421	8.61178636617101e-10	0.483067	-0.332645	0.132943	0.0240709	0.106271	6.38514889937927e-11	0.607038	0.504441	6.40238110845711e-10	0.487099	0.10271	0.174677	0.195298	0.0440645	3.23193908014796e-10	0.801538	0.339786	2.95317191486862e-09	0.464607	4.89337	0.165847	0.37232	0.0565438	4.90685948552645e-10	0.999765	0.433794	4.34065129489215e-09	0.458639	-0.299018	0.147572	0.983329	0.0862573	7.14955027996746e-10	0.994899	0.488611	6.07405239383434e-09	0.453195	-0.284553	0.119449	0.0497333	0.153966	1.15158167040316e-10	0.303234	0.587195	1.08957745495262e-09	0.479043	0.000360808	0.151095	0.669735	0.0736354	3.6046865302451e-10	0.736185	0.382283	1.66887200596973e-09	0.459016
ENSG00000172348	RCAN2	regulator of calcineurin 2 [Source:HGNC Symbol;Acc:HGNC:3041]	protein_coding	10231	0.00229751	-0.258515	0.176509	0.00558655	0.0672296	0.793819	0.129732	0.0960305	0.0726103	0.0037723	-0.252714	0.506312	0.00720411	0.108328	0.9999	0.160628	0.149769	0.056516	0.386062	-0.273588	0.690338	0.0302054	0.288065	0.880737	0.217307	0.333645	0.0221973	-0.00114358	-0.252633	0.210407	0.006615	0.0736033	0.283788	0.130238	0.0849356	0.0696317	-0.00174219	-0.248209	0.744731	0.00817876	0.121177	0.981135	0.171713	0.16157	0.0525737	0.0161002	-0.247374	0.948636	0.00988563	0.125333	0.999981	0.170472	0.170425	0.0513741	0.00389699	-0.203538	0.029776	0.0276921	0.0232964	0.286417	0.448087	0.0376704	0.105372	-0.0638314	-0.246246	0.525831	0.0083949	0.109765	0.999744	0.170928	0.15016	0.056056	0.14559	-0.238485	0.202965	0.0101866	0.0722696	0.842217	0.186941	0.102687	0.0702357	0.0108698	-0.20885	0.908208	0.0400675	0.272991	0.991574	0.394905	0.326676	0.0216973	0.0602164	-0.239268	0.449227	0.0106205	0.103654	0.999906	0.198523	0.144154	0.0580491	-0.00807852	-0.24815	0.924538	0.00993908	0.125134	0.996879	0.219257	0.167602	0.0514309	0.0571616	-0.230634	0.519584	0.0165068	0.109314	0.996984	0.30021	0.149336	0.0561999	0.166733	-0.211748	0.0586215	0.022656	0.0357572	0.987465	0.313883	0.0570832	0.0925431	0.0587975	-0.238185	0.680879	0.0125038	0.118663	0.870019	0.223884	0.154693	0.0533163	0.0947509	-0.226364	0.268646	0.0170774	0.0838037	0.583492	0.246574	0.113391	0.0660808	0.098875	-0.129965	-0.246255	-0.282243	0.156003	0.132951	0.00790014	0.00323034	0.0635938	0.0582884	0.692463	0.790383	0.159176	0.116829	0.0916231	0.0854651	0.0753022	0.0781492	0.145368	-0.218372	0.0625287	0.0186498	0.037576	0.99979	0.2519	0.0602735	0.0920877	0.0534078	-0.24465	0.771139	0.00970379	0.123224	0.903929	0.186942	0.157975	0.0526042	0.101186	-0.232331	0.19477	0.0129316	0.0714692	0.99987	0.194263	0.104991	0.0714398	0.105976	-8.24752	-3.93544	-0.236993	-0.278621	-0.252256	0.554769	0.167271	0.801233	0.0130089	0.00364209	0.00804001	0.112847	0.0660061	0.124093	0.934331	0.999765	0.921231	0.174936	0.154929	0.193343	0.152292	0.0972815	0.160281	0.0557477	0.0740764	0.0523511	0.207006	-0.210048	0.156331	0.0286311	0.0636655	0.999172	0.347455	0.0943359	0.0752652	-0.0473271	-0.250447	0.772427	0.0078002	0.123264	0.92894	0.169497	0.161785	0.0525926	-0.129965	-0.282243	0.132951	0.00323034	0.0582884	0.790383	0.116829	0.0854651	0.0781492	-8.24752	-0.278621	0.167271	0.00364209	0.0660061	0.999765	0.154929	0.0972815	0.0740764	-3.93544	-0.252256	0.801233	0.00804001	0.124093	0.921231	0.193343	0.160281	0.0523511	0.0254459	-0.245782	0.873916	0.00980015	0.12567	0.951824	0.195564	0.160598	0.0518957	-0.00119372	-0.253794	0.196278	0.00637398	0.071041	0.265921	0.128879	0.0820198	0.0708008
ENSG00000091583	APOH	apolipoprotein H [Source:HGNC Symbol;Acc:HGNC:616]	protein_coding	350	0.00130919	0.553376	0.799241	0.0486709	0.00304077	0.976547	0.342361	0.00661061	0.160865	-0.00670388	0.572319	0.695203	0.0416865	0.00293221	0.9999	0.338536	0.00663197	0.16179	2.66726	0.42254	0.36985	0.268322	0.00355077	0.699555	0.587031	0.00766362	0.178644	0.00506007	0.5896	0.0642191	0.0317674	0.000750936	0.103002	0.26357	0.00119022	0.19517	-0.0105767	0.547379	0.511189	0.0500315	0.00261612	0.957392	0.362323	0.00583647	0.164681	-0.347783	0.589043	0.643836	0.0395985	0.00286073	0.999981	0.317818	0.00653818	0.162418	-0.00607999	0.494149	0.265421	0.0807108	0.00187405	0.680092	0.619951	0.00410117	0.17303	-0.0731604	0.560255	0.809428	0.0449386	0.0030489	0.999744	0.347766	0.00681075	0.160797	0.214663	0.571635	0.534663	0.0408775	0.00266613	0.917954	0.337327	0.00595379	0.164203	-0.178445	0.600577	0.53029	0.0497595	0.00239801	0.93896	0.42814	0.00547613	0.168731	-0.152194	0.543334	0.52563	0.0522469	0.00264724	0.999906	0.380836	0.00606018	0.164382	-0.254667	0.494336	0.320003	0.0827021	0.00207942	0.988904	0.488863	0.0048479	0.170444	-0.114893	0.529489	0.667578	0.06598	0.00289529	0.996984	0.485447	0.00647875	0.162113	-0.155332	0.52852	0.562515	0.0627014	0.00272158	0.987465	0.45694	0.00615624	0.163682	-0.201621	0.533502	0.639551	0.060928	0.00285421	0.84852	0.420873	0.00614493	0.162476	0.200042	0.608824	0.441061	0.0340138	0.00264159	0.719731	0.328852	0.00569661	0.166268	0.100637	-0.237156	0.564569	0.500569	0.635077	0.366969	0.0444752	0.0815619	0.00307212	0.00241267	0.892829	0.850334	0.338461	0.437686	0.0067311	0.00547296	0.162397	0.168576	0.0277026	0.568172	0.907609	0.0466426	0.00334981	0.99979	0.370399	0.00744936	0.160163	0.595226	0.603405	0.282302	0.0326017	0.00209512	0.588345	0.308268	0.00464426	0.172146	-0.113401	0.544541	0.632567	0.0544541	0.0030679	0.99987	0.369408	0.00691633	0.162432	-0.573472	-2.74803	41.9425	0.501152	0.552369	0.604382	0.289608	0.879821	0.374071	0.0781775	0.0558993	0.0335546	0.00212523	0.003337	0.00243644	0.88317	0.999765	0.665133	0.40004	0.432706	0.341794	0.00489131	0.00737122	0.00530367	0.171786	0.160262	0.168327	-0.243267	0.517484	0.583925	0.0763416	0.00297962	0.999172	0.500429	0.0067297	0.163184	-0.133537	0.556471	0.787386	0.0484157	0.00326972	0.934426	0.367287	0.00706143	0.160789	-0.237156	0.500569	0.366969	0.0815619	0.00241267	0.850334	0.437686	0.00547296	0.168576	-2.74803	0.552369	0.879821	0.0558993	0.003337	0.999765	0.432706	0.00737122	0.160262	41.9425	0.604382	0.374071	0.0335546	0.00243644	0.665133	0.341794	0.00530367	0.168327	0.0495812	0.567416	0.918601	0.0468366	0.00335395	0.968698	0.371327	0.00701048	0.160131	0.0045328	0.589879	0.102194	0.0325555	0.00103175	0.152595	0.264693	0.00159674	0.187597
ENSG00000108861	DUSP3	dual specificity phosphatase 3 [Source:HGNC Symbol;Acc:HGNC:3069]	protein_coding	1845	0.00386384	0.140644	0.00974091	0.0774316	0.0153278	0.347087	0.420528	0.026884	0.117456	0.00380209	0.15489	0.452823	0.0617158	0.138537	0.9999	0.402666	0.184545	0.0477714	0.654667	0.0551744	0.440878	0.611801	0.14466	0.747344	0.829584	0.185127	0.0531901	-0.00196011	0.150324	0.0147826	0.05975	0.0203558	0.0284231	0.350679	0.0256168	0.109312	-0.00177488	0.159407	0.710152	0.0544869	0.158948	0.97712	0.376879	0.204165	0.0427256	0.109683	0.152596	0.622699	0.0711344	0.153736	0.999981	0.408733	0.202753	0.0439611	-0.000480982	0.156358	0.767077	0.0644208	0.161528	0.936153	0.584967	0.203398	0.0421262	-0.00436286	0.161592	0.961305	0.0509325	0.165981	0.999744	0.366299	0.213938	0.0411097	0.103645	0.166992	0.310804	0.0429635	0.118918	0.873944	0.343392	0.157654	0.0532403	-0.0752959	0.116918	0.370183	0.192543	0.227045	0.896344	0.676267	0.280267	0.0293424	-0.108148	0.149423	0.125786	0.0679267	0.0759373	0.999906	0.425048	0.110548	0.0685972	-0.103589	0.134701	0.171127	0.108207	0.0893604	0.988904	0.539117	0.125344	0.0631352	-0.171625	0.115314	0.0280991	0.162501	0.0310432	0.996984	0.660223	0.0504795	0.096832	-0.122271	0.136449	0.121635	0.099736	0.0745627	0.987465	0.5393	0.10706	0.069203	-0.113575	0.146409	0.372542	0.0811533	0.128411	0.687698	0.476298	0.165544	0.0505069	-0.125845	0.136005	0.0946085	0.0981529	0.0655368	0.387204	0.503121	0.0916493	0.0743118	-0.0767426	0.0044871	0.163564	0.166341	0.213204	0.953495	0.0443398	0.049165	0.10084	0.167602	0.705652	0.992963	0.33805	0.357042	0.136212	0.211602	0.0597063	0.0412408	-0.0653395	0.151707	0.347136	0.0667963	0.126001	0.99979	0.431068	0.169255	0.0518006	-0.22933	0.149396	0.154805	0.0673634	0.0857367	0.453326	0.421269	0.11519	0.065304	-0.0975024	0.14976	0.156788	0.0666548	0.0863091	0.99987	0.401047	0.123436	0.0650769	-0.124467	2.61257	-0.281364	0.151863	0.174767	0.164889	0.431851	0.622224	0.983745	0.0685783	0.0383931	0.0476979	0.137507	0.155269	0.167761	0.909856	0.999765	0.994899	0.376674	0.375849	0.394309	0.180321	0.202376	0.208001	0.0486221	0.044123	0.0412048	-0.197968	0.128566	0.12442	0.125587	0.0762987	0.999172	0.585359	0.11021	0.0692521	-0.00779056	0.16482	0.957028	0.0454132	0.167629	0.987509	0.356654	0.210698	0.0412348	0.0044871	0.166341	0.953495	0.049165	0.167602	0.992963	0.357042	0.211602	0.0412408	2.61257	0.174767	0.622224	0.0383931	0.155269	0.999765	0.375849	0.202376	0.044123	-0.281364	0.164889	0.983745	0.0476979	0.167761	0.994899	0.394309	0.208001	0.0412048	-0.0821592	0.156963	0.561477	0.0588086	0.150623	0.78791	0.410226	0.187746	0.0452573	-0.00196002	0.148892	0.0160621	0.0625306	0.0215195	0.0303724	0.356854	0.0269672	0.107694
ENSG00000069667	RORA	RAR related orphan receptor A [Source:HGNC Symbol;Acc:HGNC:10258]	protein_coding	6095	0.00269955	-0.115962	0.554601	0.637471	0.100461	0.939354	0.89754	0.135595	0.0591304	0.00290711	-0.106452	0.848373	0.666159	0.11162	0.9999	0.91801	0.153555	0.0554699	3.81798	-0.431749	0.134369	0.185673	0.06157	0.507673	0.500778	0.0890838	0.0865907	0.0145332	-0.0176761	1.16292583267498e-11	0.923694	2.12011488652989e-10	3.18785703223131e-10	0.983742	1.06703218019209e-09	0.466486	0.00566011	-0.0943075	0.692513	0.70111	0.107219	0.976029	0.926675	0.145537	0.0568748	-0.0565183	-0.0966753	0.932637	0.700541	0.112724	0.999981	0.919816	0.155754	0.0551248	0.00519215	-0.0446743	0.284487	0.857682	0.0764072	0.697099	0.987094	0.105784	0.0683923	-0.181531	-0.101871	0.500022	0.677099	0.096918	0.999744	0.919744	0.135098	0.0603655	-0.491928	-0.126885	0.106788	0.600028	0.045513	0.827914	0.891473	0.0690141	0.0850854	0.149112	-0.00232693	0.555132	0.993093	0.126475	0.94328	0.998835	0.169442	0.0516651	0.143278	-0.085178	0.501118	0.728906	0.0969946	0.999906	0.939533	0.1362	0.0603384	0.288121	-0.026486	0.20445	0.915543	0.0649117	0.988904	0.985828	0.0952772	0.0737553	0.149554	-0.0609795	0.528868	0.809434	0.0988582	0.996984	0.971004	0.137119	0.0596845	0.222533	-0.0555334	0.349522	0.823332	0.0839159	0.987465	0.972805	0.118764	0.0652586	0.277631	-0.0641715	0.467439	0.797193	0.0945333	0.752016	0.960245	0.127222	0.0612188	0.546678	0.0286048	0.0158905	0.90636	0.0132463	0.265213	0.983991	0.023111	0.122968	0.310386	-0.289696	-0.0915965	-0.173697	0.0964003	0.213256	0.705494	0.490379	0.04194	0.0649144	0.673189	0.804469	0.930079	0.830713	0.0642282	0.0938249	0.0886596	0.0746262	0.265767	-0.0433312	0.20738	0.861215	0.0639927	0.99979	0.974651	0.0948561	0.0750967	1.06905	-0.0245589	0.0277237	0.918948	0.0192533	0.286898	0.983724	0.0319956	0.112204	0.175504	-0.0703518	0.403705	0.77639	0.0873766	0.99987	0.946202	0.124765	0.0646569	-0.476115	-1.6871	62.131	-0.148992	-0.104287	-0.0359952	0.322047	0.9167	0.136123	0.552065	0.680931	0.883936	0.079225	0.110328	0.0510706	0.890663	0.999765	0.451776	0.850898	0.936258	0.979702	0.112347	0.151238	0.074551	0.0679846	0.0565473	0.0824156	0.502907	-0.00510266	0.200142	0.983998	0.0628312	0.999172	0.998455	0.0932696	0.0756982	0.533832	-0.0741335	0.222336	0.762238	0.0663035	0.665458	0.952345	0.0950863	0.0739281	-0.289696	-0.173697	0.213256	0.490379	0.0649144	0.804469	0.830713	0.0938249	0.0746262	-1.6871	-0.104287	0.9167	0.680931	0.110328	0.999765	0.936258	0.151238	0.0565473	62.131	-0.0359952	0.136123	0.883936	0.0510706	0.451776	0.979702	0.074551	0.0824156	0.719435	-0.0262302	0.0918235	0.91501	0.0407606	0.364781	0.984128	0.0607409	0.0895533	0.0140819	-0.00997802	1.50924677051775e-10	0.958222	2.26790426746098e-09	2.34163969480927e-09	0.989467	9.11454823040239e-09	0.432205
ENSG00000123384	LRP1	LDL receptor related protein 1 [Source:HGNC Symbol;Acc:HGNC:6692]	protein_coding	4035	0.00428507	0.186406	0.176831	0.274619	3.74443238786748e-09	0.793819	0.688649	2.86211095745668e-08	0.424637	0.00828944	0.195011	0.43371	0.257193	6.61153372515345e-09	0.9999	0.691577	4.95174840480716e-08	0.415915	0.230368	0.0590534	0.884868	0.772122	3.82330371603333e-10	0.961677	0.907294	3.89176404676074e-09	0.50662	-0.00348196	0.189612	0.0393902	0.257766	1.19804260676381e-09	0.0671103	0.642091	5.20820611707643e-09	0.441675	0.00594033	0.217009	0.551669	0.206999	7.46338005002767e-09	0.959132	0.636994	5.38803210690061e-08	0.414036	0.121058	0.199709	0.795198	0.256294	8.53739890148084e-09	0.999981	0.675876	6.2944408768324e-08	0.411944	0.00208803	0.232431	0.538227	0.185538	7.37816977609472e-09	0.849965	0.76477	5.24104473750176e-08	0.414215	0.20217	0.210269	0.280566	0.217829	5.10440614377216e-09	0.999744	0.647319	3.83817398725419e-08	0.419903	-0.109758	0.203947	0.608599	0.235428	7.79260168392275e-09	0.934221	0.664809	5.66304123771208e-08	0.413365	-0.13087	0.167386	0.458848	0.373967	9.95657680214717e-09	0.922267	0.817052	7.16308910599841e-08	0.413321	0.0116753	0.210967	0.937456	0.221782	8.78572938256215e-09	0.999906	0.657884	6.42968292415013e-08	0.411496	-0.218786	0.152828	0.166815	0.380647	3.593954733037e-09	0.988904	0.815796	2.77977034109918e-08	0.42526	-0.258007	0.140062	0.117062	0.422135	2.78164703439221e-09	0.996984	0.859291	2.19472689410558e-08	0.429137	-0.0280713	0.203876	0.866024	0.24443	8.69442110051122e-09	0.99488	0.723757	6.32503935025303e-08	0.411659	-0.528952	0.13888	0.044852	0.416107	1.32892903405135e-09	0.370722	0.829488	1.07044899273993e-08	0.440148	-0.197863	0.168405	0.214989	0.33313	4.67093521273674e-09	0.52803	0.773843	3.48078359728512e-08	0.42511	0.0335114	-0.233544	0.214961	0.153308	0.797743	0.147843	0.211341	0.379579	9.31599541825683e-09	3.59546120428767e-09	0.945398	0.792626	0.634686	0.769621	6.75596377386725e-08	2.80071755209319e-08	0.414368	0.429122	0.0401041	0.222523	0.785138	0.202656	9.27831450738741e-09	0.99979	0.651205	6.84312696351303e-08	0.414431	-0.38252	0.18795	0.262135	0.274753	5.32743933236605e-09	0.568846	0.713137	3.94598443393407e-08	0.423081	0.0149545	0.216624	0.91858	0.212044	9.56010256729541e-09	0.99987	0.632227	7.02007549843051e-08	0.413961	0.418406	-27.7435	-31.8329	0.258993	0.112344	0.182446	0.209364	0.0115289	0.273111	0.13748	0.507147	0.291468	4.5876401865749e-09	4.75425606829675e-10	5.47035531093735e-09	0.86395	0.999765	0.585991	0.506179	0.882218	0.751718	3.49123780987115e-08	4.22181185475810e-09	4.01043737136584e-08	0.425387	0.459093	0.422672	0.0383165	0.221345	0.888797	0.217191	9.51943541919388e-09	0.999172	0.701252	6.98875699829739e-08	0.414028	-0.406348	0.196025	0.180659	0.25032	4.14417459042963e-09	0.648178	0.692666	3.16998884295878e-08	0.426948	-0.233544	0.153308	0.147843	0.379579	3.59546120428767e-09	0.792626	0.769621	2.80071755209319e-08	0.429122	-27.7435	0.112344	0.0115289	0.507147	4.75425606829675e-10	0.999765	0.882218	4.22181185475810e-09	0.459093	-31.8329	0.182446	0.273111	0.291468	5.47035531093735e-09	0.585991	0.751718	4.01043737136584e-08	0.422672	-0.439883	0.170323	0.138575	0.321841	3.43136325206412e-09	0.424124	0.759897	2.61225553686228e-08	0.429835	-0.00363182	0.186095	0.0335866	0.266067	1.0538682705613e-09	0.0581754	0.648674	4.48400475200375e-09	0.443555
ENSG00000213585	VDAC1	voltage dependent anion channel 1 [Source:HGNC Symbol;Acc:HGNC:12669]	protein_coding	7416	0.000917559	-0.0452195	0.61208	0.642745	8.29839195584064e-06	0.947159	0.899386	3.38147402250757e-05	0.291846	0.00463049	-0.0484203	0.441002	0.619009	7.13384539672308e-06	0.9999	0.901014	3.03593346950747e-05	0.2948	1.59091	-0.152108	0.125878	0.251697	2.5909257257572e-05	0.500777	0.570831	0.000101807	0.303243	0.00517127	-0.01048	3.48247597314774e-09	0.893527	7.40558775241546e-13	3.88297937284629e-08	0.973519	6.0140772356267e-12	0.539413	-0.0062071	-0.0479291	0.271821	0.620068	5.41134324673716e-06	0.92389	0.897783	2.30997963872822e-05	0.300157	0.111944	-0.0494364	0.672237	0.619121	8.59476512164864e-06	0.999981	0.888948	3.61989237087088e-05	0.291158	2.93800394169425e-05	-0.0399212	0.987839	0.687903	9.31261411611289e-06	0.998752	0.969249	3.58878031672244e-05	0.289582	-0.0563773	-0.0404138	0.596979	0.676829	8.21526852051353e-06	0.999744	0.919701	3.41307661417341e-05	0.292043	-0.138163	-0.0474227	0.254513	0.623398	5.19424910700676e-06	0.853513	0.901475	2.24774432030746e-05	0.300946	0.118802	-0.0108566	0.234907	0.918449	5.94897893957014e-06	0.855994	0.989591	2.54575186788762e-05	0.301351	0.00887706	-0.0392418	0.916274	0.687593	9.26752627914412e-06	0.999906	0.927182	3.83569030761632e-05	0.289678	0.0858606	-0.0179419	0.340574	0.856649	6.19230210053159e-06	0.988904	0.974599	2.63848121039648e-05	0.29755	0.0305849	-0.0319923	0.745196	0.749779	8.88256306417412e-06	0.996984	0.959875	3.63228394483504e-05	0.290512	0.0390876	-0.0321998	0.678784	0.744821	8.62374274549092e-06	0.987465	0.953815	3.5635668632112e-05	0.291092	0.263257	-0.00501892	0.0794174	0.958861	2.3234277002831e-06	0.419847	0.993275	1.03183002629862e-05	0.31622	0.170478	0.000522197	0.0593118	0.995734	2.53586392540954e-06	0.341002	0.998771	1.14399793651498e-05	0.317729	0.106415	-0.117042	-0.0367606	-0.0695332	0.150878	0.203988	0.702934	0.485449	4.98355950719438e-06	6.10377225669284e-06	0.692463	0.804077	0.929177	0.828298	2.16343474475952e-05	2.61199271025815e-05	0.304794	0.30085	0.0355624	-0.0316595	0.671418	0.749205	1.16209489497184e-05	0.99979	0.950138	4.74089144799687e-05	0.288128	0.319072	-0.0170404	0.0993042	0.860343	3.70983210395111e-06	0.386442	0.971469	1.61141475479764e-05	0.310484	-0.0166731	-0.0416219	0.841532	0.672653	1.23724481313977e-05	0.99987	0.917475	5.06535135422786e-05	0.286874	-0.177164	4.85344	32.8261	-0.0579278	-0.0211576	-0.00617991	0.352225	0.446491	0.0455235	0.559539	0.832477	0.948959	8.54549887932906e-06	9.71543839410471e-06	2.07419905419856e-06	0.891047	0.999765	0.330663	0.853581	0.970575	0.991379	3.54178585026535e-05	4.01548294055905e-05	9.45362223913589e-06	0.29424	0.291697	0.321517	0.173582	-0.00689149	0.264674	0.945594	7.20802769327075e-06	0.999172	0.994101	3.08644215242213e-05	0.297594	0.370373	-0.0223659	0.0307981	0.814053	1.53274065696445e-06	0.607038	0.962204	7.33276663803228e-06	0.327168	-0.117042	-0.0695332	0.203988	0.485449	6.10377225669284e-06	0.804077	0.828298	2.61199271025815e-05	0.30085	4.85344	-0.0211576	0.446491	0.832477	9.71543839410471e-06	0.999765	0.970575	4.01548294055905e-05	0.291697	32.8261	-0.00617991	0.0455235	0.948959	2.07419905419856e-06	0.330663	0.991379	9.45362223913589e-06	0.321517	0.367626	-0.00226705	0.0285996	0.981185	1.44634833084899e-06	0.269884	0.996074	6.76392973064602e-06	0.328245	0.00552791	-0.004386	2.39632705667377e-10	0.953881	5.97842349918447e-14	3.45516152052352e-09	0.988168	5.64882285758547e-13	0.568318
ENSG00000139218	SCAF11	SR-related CTD associated factor 11 [Source:HGNC Symbol;Acc:HGNC:10784]	protein_coding	9169	6.06161558208768e-05	0.0751649	0.977163	0.51061	9.54483156170837e-06	0.998554	0.842062	3.83970930922089e-05	0.289097	-0.0022465	0.0794615	0.749583	0.486918	9.12180725556221e-06	0.9999	0.844115	3.79349034097996e-05	0.289989	2.13812	-0.160379	0.0717988	0.288259	4.23455713115229e-06	0.440922	0.606239	2.0286483000404e-05	0.342434	0.00544346	0.106822	2.02645056837154e-07	0.268393	3.32364358994970e-11	1.35396051784002e-06	0.652731	1.96342216162673e-10	0.49168	0.00054483	0.0761685	0.934504	0.503925	9.51946501453635e-06	0.995	0.850682	3.85259655888822e-05	0.28915	0.00621179	0.0749835	0.983991	0.519745	9.54661598157205e-06	0.999981	0.851844	3.98289336500076e-05	0.289094	0.00206385	0.098009	0.358597	0.39736	6.53880454596105e-06	0.752568	0.891616	2.6177865573074e-05	0.296494	-0.0845397	0.0752357	0.497497	0.506855	7.76602653610929e-06	0.999744	0.850135	3.24588083789252e-05	0.293143	-0.203295	0.0649275	0.150655	0.563593	3.76673365943431e-06	0.83146	0.875474	1.68177383086245e-05	0.307099	0.181816	0.0827955	0.117672	0.500734	3.12870053169965e-06	0.772155	0.870358	1.42037406202363e-05	0.31374	-0.107208	0.0634173	0.275832	0.575781	5.59870126356096e-06	0.999906	0.884695	2.43644799183538e-05	0.2995	0.00557514	0.0769417	0.957913	0.510576	9.53642220098217e-06	0.999062	0.875213	3.9042660431648e-05	0.289115	-0.0446698	0.0634453	0.684761	0.588668	8.8678176124719e-06	0.996984	0.917507	3.6283935741414e-05	0.290544	-0.0683212	0.0614372	0.535636	0.595085	8.03785957258567e-06	0.987465	0.912579	3.34070527900954e-05	0.29247	0.0374293	0.0805016	0.83267	0.488103	9.35907773357902e-06	0.937699	0.865471	3.66644645687903e-05	0.289484	0.0662613	0.0927132	0.534497	0.42666	8.26960711327035e-06	0.780019	0.831966	3.33250911483058e-05	0.294888	0.0137491	-0.0375839	0.0776445	0.0675479	0.874591	0.728227	0.496532	0.565393	9.72407002601374e-06	9.31483084649764e-06	0.970042	0.948733	0.843471	0.866804	3.96393026961681e-05	3.84532481333789e-05	0.29168	0.292533	-0.0227727	0.0726648	0.816226	0.530705	9.59795846440206e-06	0.99979	0.876163	3.97324161978411e-05	0.291939	0.347162	0.101235	0.125244	0.373251	3.40965986238288e-06	0.419356	0.787233	1.49161865216018e-05	0.312099	-0.0514673	0.0692226	0.597068	0.547189	8.67436239137195e-06	0.99987	0.865305	3.66826796574969e-05	0.293944	-0.323162	2.2858	23.5114	0.0428067	0.0857538	0.100854	0.144807	0.759303	0.223881	0.709717	0.465137	0.37997	3.77396638022369e-06	9.42780588280817e-06	5.05457798853657e-06	0.855786	0.999765	0.541358	0.91451	0.863766	0.811111	1.68773641933174e-05	3.90746870911767e-05	2.11771143031599e-05	0.310155	0.292294	0.30452	0.00156285	0.0776459	0.993169	0.514359	9.83300527250291e-06	0.999499	0.885614	4.0754783651707e-05	0.291458	0.115474	0.0825389	0.569683	0.4704	8.50551549577034e-06	0.849835	0.839306	3.48015251533919e-05	0.294332	-0.0375839	0.0675479	0.728227	0.565393	9.31483084649764e-06	0.948733	0.866804	3.84532481333789e-05	0.292533	2.2858	0.0857538	0.759303	0.465137	9.42780588280817e-06	0.999765	0.863766	3.90746870911767e-05	0.292294	23.5114	0.100854	0.223881	0.37997	5.05457798853657e-06	0.541358	0.811111	2.11771143031599e-05	0.30452	0.184485	0.0957839	0.353052	0.406424	6.67433878912559e-06	0.633313	0.815487	2.72340248767497e-05	0.299103	0.00535312	0.110216	5.06816337308146e-07	0.259016	7.72287805164591e-11	2.93645801003433e-06	0.642477	4.05968167616333e-10	0.480384
ENSG00000088832	FKBP1A	FKBP prolyl isomerase 1A [Source:HGNC Symbol;Acc:HGNC:3711]	protein_coding	2280	-0.000644179	-0.13779	0.718098	0.154267	0.00030507	0.964691	0.556514	0.000859367	0.216021	-0.00488188	-0.132662	0.409797	0.168921	0.000240848	0.9999	0.591877	0.000724248	0.22135	-1.28959	0.0173261	0.196686	0.891689	0.000373968	0.56451	0.957053	0.00107648	0.239507	0.000768668	-0.136861	0.421465	0.154318	0.000244317	0.505418	0.521324	0.000418651	0.221029	-0.00113082	-0.142685	0.839648	0.139574	0.00031701	0.989157	0.548282	0.000901546	0.21515	0.00760648	-0.141909	0.976749	0.150513	0.000322514	0.999981	0.553574	0.000944837	0.214759	0.000230729	-0.138767	0.903351	0.158966	0.000320596	0.976779	0.732434	0.000856927	0.214894	-0.0495049	-0.141435	0.637715	0.14156	0.000293315	0.999744	0.5506	0.00085616	0.21691	0.0659223	-0.137858	0.582455	0.152424	0.000283329	0.927691	0.567832	0.00081747	0.217693	-0.0430682	-0.122877	0.662389	0.243788	0.000297032	0.963419	0.726326	0.000861572	0.218956	0.136179	-0.125945	0.0989955	0.185227	9.92328848953362e-05	0.999906	0.620286	0.000326116	0.240854	0.0644105	-0.124556	0.468837	0.206614	0.000257454	0.988904	0.669703	0.000759215	0.219852	0.0679889	-0.122946	0.463068	0.214573	0.000255933	0.996984	0.715057	0.000754135	0.219985	0.0551551	-0.129937	0.553114	0.18452	0.00027736	0.987465	0.670212	0.000811638	0.218174	0.0490056	-0.134728	0.742766	0.170388	0.000308048	0.899966	0.623557	0.000853202	0.2158	0.153285	-0.105074	0.0863096	0.279156	0.000131897	0.37721	0.724804	0.000400271	0.237169	0.126262	-0.119892	-0.137957	-0.171889	0.0832108	0.187088	0.147037	0.0827147	0.000128543	0.000222103	0.671499	0.800795	0.549828	0.440369	0.000402056	0.00066006	0.237736	0.225553	0.0743972	-0.12527	0.367498	0.200246	0.000331266	0.99979	0.647951	0.000962615	0.216457	0.0689213	-0.135858	0.720419	0.164445	0.000443994	0.879896	0.591701	0.0011819	0.209687	0.0739936	-0.128904	0.367365	0.184845	0.000331202	0.99987	0.601766	0.000968374	0.216462	0.0480034	0.266539	22.0588	-0.135467	-0.13962	-0.118553	0.798866	0.966265	0.17615	0.170879	0.161205	0.221732	0.000456132	0.000468591	0.000213684	0.97626	0.999765	0.494664	0.553096	0.635892	0.688503	0.00125599	0.00130132	0.000614671	0.209059	0.20843	0.226423	0.0552182	-0.130389	0.72009	0.196162	0.000443935	0.999172	0.679432	0.0012475	0.20969	0.0815594	-0.136939	0.634555	0.15835	0.000425816	0.882006	0.583519	0.00116634	0.210659	-0.119892	-0.171889	0.187088	0.0827147	0.000222103	0.800795	0.440369	0.00066006	0.225553	0.266539	-0.13962	0.966265	0.161205	0.000468591	0.999765	0.635892	0.00130132	0.20843	22.0588	-0.118553	0.17615	0.221732	0.000213684	0.494664	0.688503	0.000614671	0.226423	0.0775516	-0.132853	0.64457	0.176036	0.000428211	0.839757	0.618132	0.00113887	0.210529	0.00112749	-0.133971	0.242918	0.161453	0.000179179	0.318311	0.530323	0.000312385	0.227939
ENSG00000175220	ARHGAP1	Rho GTPase activating protein 1 [Source:HGNC Symbol;Acc:HGNC:673]	protein_coding	392	0.00158928	-0.111241	0.517837	0.401306	1.13742280635327e-09	0.930728	0.785026	9.33907612825022e-09	0.442437	0.00499567	-0.111443	0.541003	0.400994	1.16157256186715e-09	0.9999	0.794499	9.73325764084086e-09	0.442129	-2.2501	0.0552453	0.108516	0.756362	8.30999070737622e-09	0.484918	0.900491	6.75645434379326e-08	0.458212	-0.00682389	-0.141892	1.23012883662211e-08	0.191393	2.34330213183242e-16	1.16494919801549e-07	0.571575	3.48248172535038e-15	0.625386	0.0118871	-0.0878973	0.120082	0.500538	4.42293215225956e-10	0.882939	0.849424	3.86815999831494e-09	0.456105	0.156429	-0.115468	0.663513	0.393559	1.26717417840938e-09	0.999981	0.780538	1.06010558729335e-08	0.440849	0.00101881	-0.0915046	0.697178	0.498041	1.29001262171357e-09	0.912008	0.920857	1.03151432003738e-08	0.440586	-0.0187631	-0.102676	0.897049	0.437201	1.37463134922951e-09	0.999744	0.814356	1.136748006839e-08	0.43965	0.217656	-0.0913066	0.185902	0.485707	6.06287302333838e-10	0.837717	0.839129	5.20826325861182e-09	0.451584	0.0379611	-0.0878697	0.780904	0.545792	1.85036051546804e-09	0.975742	0.890775	1.49916670112259e-08	0.439165	0.0118312	-0.101286	0.917879	0.445591	1.37859940374196e-09	0.999906	0.82537	1.14139033801254e-08	0.439607	-0.0514706	-0.115987	0.674879	0.393327	1.27517293662255e-09	0.988904	0.82203	1.05870902311926e-08	0.440757	-0.0535848	-0.117072	0.675161	0.391155	1.27536759231653e-09	0.996984	0.84493	1.06015572132091e-08	0.440755	-0.0548872	-0.113912	0.668694	0.397682	1.27085671370174e-09	0.987465	0.832161	1.05892850561788e-08	0.440807	-0.29769	-0.142449	0.145586	0.285878	5.09381467890034e-10	0.496079	0.742989	4.36319095138742e-09	0.454086	-0.0866863	-0.123193	0.485145	0.364369	1.63519574524927e-09	0.748864	0.796192	1.31612698938709e-08	0.441012	0.0148288	-0.0810789	-0.102793	-0.124264	0.883783	0.519369	0.439715	0.363673	2.03679765263886e-09	1.69176681364121e-09	0.971994	0.893536	0.814342	0.756956	1.64063538369354e-08	1.38851677809148e-08	0.437726	0.440505	-0.0173244	-0.106673	0.879338	0.429763	2.03518736311994e-09	0.99979	0.825256	1.65925189173485e-08	0.437738	-0.493724	-0.137062	0.0602054	0.297427	3.87754465273108e-10	0.330249	0.733421	3.41993192220105e-09	0.462013	-0.00912825	-0.104546	0.935885	0.436107	2.05114390278916e-09	0.99987	0.809154	1.67488618686936e-08	0.437621	0.146056	-1.80234	-14.8054	-0.0874878	-0.109724	-0.1179	0.573636	0.835675	0.51212	0.518706	0.422541	0.381271	1.7721917688327e-09	2.01611614609825e-09	1.68017148194357e-09	0.941552	0.999765	0.7631	0.833541	0.842331	0.812031	1.44088401494073e-08	1.63984802719782e-08	1.3398868475783e-08	0.439811	0.43788	0.440607	-0.19574	-0.139295	0.355848	0.313426	1.3764232921121e-09	0.999172	0.779947	1.15289303605814e-08	0.443574	-0.29976	-0.116555	0.203195	0.377904	9.58360512144298e-10	0.659772	0.792064	8.11874951778268e-09	0.448915	-0.0810789	-0.124264	0.519369	0.363673	1.69176681364121e-09	0.893536	0.756956	1.38851677809148e-08	0.440505	-1.80234	-0.109724	0.835675	0.422541	2.01611614609825e-09	0.999765	0.842331	1.63984802719782e-08	0.43788	-14.8054	-0.1179	0.51212	0.381271	1.68017148194357e-09	0.7631	0.812031	1.3398868475783e-08	0.440607	-0.40365	-0.143421	0.0788995	0.279744	4.78577440173106e-10	0.345334	0.723564	4.15752911074808e-09	0.458998	-0.0069892	-0.147953	7.4490665960395e-09	0.170951	1.45697207977121e-16	6.99707808565227e-08	0.544271	2.16063870931716e-15	0.629895
ENSG00000168672	LRATD2	LRAT domain containing 2 [Source:HGNC Symbol;Acc:HGNC:24166]	protein_coding	157638	0.00169706	-0.165336	0.578208	0.315805	0.0525192	0.94246	0.726824	0.0777013	0.0805699	-0.00227179	-0.152117	0.823006	0.357008	0.0576251	0.9999	0.770164	0.0870505	0.0776058	1.40622	-0.252165	0.414559	0.254637	0.0281025	0.73133	0.574242	0.0454843	0.114248	0.00842888	-0.10762	1.51612372964252e-08	0.424427	6.22977151424201e-08	1.40135363478198e-07	0.772202	1.97706873284502e-07	0.379972	-0.000327324	-0.156535	0.972703	0.341825	0.0586377	0.997753	0.757557	0.0865198	0.0770458	-0.0118245	-0.155158	0.97888	0.356541	0.0586475	0.999981	0.758196	0.0888726	0.0770404	0.00490467	-0.102623	0.128766	0.534958	0.0251544	0.534643	0.930249	0.0402927	0.10311	-0.0460516	-0.15627	0.798084	0.341196	0.0573089	0.999744	0.756493	0.0862286	0.0777824	-0.25953	-0.169619	0.204127	0.298196	0.0326183	0.842217	0.723278	0.0519169	0.095337	-0.11972	-0.131763	0.477604	0.46299	0.0683575	0.924497	0.858476	0.100009	0.072919	-0.0470064	-0.161425	0.741361	0.327765	0.0564257	0.999906	0.753048	0.0856742	0.0782805	0.0479595	-0.143673	0.752965	0.394631	0.0566252	0.991063	0.82253	0.084722	0.0781674	0.100703	-0.128968	0.525557	0.445873	0.0507756	0.996984	0.869256	0.0770828	0.081641	0.163189	-0.122555	0.304144	0.460947	0.0400515	0.987465	0.865147	0.0628914	0.0890597	0.388064	-0.104208	0.126249	0.527953	0.024865	0.477824	0.883053	0.0403007	0.103452	0.155258	-0.121651	0.312852	0.468476	0.0448704	0.622233	0.850592	0.066164	0.0865333	0.0801507	-0.0484647	-0.155956	-0.170282	0.523794	0.756504	0.344066	0.317011	0.0559589	0.0624977	0.852254	0.954607	0.754875	0.724478	0.0821015	0.0907796	0.0794723	0.0758727	0.15438	-0.125824	0.273843	0.449484	0.0420395	0.99979	0.834378	0.0662984	0.0885853	0.493251	-0.123706	0.131779	0.451362	0.0282537	0.427337	0.83521	0.044443	0.100815	-0.0206775	-0.160901	0.883243	0.334518	0.0641707	0.99987	0.744572	0.095688	0.0750054	-0.283887	6.15115	44.9755	-0.187984	-0.135037	-0.112684	0.377387	0.567978	0.106118	0.263643	0.425508	0.49375	0.0489388	0.0575887	0.0248673	0.896051	0.999765	0.417202	0.653105	0.843545	0.870847	0.0743823	0.0864995	0.0400425	0.0837785	0.0785416	0.104648	0.172614	-0.125717	0.512266	0.463945	0.0554998	0.999172	0.862785	0.0839498	0.0797387	0.26537	-0.145724	0.365155	0.376699	0.0482205	0.748428	0.790719	0.0721521	0.0842496	-0.0484647	-0.170282	0.756504	0.317011	0.0624977	0.954607	0.724478	0.0907796	0.0758727	6.15115	-0.135037	0.567978	0.425508	0.0575887	0.999765	0.843545	0.0864995	0.0785416	44.9755	-0.112684	0.106118	0.49375	0.0248673	0.417202	0.870847	0.0400425	0.104648	0.433738	-0.11431	0.129043	0.488703	0.0279111	0.412629	0.858634	0.0438113	0.101183	0.00832528	-0.102129	3.92569305714184e-08	0.45375	1.46472369029725e-07	3.02175248786138e-07	0.78894	4.28561961753967e-07	0.36559
ENSG00000135541	AHI1	Abelson helper integration site 1 [Source:HGNC Symbol;Acc:HGNC:21575]	protein_coding	54806	-0.000620033	-0.265106	0.799878	0.0468813	6.09480542494085e-05	0.976547	0.337232	0.000203774	0.25127	0.0103415	-0.286735	0.201283	0.0304866	3.04918482984953e-05	0.9999	0.295713	0.000113066	0.265719	4.22597	-0.610232	0.000540707	0.000114836	4.11118449877102e-07	0.308389	0.0181006	2.443922990898e-06	0.388905	0.00189041	-0.25759	0.147286	0.049655	2.47840568898412e-05	0.20985	0.324119	5.00200880444306e-05	0.269967	-0.00126156	-0.270032	0.869165	0.0425769	6.19511413789718e-05	0.991276	0.339538	0.000207261	0.250924	0.224986	-0.286949	0.528794	0.034786	5.26533161057521e-05	0.999981	0.300719	0.000185083	0.254355	0.00596102	-0.203439	0.0199202	0.119662	5.61314025570978e-06	0.237285	0.684299	2.28456565258798e-05	0.29945	-0.242814	-0.269211	0.0892435	0.039173	1.74544227181623e-05	0.999744	0.325753	6.79814150269722e-05	0.277077	-0.0195142	-0.269484	0.905547	0.0429055	6.23076085520042e-05	0.98492	0.343392	0.000210724	0.250803	0.100274	-0.199818	0.456841	0.165614	9.85871471789258e-05	0.922267	0.64315	0.000321304	0.243544	-0.0856547	-0.278118	0.451951	0.0366751	4.88737333897575e-05	0.999906	0.330041	0.000172438	0.25592	0.128835	-0.235009	0.289484	0.0822873	3.82317136542994e-05	0.988904	0.487863	0.000136254	0.261043	0.225183	-0.207733	0.0737465	0.120783	1.52024126918846e-05	0.996984	0.595598	5.93881709476814e-05	0.279852	0.145502	-0.238534	0.252147	0.0750117	3.51602612159326e-05	0.987465	0.493664	0.000126784	0.262779	0.341552	-0.222771	0.0923136	0.0934375	1.78829385018269e-05	0.434964	0.498822	6.5841871964079e-05	0.276588	0.0682748	-0.26024	0.56991	0.0499435	3.78072982481582e-05	0.800416	0.391236	0.000130494	0.263998	-0.0541712	0.191634	-0.277196	-0.226049	0.580511	0.112958	0.0330421	0.0854863	3.80997908082302e-05	1.4280601746285e-05	0.874369	0.783403	0.295687	0.446667	0.000135297	5.65623833872466e-05	0.263837	0.283991	-0.00358077	-0.2768	0.97412	0.0363266	4.3585308118072e-05	0.99979	0.333691	0.000156082	0.261013	0.431187	-0.246405	0.0903572	0.055723	1.2180473342115e-05	0.373455	0.391712	4.70878722326356e-05	0.287187	-0.123863	-0.295639	0.257139	0.0236366	2.46874372326442e-05	0.99987	0.254344	9.42471227637423e-05	0.272844	-0.600105	16.3566	12.344	-0.340221	-0.215977	-0.263726	0.0149808	0.0488389	0.572119	0.00846172	0.0966958	0.0451736	3.08305437867843e-06	7.7331186892408e-06	3.78689237194021e-05	0.855786	0.999765	0.800881	0.143601	0.526939	0.386264	1.40794621165021e-05	3.25830837278947e-05	0.000130555	0.31402	0.296211	0.263964	-0.00985691	-0.277885	0.961758	0.0405959	4.3561322859719e-05	0.999172	0.397664	0.000155701	0.261025	0.408478	-0.257732	0.0715265	0.0438208	1.02756215557457e-05	0.607038	0.351343	4.13129627224822e-05	0.290583	0.191634	-0.226049	0.112958	0.0854863	1.4280601746285e-05	0.783403	0.446667	5.65623833872466e-05	0.283991	16.3566	-0.215977	0.0488389	0.0966958	7.7331186892408e-06	0.999765	0.526939	3.25830837278947e-05	0.296211	12.344	-0.263726	0.572119	0.0451736	3.78689237194021e-05	0.800881	0.386264	0.000130555	0.263964	0.387668	-0.237341	0.0810451	0.0663276	1.12583451755432e-05	0.34825	0.429604	4.35554350543605e-05	0.288762	0.00214753	-0.25454	0.1032	0.0516761	1.93604170603357e-05	0.153787	0.330314	3.95379699015846e-05	0.274985
ENSG00000108821	COL1A1	collagen type I alpha 1 chain [Source:HGNC Symbol;Acc:HGNC:2197]	protein_coding	1277	-0.00143108	-0.482089	0.816153	0.148634	0.000233587	0.97833	0.549195	0.000676977	0.222036	-0.000748826	-0.48853	0.970817	0.143827	0.000238961	0.9999	0.56028	0.000719096	0.221526	-2.12439	-0.665901	0.527137	0.124537	2.479265091845e-05	0.796563	0.417351	9.78815740055541e-05	0.304232	-0.0059924	-0.52434	0.0668721	0.108149	5.53098038777894e-05	0.106649	0.451201	0.00010546	0.253319	0.0305526	-0.452014	0.110122	0.167694	7.87928582721989e-05	0.87132	0.589202	0.000257883	0.245809	0.172612	-0.50403	0.847895	0.138747	0.000235334	0.999981	0.538804	0.000712924	0.221869	-0.00417622	-0.535412	0.523412	0.114735	0.000200537	0.843609	0.677562	0.000563301	0.22544	0.1728	-0.489325	0.633627	0.140291	0.000216763	0.999744	0.548811	0.000654379	0.223707	0.0609747	-0.486683	0.88287	0.143754	0.000236871	0.982982	0.555303	0.000699948	0.221723	0.0471062	-0.607577	0.88962	0.095609	0.000209027	0.988965	0.549666	0.000628177	0.226919	0.0206234	-0.487529	0.94273	0.144159	0.000238567	0.999906	0.566144	0.000717288	0.221563	0.0986777	-0.464224	0.747929	0.173756	0.000228677	0.990673	0.636921	0.000682913	0.222511	-0.119473	-0.522077	0.708818	0.128328	0.000225133	0.996984	0.608197	0.000671462	0.22286	-0.386265	-0.569323	0.226825	0.0906923	0.000126948	0.987465	0.521939	0.000401898	0.235511	-0.615961	-0.572266	0.229704	0.0896372	0.000127945	0.577959	0.492867	0.000389241	0.23534	0.0904604	-0.462689	0.770594	0.174573	0.000305025	0.903521	0.620081	0.000845619	0.218349	0.0596751	-0.118614	-0.482406	-0.514611	0.813586	0.705816	0.147931	0.134003	0.000308908	0.000297582	0.950462	0.943536	0.550601	0.539702	0.000884184	0.000856242	0.218059	0.218913	-0.225795	-0.530177	0.426874	0.116453	0.000241079	0.99979	0.528535	0.000724629	0.223701	0.20578	-0.4695	0.75612	0.162655	0.00030353	0.896737	0.589686	0.000843495	0.218461	-0.212898	-0.517302	0.451262	0.123229	0.000247809	0.99987	0.515909	0.000746586	0.223078	-0.437774	-20.3358	-69.1691	-0.530458	-0.558358	-0.552782	0.498846	0.346936	0.218053	0.118817	0.102253	0.0996528	0.000259855	0.000216097	0.000164313	0.924467	0.999765	0.535515	0.476905	0.538736	0.514739	0.000759559	0.00065161	0.00048575	0.222001	0.226171	0.232303	-0.254536	-0.530718	0.631019	0.126749	0.000286504	0.999172	0.586421	0.000843022	0.219779	0.337851	-0.468493	0.566974	0.16038	0.000274777	0.848562	0.586754	0.000789425	0.220732	-0.118614	-0.514611	0.705816	0.134003	0.000297582	0.943536	0.539702	0.000856242	0.218913	-20.3358	-0.558358	0.346936	0.102253	0.000216097	0.999765	0.538736	0.00065161	0.226171	-69.1691	-0.552782	0.218053	0.0996528	0.000164313	0.535515	0.514739	0.00048575	0.232303	-0.00608543	-0.484262	0.99161	0.15251	0.000316362	0.996592	0.58437	0.00087078	0.217513	-0.00536036	-0.524621	0.106085	0.10975	7.67771971765598e-05	0.157512	0.453519	0.000142348	0.246363
ENSG00000159248	GJD2	gap junction protein delta 2 [Source:HGNC Symbol;Acc:HGNC:19154]	protein_coding	57369	-0.00104699	-0.66614	0.853183	0.031242	0.219186	0.985278	0.284847	0.26568	0.0303895	-0.0180447	-0.639949	0.336083	0.0374361	0.166189	0.9999	0.326067	0.215569	0.0410628	-3.17228	-0.540249	0.327635	0.19444	0.0801422	0.671845	0.511163	0.111691	0.0767155	-0.0188817	-0.780488	3.90313708873604e-13	0.000595961	2.4340881180079e-11	2.06637837832677e-11	0.0439701	1.47434169965859e-10	0.495785	0.0162957	-0.651638	0.356391	0.0336769	0.170176	0.932792	0.311754	0.216555	0.0401721	-0.37456	-0.641055	0.650489	0.0415173	0.208058	0.999981	0.323791	0.26253	0.0324474	-0.0011869	-0.684768	0.843758	0.0296651	0.218881	0.959619	0.457278	0.264202	0.0304448	0.264234	-0.671014	0.427206	0.028678	0.182393	0.999744	0.28413	0.231788	0.0375434	0.642812	-0.63841	0.088171	0.0349441	0.0861195	0.817611	0.314602	0.119469	0.0643852	-0.0331161	-0.891601	0.914232	0.00774828	0.102014	0.991692	0.222667	0.14075	0.059302	0.0460747	-0.66663	0.861364	0.0310735	0.219436	0.999906	0.304529	0.273519	0.0303443	0.00406224	-0.670765	0.988519	0.0340468	0.221458	0.999377	0.346734	0.272256	0.0299794	0.10297	-0.644047	0.726207	0.0424111	0.213377	0.996984	0.420018	0.264219	0.0314533	0.0280182	-0.666056	0.924351	0.0337411	0.220868	0.997713	0.363908	0.271788	0.0300855	-0.316898	-0.71422	0.50268	0.0229488	0.192987	0.774208	0.282663	0.235266	0.0353754	-0.574256	-0.808162	0.0417547	0.00929794	0.0560866	0.308834	0.193488	0.0801909	0.0793985	-0.367987	0.620103	-0.682775	-0.513237	0.111525	0.0297019	0.0252192	0.0953947	0.0984701	0.0454818	0.677527	0.754718	0.26183	0.467717	0.13347	0.0691079	0.0605349	0.0861053	0.00388569	-0.674276	0.988176	0.0319551	0.222665	0.99979	0.317688	0.274632	0.0301301	-0.766424	-0.727792	0.206915	0.0189758	0.134739	0.51442	0.245987	0.170781	0.049366	0.141343	-0.652737	0.587374	0.0361653	0.203556	0.99987	0.310187	0.256278	0.0337131	0.940836	-24.1319	-122.969	-0.574489	-0.763725	-0.797973	0.112134	0.224632	0.0159495	0.0639459	0.015866	0.00886574	0.0987582	0.140049	0.0305388	0.855786	0.999765	0.294516	0.365009	0.268818	0.200501	0.135682	0.185679	0.0477953	0.0604332	0.0479499	0.0984578	0.145027	-0.648261	0.766432	0.0441363	0.216802	0.999172	0.412348	0.269188	0.0312033	-0.103651	-0.679728	0.848865	0.0286579	0.220245	0.954159	0.289445	0.26611	0.0305704	0.620103	-0.513237	0.0297019	0.0953947	0.0454818	0.754718	0.467717	0.0691079	0.0861053	-24.1319	-0.763725	0.224632	0.015866	0.140049	0.999765	0.268818	0.185679	0.0479499	-122.969	-0.797973	0.0159495	0.00886574	0.0305388	0.294516	0.200501	0.0477953	0.0984578	-0.481452	-0.723165	0.365068	0.0209939	0.172769	0.643095	0.265112	0.211288	0.0400841	-0.018913	-0.794496	8.38973626093716e-13	0.000542253	4.98171922861021e-11	3.10047695639536e-11	0.0420987	2.71618580373333e-10	0.486292
ENSG00000151502	VPS26B	VPS26 retromer complex component B [Source:HGNC Symbol;Acc:HGNC:28119]	protein_coding	112936	0.000796867	-0.0318356	0.554742	0.661275	8.65410450985953e-08	0.939392	0.905044	5.22359438445423e-07	0.374489	-0.000985521	-0.025772	0.826256	0.723486	9.94749896908662e-08	0.9999	0.933853	6.08486461470138e-07	0.372149	1.25174	-0.122254	0.0938291	0.199695	1.18740702832184e-07	0.466589	0.516937	7.9107238652783e-07	0.412033	0.00284282	-0.0111516	3.60078780963866e-05	0.864264	3.29272250913069e-11	0.00013577	0.965522	1.94681399616292e-10	0.491804	-0.00989814	-0.0397713	0.0172112	0.570741	7.22914124668119e-09	0.615284	0.878227	5.22799835865307e-08	0.414531	0.237652	-0.0470324	0.226628	0.522916	5.16351677666237e-08	0.999981	0.852606	3.34367040321311e-07	0.383078	0.00314756	0.00682523	0.0262041	0.924315	1.01864095671255e-08	0.272738	0.994751	7.08824205530482e-08	0.409182	-0.0454536	-0.0276514	0.567545	0.702084	8.74310357697749e-08	0.999744	0.929182	5.36763095375018e-07	0.374318	-0.00276611	-0.0276564	0.975696	0.703203	1.01675401843672e-07	0.997675	0.928098	6.12111808668818e-07	0.37178	-0.0599116	-0.0182058	0.421217	0.818122	1.25370908602466e-07	0.911688	0.968572	7.42941362683826e-07	0.371764	0.0246265	-0.0247386	0.695641	0.733667	9.47597931014251e-08	0.999906	0.940753	5.80940765078799e-07	0.372966	-0.0170328	-0.0319365	0.800399	0.668162	9.87526044741599e-08	0.991896	0.928705	6.01653495955892e-07	0.372271	-0.0071535	-0.0294421	0.918848	0.69414	1.01231414204303e-07	0.997451	0.946538	6.10321878856773e-07	0.371854	0.0350693	-0.0202975	0.618273	0.783126	9.06696097374691e-08	0.987465	0.963986	5.54192685134483e-07	0.373707	0.0882368	-0.0157069	0.43404	0.831222	7.66054397303394e-08	0.728705	0.968961	4.57084249793359e-07	0.37653	0.0997176	-0.00569141	0.140362	0.938181	5.74910977598647e-08	0.445993	0.988212	3.55365353532901e-07	0.384914	0.0639677	-0.123801	-0.0274631	-0.0611119	0.247476	0.0697978	0.703404	0.405862	8.47583141962066e-08	3.42478037625286e-08	0.724494	0.772379	0.929335	0.786104	5.19741080214051e-07	2.25779405919889e-07	0.378409	0.393471	0.0260188	-0.0234404	0.676948	0.750687	1.45272837193005e-07	0.99979	0.950757	8.6680431621384e-07	0.369242	0.192753	-0.0155434	0.182617	0.830426	6.91530050113642e-08	0.486309	0.965463	4.20701000662703e-07	0.381829	-0.0158483	-0.0313061	0.798613	0.669614	1.5274268052188e-07	0.99987	0.917238	9.13208106591448e-07	0.36838	-0.1794	2.88173	24.2914	-0.0479814	-0.0182152	-0.00452415	0.204959	0.544258	0.0470047	0.514594	0.807129	0.949855	7.48116409637886e-08	1.32801699217258e-07	2.52101725518863e-08	0.863945	0.999765	0.333229	0.830981	0.965755	0.991379	4.6449746400853e-07	7.92392358449749e-07	1.65048096323017e-07	0.38051	0.37078	0.398466	0.0636973	-0.0170237	0.583801	0.822038	1.37017231572484e-07	0.999172	0.970283	8.20132485643584e-07	0.370245	0.159149	-0.0216593	0.217349	0.764368	7.78161244057264e-08	0.662977	0.953386	4.78016617769573e-07	0.379848	-0.123801	-0.0611119	0.0697978	0.405862	3.42478037625286e-08	0.772379	0.786104	2.25779405919889e-07	0.393471	2.88173	-0.0182152	0.544258	0.807129	1.32801699217258e-07	0.999765	0.965755	7.92392358449749e-07	0.37078	24.2914	-0.00452415	0.0470047	0.949855	2.52101725518863e-08	0.333229	0.991379	1.65048096323017e-07	0.398466	0.1661	-0.0122107	0.188499	0.867169	7.06741370349552e-08	0.481808	0.974217	4.29452714704813e-07	0.381464	0.00277085	-0.00954007	7.40234205806173e-05	0.884758	6.31296456874915e-11	0.000252646	0.971772	3.37220900686508e-10	0.48311
ENSG00000166887	VPS39	VPS39 subunit of HOPS complex [Source:HGNC Symbol;Acc:HGNC:20593]	protein_coding	23339	-0.000517415	-0.268231	0.783753	0.00970169	5.33668192419993e-06	0.972237	0.163576	2.27019022929674e-05	0.300425	0.00274349	-0.275884	0.661526	0.00789339	5.06390227393936e-06	0.9999	0.16723	2.23314011682031e-05	0.301435	2.32309	-0.493853	0.0134056	7.49044886782558e-05	1.50560679273244e-08	0.351535	0.0154303	1.17149046109167e-07	0.448265	0.00405589	-0.247696	2.31422180240247e-05	0.00750943	1.39428175048702e-09	9.14350528309643e-05	0.138076	6.00236418386776e-09	0.43944	-0.00808715	-0.281054	0.168289	0.0061346	2.33992734474409e-06	0.894855	0.152129	1.08043782367389e-05	0.316087	-0.0344893	-0.268206	0.900444	0.0111664	5.48214363423978e-06	0.999981	0.179265	2.40636034713065e-05	0.299906	0.00511827	-0.215201	0.00922437	0.0324286	2.51070376430823e-07	0.166431	0.471271	1.35295784823095e-06	0.356318	-0.063101	-0.271231	0.569797	0.0085215	4.77257902699214e-06	0.999744	0.172302	2.09799871615463e-05	0.302574	-0.00693751	-0.271399	0.956362	0.00874382	5.51350144433476e-06	0.994821	0.174825	2.37404617240954e-05	0.299796	0.0534652	-0.23922	0.608461	0.0336838	1.95241216488115e-05	0.956751	0.373574	7.46725873208038e-05	0.277651	-0.0464629	-0.276272	0.596943	0.00770821	4.86693332253677e-06	0.999906	0.173568	2.14547239656067e-05	0.302198	-0.00602063	-0.272602	0.948978	0.0102421	5.51076766659928e-06	0.998207	0.221801	2.36845759287884e-05	0.299806	-0.0189453	-0.276148	0.846758	0.00964196	5.42879279057626e-06	0.996984	0.245545	2.33612125751251e-05	0.300095	0.0170248	-0.267536	0.862554	0.0109787	5.44687176809276e-06	0.994567	0.238871	2.34766381891919e-05	0.300031	0.0276492	-0.267339	0.860893	0.011167	5.44506443511184e-06	0.947625	0.215538	2.242478436994e-05	0.300037	0.0336992	-0.263214	0.723595	0.013113	7.02958134955635e-06	0.881416	0.221273	2.87965090684917e-05	0.298086	-0.0346455	0.0354873	-0.271749	-0.261763	0.655713	0.713153	0.00889926	0.0142184	6.80029791820686e-06	6.99779351702138e-06	0.90137	0.945252	0.168513	0.213036	2.85890075745023e-05	2.9574668274456e-05	0.298736	0.298175	-0.0373333	-0.278716	0.669346	0.00827043	6.85068546551402e-06	0.99979	0.18244	2.93101710457505e-05	0.298592	0.0843925	-0.26522	0.678344	0.011323	6.88273324691395e-06	0.857763	0.198208	2.82005017596084e-05	0.2985	-0.124067	-0.290633	0.151073	0.00516142	2.93225488160293e-06	0.99987	0.130168	1.37344096791496e-05	0.314975	-0.521911	7.62748	17.5842	-0.326823	-0.243005	-0.25345	0.00735402	0.250162	0.308788	0.00145074	0.0213299	0.0152847	2.82153968715847e-07	4.09683169720759e-06	4.66296682349362e-06	0.855786	0.999765	0.615112	0.0626227	0.301693	0.246523	1.56755553353856e-06	1.83545823195739e-05	1.96950238996362e-05	0.357722	0.308578	0.306081	-0.0672327	-0.283456	0.679685	0.00889049	6.88742797626971e-06	0.999172	0.226132	2.96074021641049e-05	0.298487	0.147343	-0.264412	0.415855	0.0108422	5.51966837439345e-06	0.77585	0.197187	2.35525472103425e-05	0.30281	0.0354873	-0.261763	0.713153	0.0142184	6.99779351702138e-06	0.945252	0.213036	2.9574668274456e-05	0.298175	7.62748	-0.243005	0.250162	0.0213299	4.09683169720759e-06	0.999765	0.301693	1.83545823195739e-05	0.308578	17.5842	-0.25345	0.308788	0.0152847	4.66296682349362e-06	0.615112	0.246523	1.96950238996362e-05	0.306081	0.109826	-0.260055	0.536252	0.0133279	6.26038870631887e-06	0.771555	0.218863	2.57062655266766e-05	0.300355	0.00402612	-0.244924	3.44554472016992e-05	0.00849892	1.99172887207834e-09	0.000127604	0.146747	8.07166165026528e-09	0.434147
ENSG00000162458	FBLIM1	filamin binding LIM protein 1 [Source:HGNC Symbol;Acc:HGNC:24686]	protein_coding	54751	-0.00350134	0.363929	0.152901	0.0066936	0.00126761	0.769156	0.139352	0.00304023	0.182623	-0.00368097	0.351436	0.653154	0.00954795	0.00271808	0.9999	0.176896	0.0062016	0.163714	-2.93197	0.519261	0.0212326	0.00173589	2.17130943247234e-05	0.365824	0.0568772	8.70448247630435e-05	0.307198	-0.00211761	0.332747	0.106643	0.012243	0.00100232	0.159404	0.174332	0.00155885	0.188292	-0.0110833	0.331208	0.148376	0.0129925	0.00124357	0.887196	0.206037	0.00303219	0.183088	-0.292706	0.368976	0.415736	0.00746897	0.00224911	0.999981	0.149566	0.00528459	0.168483	-0.00679904	0.270761	0.00810363	0.0390285	0.000152243	0.157132	0.496653	0.000440552	0.231532	-0.158272	0.344451	0.27417	0.0101083	0.00180389	0.999744	0.185513	0.0042869	0.173975	0.208868	0.35579	0.205311	0.00794722	0.00152233	0.842217	0.165865	0.00364442	0.178155	0.171103	0.371762	0.208554	0.0114973	0.00341832	0.838283	0.253624	0.00748017	0.159639	-0.144984	0.328603	0.204968	0.01417	0.00152079	0.999906	0.220474	0.00372386	0.17818	-0.118834	0.31407	0.332535	0.0222583	0.00200627	0.988904	0.294358	0.00470072	0.171336	-0.142118	0.306602	0.265633	0.02594	0.00177172	0.996984	0.34775	0.00420208	0.17442	-0.260046	0.291432	0.0404393	0.0287701	0.000510195	0.987465	0.342051	0.00139986	0.204226	-0.0111119	0.343448	0.957038	0.0125959	0.00294913	0.986449	0.224633	0.00632639	0.161644	0.00353942	0.349073	0.977224	0.011544	0.00370468	0.993487	0.209768	0.00765513	0.157549	0.010932	-0.105968	0.348482	0.320596	0.913912	0.397772	0.00994056	0.0202429	0.00368832	0.0027669	0.979653	0.860653	0.175687	0.243891	0.00787877	0.00617154	0.157664	0.165083	-0.017105	0.344729	0.880476	0.011932	0.00367196	0.99979	0.21009	0.00806746	0.15778	0.0570771	0.352179	0.829313	0.00983276	0.00363646	0.932968	0.187687	0.00753512	0.158033	-0.126424	0.328272	0.261823	0.0150377	0.00221188	0.99987	0.206187	0.00520828	0.170777	-0.0356626	-1.94171	-9.5457	0.34444	0.34112	0.338713	0.890471	0.822609	0.671802	0.0125011	0.0139281	0.0132478	0.00367742	0.00363086	0.00344458	0.988345	0.999765	0.859572	0.172478	0.256677	0.235987	0.00791889	0.00793525	0.0071992	0.157741	0.158073	0.15944	-0.250711	0.301897	0.234641	0.0297134	0.00207606	0.999172	0.353695	0.00488847	0.172376	0.0856799	0.352098	0.716469	0.00938269	0.00351208	0.910763	0.184514	0.00751327	0.158937	-0.105968	0.320596	0.397772	0.0202429	0.0027669	0.860653	0.243891	0.00617154	0.165083	-1.94171	0.34112	0.822609	0.0139281	0.00363086	0.999765	0.256677	0.00793525	0.158073	-9.5457	0.338713	0.671802	0.0132478	0.00344458	0.859572	0.235987	0.0071992	0.15944	0.0665642	0.354902	0.773378	0.00967053	0.00358288	0.904187	0.194641	0.00741967	0.158418	-0.00183345	0.333042	0.168404	0.01258	0.00134733	0.233385	0.17709	0.00204632	0.18114
ENSG00000133835	HSD17B4	hydroxysteroid 17-beta dehydrogenase 4 [Source:HGNC Symbol;Acc:HGNC:5213]	protein_coding	3295	0.00127205	-0.143566	0.64577	0.33674	0.184955	0.953274	0.740223	0.229482	0.0370102	-0.00156223	-0.133906	0.865257	0.371035	0.195753	0.9999	0.778122	0.247951	0.0348248	-1.44782	0.00594239	0.365934	0.97683	0.175883	0.697155	0.98895	0.218838	0.0448702	-0.00471151	-0.163781	0.0010519	0.241085	0.00382211	0.00272212	0.624727	0.00541266	0.154998	0.0058589	-0.129409	0.498609	0.384391	0.171155	0.95676	0.785298	0.217575	0.0399559	-0.31987	-0.110392	0.428587	0.46708	0.162222	0.999981	0.825875	0.21229	0.0419663	-0.00300593	-0.169458	0.306283	0.263359	0.141699	0.715129	0.829718	0.181393	0.0469514	0.194788	-0.13607	0.230565	0.356361	0.12466	0.999744	0.767567	0.167453	0.051566	0.0434886	-0.134405	0.815275	0.367355	0.194196	0.974583	0.772796	0.24008	0.035134	-0.0151873	-0.168054	0.92114	0.30518	0.190262	0.992442	0.77227	0.240995	0.0363634	0.0932699	-0.126159	0.469415	0.397218	0.167642	0.999906	0.79705	0.217652	0.0407362	-0.0173362	-0.141168	0.900143	0.356572	0.196545	0.996518	0.798451	0.246063	0.0346684	-0.129978	-0.171723	0.365412	0.262553	0.152517	0.996984	0.757747	0.198279	0.0442551	-0.0806149	-0.153251	0.576337	0.312042	0.179199	0.987465	0.777832	0.227634	0.0382167	-0.443446	-0.195996	0.0528568	0.188288	0.056205	0.383853	0.643689	0.0812819	0.078406	-0.0855047	-0.151286	0.536796	0.318093	0.172153	0.781557	0.760718	0.211347	0.0402206	-0.045351	0.0190978	-0.132418	-0.126485	0.688167	0.891805	0.371627	0.407653	0.18451	0.19289	0.91433	0.981647	0.772813	0.787061	0.228479	0.238148	0.0375557	0.0358282	-0.00941908	-0.13341	0.940961	0.375824	0.193671	0.99979	0.798788	0.243608	0.0356703	-0.499558	-0.16583	0.0885728	0.260102	0.0742849	0.370354	0.697742	0.101957	0.0701492	0.119668	-0.112557	0.34262	0.449212	0.145794	0.99987	0.815958	0.192743	0.0464668	0.282886	-15.8088	-37.1274	-0.101226	-0.189543	-0.168575	0.327088	0.099679	0.137969	0.501147	0.207474	0.256741	0.142993	0.0793513	0.0945866	0.890663	0.999765	0.453457	0.823872	0.689754	0.719596	0.186434	0.114042	0.126966	0.0471837	0.0679308	0.0619302	-0.121817	-0.153993	0.606773	0.319037	0.1786	0.999172	0.783417	0.227875	0.0388118	-0.305654	-0.145186	0.244674	0.325408	0.125715	0.68012	0.752817	0.164525	0.0518829	0.0190978	-0.126485	0.891805	0.407653	0.19289	0.981647	0.787061	0.238148	0.0358282	-15.8088	-0.189543	0.099679	0.207474	0.0793513	0.999765	0.689754	0.114042	0.0679308	-37.1274	-0.168575	0.137969	0.256741	0.0945866	0.453457	0.719596	0.126966	0.0619302	-0.434889	-0.174908	0.0895622	0.237784	0.0747507	0.360078	0.683805	0.102354	0.0699398	-0.00493163	-0.168653	0.000681585	0.22542	0.00275162	0.00181972	0.610175	0.00398069	0.163404
ENSG00000144711	IQSEC1	IQ motif and Sec7 domain ArfGEF 1 [Source:HGNC Symbol;Acc:HGNC:29112]	protein_coding	9922	0.005183	-0.064812	0.0302082	0.610063	4.77144024021103e-09	0.523033	0.888428	3.58780576934697e-08	0.420937	0.0104556	-0.0551615	0.19262	0.670277	1.94334565884899e-08	0.9999	0.919019	1.34195983332267e-07	0.398952	0.304331	-0.138934	0.827319	0.437982	1.97045365781528e-07	0.939043	0.726235	1.25335551221353e-06	0.402728	-0.00427135	-0.061277	0.000678091	0.613653	1.87830718568567e-10	0.00184616	0.872824	9.53637367139483e-10	0.468174	0.00300441	-0.0329736	0.692355	0.800249	3.98451988166019e-08	0.976029	0.953796	2.55949122129737e-07	0.387336	-0.191088	-0.0209994	0.589773	0.874611	3.74343316659859e-08	0.999981	0.972174	2.46943153025524e-07	0.388356	0.0024207	-0.0102862	0.347312	0.93806	2.84083438660343e-08	0.744275	0.995605	1.82089957632997e-07	0.392842	0.0714935	-0.0364763	0.616814	0.778877	3.81434103773782e-08	0.999744	0.947078	2.47771400659298e-07	0.38805	0.0847423	-0.03229	0.603116	0.804074	3.77909513069265e-08	0.932681	0.954721	2.452521936656e-07	0.388201	-0.020368	-0.0666176	0.87954	0.641775	5.14422063612951e-08	0.988321	0.925648	3.26611701419929e-07	0.386763	0.0941495	-0.0260891	0.404344	0.841131	3.10067309936174e-08	0.999906	0.964665	2.05650635974882e-07	0.391423	0.0638336	-0.0201155	0.597669	0.880321	3.76469828942847e-08	0.988904	0.97918	2.44470388919628e-07	0.388264	0.0586649	-0.0208713	0.641668	0.876486	3.87480430467735e-08	0.996984	0.983452	2.51385027636785e-07	0.387793	0.129995	-0.00994919	0.302675	0.939822	2.61333904600725e-08	0.987465	0.990158	1.74161217780996e-07	0.394191	-0.127106	-0.0537008	0.530777	0.685554	3.56955310549595e-08	0.790705	0.935043	2.25054914887724e-07	0.389132	-0.0844163	-0.0573267	0.490396	0.667855	4.30658798342304e-08	0.751671	0.925557	2.72101031227148e-07	0.389704	0.00359419	0.0355135	-0.0376877	-0.0284943	0.971326	0.774846	0.773454	0.832561	5.36926093049096e-08	5.17204101522551e-08	0.993677	0.959169	0.946216	0.959972	3.41107917312351e-07	3.2998922221031e-07	0.386052	0.386673	0.102985	-0.0165438	0.35863	0.900422	3.63040004016199e-08	0.99979	0.981246	2.41015007133409e-07	0.392515	-0.134532	-0.0470162	0.607069	0.721583	4.7510422336685e-08	0.818799	0.938855	2.97383227177217e-07	0.388081	0.0822399	-0.0247651	0.461386	0.850762	4.17467130075583e-08	0.99987	0.964664	2.7556539049342e-07	0.390217	0.10164	-8.9701	-37.7155	-0.0268964	-0.0707147	-0.0754563	0.691288	0.293286	0.0877117	0.840439	0.597115	0.563067	4.99282116623717e-08	3.21372153230789e-08	1.3798973474525e-08	0.959183	0.999765	0.395362	0.957834	0.913686	0.897365	3.20421459545745e-07	2.14585013482663e-07	9.44102078628631e-08	0.387258	0.394512	0.408151	-0.00282739	-0.0382857	0.989232	0.77914	5.37203087822646e-08	0.999172	0.959394	3.45931521053481e-07	0.386043	-0.121153	-0.0431998	0.603335	0.741792	4.73884123567714e-08	0.86662	0.944629	3.01702358474598e-07	0.388123	0.0355135	-0.0284943	0.774846	0.832561	5.17204101522551e-08	0.959169	0.959972	3.2998922221031e-07	0.386673	-8.9701	-0.0707147	0.293286	0.597115	3.21372153230789e-08	0.999765	0.913686	2.14585013482663e-07	0.394512	-37.7155	-0.0754563	0.0877117	0.563067	1.3798973474525e-08	0.395362	0.897365	9.44102078628631e-08	0.408151	-0.132609	-0.0510083	0.561473	0.700544	4.59312679192151e-08	0.78791	0.93396	2.8749637857757e-07	0.38864	-0.00452065	-0.0660168	0.000361724	0.584007	1.07646398767569e-10	0.00103124	0.859254	5.51376408852299e-10	0.475858
ENSG00000182095	TNRC18	trinucleotide repeat containing 18 [Source:HGNC Symbol;Acc:HGNC:11962]	protein_coding	84629	0.00190133	0.175307	0.530955	0.284795	1.11132550545935e-10	0.934146	0.700739	1.06301499208204e-09	0.475422	0.00865373	0.170337	0.390559	0.297966	9.43323723525955e-11	0.9999	0.728751	9.29298929530351e-10	0.477663	-2.5341	0.333047	0.144168	0.134322	5.1274242227665e-10	0.51704	0.430777	5.11415092899711e-09	0.50222	-0.0091797	0.13279	2.19692729060297e-10	0.297554	4.53292372279598e-19	3.61623965255422e-09	0.678828	1.01519925701284e-17	0.680359	0.00549375	0.192425	0.563198	0.239723	1.1425962563756e-10	0.961417	0.671758	1.08999806098811e-09	0.475041	-0.0559892	0.19022	0.89969	0.256312	1.32923191903529e-10	0.999981	0.675876	1.28453317730833e-09	0.472962	-0.00168519	0.167237	0.602017	0.316332	1.17690558537504e-10	0.875815	0.856645	1.11151600586986e-09	0.474635	0.126727	0.186008	0.478408	0.253907	1.05472887597906e-10	0.999744	0.68224	1.02833594159421e-09	0.476138	0.132102	0.192487	0.517269	0.239099	1.0972688515639e-10	0.914832	0.667561	1.06185003375063e-09	0.475596	-0.0371047	0.138937	0.825355	0.438569	2.37740392279533e-10	0.98155	0.848519	2.21514850056783e-09	0.468948	-0.115734	0.172585	0.413041	0.291311	9.73950105674111e-11	0.999906	0.729364	9.54074569934744e-10	0.477227	-0.22391	0.127467	0.136943	0.441438	4.67411299486485e-11	0.988904	0.845908	4.79771065471919e-10	0.487145	-0.221663	0.125834	0.157951	0.450027	5.18638002441902e-11	0.996984	0.870583	5.25866582787827e-10	0.485752	-0.172831	0.150063	0.273593	0.363983	7.57364061650807e-11	0.987465	0.812867	7.50367460319366e-10	0.480648	-0.546813	0.11246	0.0290497	0.486987	1.38201360977228e-11	0.347083	0.865325	1.48523632050217e-10	0.503151	-0.411968	0.0915273	0.00599552	0.567477	5.42189957713831e-12	0.246994	0.893184	6.32332077365133e-11	0.519334	-0.203393	0.120927	0.182747	0.218563	0.101371	0.435889	0.2587	0.196096	5.55332740083547e-11	1.49199215688976e-10	0.673189	0.868377	0.681417	0.617934	5.66662726345183e-10	1.43184450259448e-09	0.488986	0.475461	-0.100068	0.166384	0.47671	0.317404	1.56512244834265e-10	0.99979	0.758314	1.50410797506777e-09	0.474796	-0.801907	0.131846	0.0126273	0.4082	1.02565890302012e-11	0.273958	0.812175	1.14116893776666e-10	0.511219	-0.0510146	0.17894	0.715539	0.280563	1.86903936546858e-10	0.99987	0.704318	1.79369156079056e-09	0.472323	0.361581	-7.95083	-57.7316	0.22566	0.157795	0.129305	0.257543	0.457694	0.0359784	0.1767	0.348813	0.424825	1.08249379036957e-10	1.53190338116668e-10	2.45123956794304e-11	0.874186	0.999765	0.313831	0.560343	0.807513	0.839678	1.05838185161792e-09	1.47695930252799e-09	2.58935963725261e-10	0.479895	0.475095	0.499886	-0.415156	0.11024	0.110657	0.512741	5.93363243114999e-11	0.999172	0.885062	6.10861733609632e-10	0.488091	-0.651441	0.157768	0.0234792	0.323094	1.72572071822869e-11	0.607038	0.751603	1.89274355632399e-10	0.504486	0.120927	0.218563	0.435889	0.196096	1.49199215688976e-10	0.868377	0.617934	1.43184450259448e-09	0.475461	-7.95083	0.157795	0.457694	0.348813	1.53190338116668e-10	0.999765	0.807513	1.47695930252799e-09	0.475095	-57.7316	0.129305	0.0359784	0.424825	2.45123956794304e-11	0.313831	0.839678	2.58935963725261e-10	0.499886	-0.740216	0.113067	0.00822186	0.478266	7.1148346551518e-12	0.238905	0.853679	8.10685924617132e-11	0.515893	-0.00958621	0.123442	3.74431333654898e-11	0.322556	8.29928750683103e-20	7.11453728586649e-10	0.696823	2.02908314767481e-18	0.693799
ENSG00000101126	ADNP	activity dependent neuroprotector homeobox [Source:HGNC Symbol;Acc:HGNC:15766]	protein_coding	23394	0.000892006	0.0282322	0.644792	0.786464	1.04768400995185e-05	0.953032	0.948754	4.17668394540298e-05	0.28726	0.000477965	0.0322271	0.940813	0.757662	1.149468387251e-05	0.9999	0.94406	4.69214033061493e-05	0.285424	1.87124	-0.172155	0.0915889	0.223521	2.99789670049486e-05	0.464606	0.543226	0.000116205	0.299955	0.00409634	0.0566465	3.24930489224276e-05	0.544639	4.08451024407826e-09	0.000124297	0.838741	1.60556055428476e-08	0.423313	0.00623062	0.0407877	0.302456	0.693333	7.15117043874481e-06	0.928136	0.924212	2.96507078813321e-05	0.294753	0.174262	0.0187582	0.537662	0.859707	9.71966823458523e-06	0.999981	0.967877	4.04940763493753e-05	0.28874	0.00297511	0.0655278	0.146214	0.532378	4.4598160019459e-06	0.558055	0.929326	1.85470581124298e-05	0.303874	-0.00557553	0.0330543	0.961027	0.750219	1.15107763465836e-05	0.999744	0.943173	4.65306416683542e-05	0.285397	-0.124013	0.0266257	0.339368	0.79689	7.65174881972945e-06	0.875892	0.953591	3.1891483562358e-05	0.293433	0.114398	0.0453609	0.284891	0.689559	7.97552890103892e-06	0.871406	0.938077	3.31944097449521e-05	0.295602	-0.0705283	0.0251266	0.433841	0.80894	8.75648496817208e-06	0.999906	0.957849	3.64885692465028e-05	0.290792	0.0168441	0.0374461	0.861561	0.725893	1.13672652832986e-05	0.993744	0.945515	4.5772657535187e-05	0.285645	-0.00178844	0.0325889	0.985825	0.761387	1.15214588033419e-05	0.999159	0.96201	4.62592574029973e-05	0.285378	-0.0364234	0.0255775	0.718196	0.808954	1.08703360068799e-05	0.988627	0.96949	4.38735617767496e-05	0.286531	0.0507863	0.0398663	0.753842	0.706895	1.10267483654486e-05	0.904482	0.940157	4.25391071199956e-05	0.286248	0.0424612	0.0411592	0.663482	0.699418	1.569018285116e-05	0.850882	0.933399	5.92253164733734e-05	0.282091	-0.00906309	-0.0125906	0.0311291	0.0280327	0.909403	0.898716	0.765319	0.794104	1.69752243171497e-05	1.69506086102075e-05	0.978286	0.983584	0.943599	0.948823	6.57091194683937e-05	6.60068056792022e-05	0.280496	0.280526	0.00743351	0.0328503	0.93388	0.756407	1.70212233356966e-05	0.99979	0.952025	6.70726463489589e-05	0.280442	0.307894	0.0524962	0.137123	0.613253	6.34033468657064e-06	0.433693	0.901412	2.61428861452217e-05	0.300107	-0.0216093	0.0279034	0.808317	0.790786	1.66310635750347e-05	0.99987	0.950826	6.60501580617822e-05	0.280912	-0.185744	-1.27207	10.2664	0.0114603	0.0266457	0.0415791	0.361254	0.852076	0.562709	0.913866	0.803732	0.693712	1.1763368652682e-05	1.68107454753707e-05	1.47015502481882e-05	0.894218	0.999765	0.795091	0.975359	0.964799	0.93766	4.72852875169439e-05	6.59310782960531e-05	5.55843093701262e-05	0.287885	0.280694	0.283406	0.099498	0.0497158	0.550593	0.64695	1.45628152632685e-05	0.999172	0.927281	5.79892697354191e-05	0.283597	0.0975902	0.0356981	0.599267	0.732498	1.50937397192282e-05	0.865249	0.940881	5.85350137182221e-05	0.282874	-0.0125906	0.0280327	0.898716	0.794104	1.69506086102075e-05	0.983584	0.948823	6.60068056792022e-05	0.280526	-1.27207	0.0266457	0.852076	0.803732	1.68107454753707e-05	0.999765	0.964799	6.59310782960531e-05	0.280694	10.2664	0.0415791	0.562709	0.693712	1.47015502481882e-05	0.795091	0.93766	5.55843093701262e-05	0.283406	0.160042	0.0473042	0.378337	0.653498	1.20697546362714e-05	0.653944	0.920787	4.64269393533488e-05	0.28737	0.00402078	0.0591513	5.90791230618501e-05	0.530137	6.954178306586e-09	0.000206588	0.830179	2.56585624839206e-08	0.415133
ENSG00000070413	DGCR2	DiGeorge syndrome critical region gene 2 [Source:HGNC Symbol;Acc:HGNC:2845]	protein_coding	9993	-0.000701963	-0.0425769	0.660272	0.620822	0.00173915	0.954842	0.892332	0.00402185	0.174879	0.00105001	-0.0482396	0.843319	0.575932	0.00185395	0.9999	0.883559	0.00444597	0.173297	-0.764872	-0.0155924	0.407723	0.894965	0.00228618	0.726913	0.958542	0.00522048	0.191179	-0.00394858	-0.0691099	7.04941491046736e-07	0.349394	3.2496667978264e-08	4.09922097895986e-06	0.719514	1.08789328070114e-07	0.390661	-0.00395205	-0.0512795	0.428703	0.549387	0.00145244	0.946689	0.868484	0.0034779	0.179306	-0.121155	-0.0364338	0.603746	0.677794	0.001685	0.999981	0.913127	0.00410805	0.175659	0.00153193	-0.0296726	0.366588	0.733774	0.0013424	0.758105	0.971022	0.00305178	0.181229	-0.0279789	-0.0464704	0.766329	0.587652	0.00181649	0.999744	0.885479	0.00431249	0.173803	0.117802	-0.0402623	0.271053	0.636787	0.00113736	0.861127	0.907031	0.00281378	0.185249	0.0595267	-0.0523241	0.500505	0.577952	0.00153796	0.93142	0.903798	0.00370828	0.179869	-0.0423457	-0.051155	0.569472	0.551963	0.00164749	0.999906	0.873018	0.0039974	0.176214	-0.0666125	-0.0636857	0.402412	0.468724	0.00140786	0.988904	0.856838	0.00344529	0.180068	-0.0952281	-0.0720701	0.249749	0.412844	0.00108459	0.996984	0.854346	0.0027296	0.186395	-0.100842	-0.0671324	0.224131	0.438912	0.00101711	0.987465	0.852503	0.00257791	0.18794	-0.150021	-0.0664572	0.259997	0.444876	0.00111034	0.60135	0.846436	0.002672	0.18583	-0.168575	-0.0817262	0.0315328	0.334344	0.000193454	0.289764	0.774387	0.000564516	0.228657	-0.103488	0.121239	-0.0448235	-0.0110166	0.107826	0.129658	0.592006	0.898347	0.000464594	0.000525549	0.677527	0.789717	0.885156	0.976473	0.00126556	0.00142507	0.20863	0.205746	-0.0574086	-0.0544869	0.430645	0.526428	0.0010674	0.99979	0.874537	0.00272963	0.18883	-0.346355	-0.0664814	0.0388097	0.426565	0.000225507	0.300839	0.823306	0.00064698	0.22521	-0.0329413	-0.0478648	0.649679	0.576333	0.00127002	0.99987	0.879302	0.00320759	0.184587	0.0803026	0.451459	-17.211	-0.0340731	-0.041	-0.0598594	0.628642	0.935255	0.231957	0.694229	0.63898	0.483873	0.00125545	0.00138055	0.000759491	0.950458	0.999765	0.548794	0.907586	0.924907	0.868734	0.00306834	0.00339685	0.00190776	0.18487	0.182536	0.19703	-0.187347	-0.0772989	0.165599	0.378165	0.000616193	0.999172	0.821991	0.00167021	0.201999	-0.164233	-0.0500286	0.276302	0.554526	0.000841806	0.698696	0.876133	0.00214037	0.194565	0.121239	-0.0110166	0.129658	0.898347	0.000525549	0.789717	0.976473	0.00142507	0.205746	0.451459	-0.041	0.935255	0.63898	0.00138055	0.999765	0.924907	0.00339685	0.182536	-17.211	-0.0598594	0.231957	0.483873	0.000759491	0.548794	0.868734	0.00190776	0.19703	-0.204385	-0.0630731	0.165713	0.459723	0.000616463	0.456061	0.843571	0.00157569	0.201988	-0.00405534	-0.0726892	4.50162326685584e-07	0.322799	2.17195677638171e-08	2.63684610614309e-06	0.696913	7.30634319957927e-08	0.39717
ENSG00000147548	NSD3	nuclear receptor binding SET domain protein 3 [Source:HGNC Symbol;Acc:HGNC:12767]	protein_coding	54904	0.0010507	0.0194181	0.513149	0.822326	0.00424128	0.930174	0.957702	0.00882529	0.152302	-0.00123871	0.027306	0.816841	0.752977	0.00493343	0.9999	0.941721	0.0104558	0.148355	0.725355	-0.0867306	0.414062	0.445846	0.00603888	0.731177	0.731543	0.0121127	0.163044	0.00101423	0.0309552	0.238143	0.717897	0.00286364	0.314228	0.914925	0.00414389	0.162392	-0.00191802	0.0227427	0.703253	0.792414	0.00475468	0.976437	0.951713	0.00984826	0.149322	0.123601	0.014966	0.598926	0.865325	0.00450863	0.999981	0.969344	0.00973566	0.15071	0.00326512	0.0607385	0.0537705	0.481894	0.00109027	0.370261	0.917435	0.00254051	0.186269	-0.0660413	0.0249166	0.485426	0.772057	0.00414106	0.999744	0.945328	0.00888418	0.152923	-0.128232	0.0184533	0.23374	0.82949	0.00283282	0.848829	0.962254	0.00627619	0.162666	0.151075	0.04035	0.0870893	0.665109	0.00150729	0.743257	0.931863	0.0036432	0.180368	-0.0822186	0.0158566	0.271323	0.853755	0.0030845	0.999906	0.967192	0.00693918	0.160501	-0.142867	-0.0119876	0.0722118	0.890376	0.00133721	0.988904	0.981258	0.00329293	0.181324	-0.121388	-0.00762279	0.144041	0.930956	0.00210968	0.996984	0.992421	0.0048956	0.170084	-0.050299	0.0147696	0.548396	0.866369	0.00435872	0.987465	0.978615	0.00926138	0.151592	-0.210588	-0.00305781	0.114926	0.971885	0.00182456	0.465865	0.994516	0.00413978	0.173693	-0.0516747	0.0134186	0.524592	0.879646	0.00485974	0.773624	0.978218	0.00969443	0.150423	-0.0166112	-0.0867685	0.0250469	0.00274887	0.802216	0.290527	0.772962	0.975309	0.0055776	0.00364084	0.946644	0.828255	0.946077	0.994378	0.0112679	0.00785447	0.146759	0.158001	-0.0289367	0.0194323	0.698031	0.825423	0.00538418	0.99979	0.966586	0.0112507	0.147701	-0.0787494	0.0199779	0.65004	0.819472	0.00526564	0.842138	0.962294	0.010387	0.148294	-0.0267592	0.0211652	0.718236	0.808974	0.0054284	0.99987	0.955768	0.0114096	0.147483	2.44886197648989e-05	-2.96663	12.0631	0.025397	0.0144965	0.0374504	0.999885	0.601262	0.413618	0.774677	0.87082	0.669524	0.00571994	0.00512494	0.00436864	0.999953	0.999765	0.695603	0.936817	0.978635	0.931845	0.0116174	0.0107025	0.00885905	0.146086	0.149014	0.153235	-0.0345762	0.0190013	0.803488	0.833732	0.00557944	0.999172	0.971169	0.0115889	0.146751	-0.147594	0.018771	0.338982	0.828415	0.00395399	0.734976	0.965443	0.00833672	0.15585	-0.0867685	0.00274887	0.290527	0.975309	0.00364084	0.828255	0.994378	0.00785447	0.158001	-2.96663	0.0144965	0.601262	0.87082	0.00512494	0.999765	0.978635	0.0107025	0.149014	12.0631	0.0374504	0.413618	0.669524	0.00436864	0.695603	0.931845	0.00885905	0.153235	-0.169339	0.00848031	0.262288	0.922737	0.00343971	0.554647	0.985083	0.00716167	0.159477	0.000771911	0.030125	0.375904	0.72627	0.00366986	0.45839	0.917443	0.00519777	0.156047
ENSG00000165813	CCDC186	coiled-coil domain containing 186 [Source:HGNC Symbol;Acc:HGNC:24349]	protein_coding	55088	-0.00355319	0.114379	0.203414	0.44589	1.54540319092094e-05	0.812615	0.808971	5.9171252834562e-05	0.279523	-0.0045724	0.103179	0.624015	0.495594	2.85256384586042e-05	0.9999	0.847455	0.00010655	0.267089	3.20162	-0.172524	0.0373294	0.375141	1.75569945231023e-05	0.396599	0.67883	7.20210623122372e-05	0.311914	0.00549786	0.126744	0.00013643	0.358751	4.20795864105972e-08	0.00044318	0.727135	1.37745103030032e-07	0.386443	-0.00438486	0.0896723	0.617654	0.552202	2.84130787024634e-05	0.965398	0.870112	0.000103152	0.26717	0.0547545	0.0906056	0.893878	0.557317	3.14823214328497e-05	0.999981	0.866114	0.000117094	0.265061	0.00135647	0.109901	0.649711	0.475612	2.89590527824991e-05	0.892388	0.916866	9.90664340994207e-05	0.26678	-0.230884	0.0943983	0.160338	0.526032	1.3197382641431e-05	0.999744	0.86004	5.26932917362529e-05	0.282678	-0.207488	0.0843188	0.269866	0.57365	1.84743020187565e-05	0.860169	0.880058	7.08919822578842e-05	0.275932	0.160471	0.159304	0.300538	0.334242	2.35163888563458e-05	0.875301	0.792908	8.8452820834176e-05	0.273843	-0.0734375	0.0868306	0.574495	0.565525	2.75927006563011e-05	0.999906	0.88025	0.0001027	0.267771	-0.0109013	0.0922716	0.937969	0.551693	3.16464873462702e-05	0.996952	0.890809	0.00011493	0.264954	-0.0911393	0.0705206	0.531887	0.649776	2.66826989330847e-05	0.996984	0.935607	9.88533180202565e-05	0.268458	-0.0322354	0.0884707	0.825727	0.564672	3.10571480046937e-05	0.994321	0.903944	0.000113483	0.265341	-0.112525	0.0800475	0.631719	0.602451	2.86591415304564e-05	0.844477	0.90946	0.00010086	0.266993	0.0597746	0.112064	0.672396	0.468542	2.802448708281e-05	0.856142	0.850592	9.99104657719233e-05	0.270228	-0.0327332	0.00724162	0.0975259	0.100101	0.776568	0.959692	0.518765	0.520459	2.92735049505862e-05	3.0303720985664e-05	0.940634	0.993694	0.852778	0.843598	0.000107135	0.000111023	0.269325	0.268608	-0.0203019	0.0940277	0.875687	0.540196	3.00105950290959e-05	0.99979	0.880455	0.00011182	0.26881	0.235586	0.114415	0.434595	0.451949	2.31336222055053e-05	0.707764	0.835441	8.37949414358884e-05	0.27418	-0.0843174	0.0848845	0.512938	0.576822	2.50879947779569e-05	0.99987	0.879608	9.55483835530244e-05	0.272513	-0.649766	-3.65269	-12.0241	0.0287424	0.0847925	0.0861937	0.0254982	0.711549	0.639891	0.847565	0.585116	0.573486	3.23927031893687e-06	2.85526939823251e-05	2.75304378724547e-05	0.855786	0.999765	0.842845	0.959375	0.909556	0.899115	1.47152289291685e-05	0.000105989	9.77972153618393e-05	0.313078	0.269842	0.270596	-0.0426186	0.0903305	0.86004	0.566563	2.99226573875755e-05	0.999172	0.90141	0.000111213	0.268871	0.0883248	0.102174	0.7428	0.500329	2.89231372436479e-05	0.918791	0.855299	0.000104912	0.269575	0.00724162	0.100101	0.959692	0.520459	3.0303720985664e-05	0.993694	0.843598	0.000111023	0.268608	-3.65269	0.0847925	0.711549	0.585116	2.85526939823251e-05	0.999765	0.909556	0.000105989	0.269842	-12.0241	0.0861937	0.639891	0.573486	2.75304378724547e-05	0.842845	0.899115	9.77972153618393e-05	0.270596	0.0989318	0.108092	0.707501	0.481	2.85014013786964e-05	0.873126	0.855512	0.00010044	0.269879	0.00498987	0.127469	0.000700404	0.36535	1.73899498730306e-07	0.00186219	0.730622	5.01615551169104e-07	0.362655
ENSG00000140443	IGF1R	insulin like growth factor 1 receptor [Source:HGNC Symbol;Acc:HGNC:5465]	protein_coding	3480	0.00120057	0.20194	0.779448	0.383033	0.0114295	0.970929	0.773652	0.0208379	0.125693	0.00307991	0.203013	0.828948	0.381028	0.0115723	0.9999	0.78082	0.0219183	0.125348	-2.18261	0.334147	0.386384	0.301288	0.0235086	0.711362	0.617178	0.0389737	0.12024	-0.0146674	0.124039	5.48685757576338e-14	0.444954	7.13211200670073e-14	4.7958000349567e-12	0.783822	6.98309281936073e-13	0.566356	0.016908	0.229393	0.205661	0.316314	0.00625481	0.904219	0.738231	0.012482	0.142082	-0.252677	0.229206	0.686767	0.331519	0.011059	0.999981	0.741367	0.0212009	0.126607	-0.00091717	0.198447	0.840732	0.399777	0.0116008	0.95915	0.891917	0.0204947	0.12528	0.210911	0.209096	0.402926	0.362213	0.00895327	0.999744	0.77073	0.0173981	0.132413	0.243068	0.221086	0.398113	0.336464	0.00890234	0.888424	0.751385	0.0169462	0.132569	0.0389848	0.172118	0.869629	0.496766	0.013571	0.987075	0.869598	0.0248752	0.12228	0.0130937	0.209928	0.947792	0.364658	0.0117656	0.999906	0.779385	0.0222359	0.124888	-0.070165	0.190229	0.742862	0.421831	0.0112996	0.990311	0.835272	0.0212016	0.12601	-0.044571	0.196431	0.84152	0.40931	0.0116026	0.996984	0.853869	0.0216467	0.125276	-0.0558007	0.196972	0.802921	0.401669	0.0115019	0.994321	0.834961	0.021505	0.125518	-0.746251	0.108607	0.0349787	0.634736	0.00196404	0.355147	0.921128	0.00441009	0.171865	-0.448996	0.103305	0.0356735	0.65393	0.00218661	0.299472	0.920524	0.00483111	0.171068	-0.245429	0.320388	0.202227	0.290979	0.16245	0.141782	0.377493	0.218134	0.00595579	0.00548028	0.692463	0.792626	0.775333	0.64145	0.0119472	0.0111853	0.145003	0.147229	-0.0747579	0.191958	0.706852	0.414537	0.0121903	0.99979	0.817552	0.0228764	0.125317	-0.981474	0.139854	0.0314509	0.538062	0.00200025	0.290756	0.870116	0.00446249	0.173312	0.0223386	0.210892	0.910048	0.367574	0.0128175	0.99987	0.767614	0.0240231	0.1239	0.361236	-10.3031	-88.9893	0.245982	0.169512	0.118424	0.423993	0.495612	0.0216899	0.29777	0.475681	0.602281	0.0100299	0.0107434	0.00153211	0.908985	0.999765	0.296143	0.686901	0.870373	0.907771	0.0189034	0.0204096	0.00354623	0.130776	0.128862	0.179963	-0.295914	0.152647	0.423406	0.525852	0.0100235	0.999172	0.888346	0.019241	0.130794	-0.855698	0.168961	0.0354636	0.454986	0.00217754	0.607038	0.83141	0.00494876	0.171172	0.320388	0.290979	0.141782	0.218134	0.00548028	0.792626	0.64145	0.0111853	0.147229	-10.3031	0.169512	0.495612	0.475681	0.0107434	0.999765	0.870373	0.0204096	0.128862	-88.9893	0.118424	0.0216899	0.602281	0.00153211	0.296143	0.907771	0.00354623	0.179963	-0.967133	0.110761	0.0147819	0.624726	0.00115719	0.244334	0.911833	0.00274689	0.186863	-0.0154771	0.108063	1.22301377531866e-15	0.48581	1.89860698642255e-15	2.07767931809893e-13	0.807429	2.37251753510556e-14	0.604838
ENSG00000168488	ATXN2L	ataxin 2 like [Source:HGNC Symbol;Acc:HGNC:31326]	protein_coding	11273	0.0037231	-0.071496	0.0773979	0.525613	7.24154095051205e-07	0.675091	0.851048	3.67302537826314e-06	0.337605	0.00478165	-0.0597439	0.498682	0.602053	2.43461192843908e-06	0.9999	0.893949	1.14421811120632e-05	0.315344	-0.358195	-0.12762	0.742984	0.363167	1.49189581591539e-06	0.90496	0.669545	7.84244172459211e-06	0.363739	-0.000313313	-0.0531015	0.783857	0.642324	2.89562011083391e-06	0.832471	0.885338	6.86802006680464e-06	0.312083	0.00554932	-0.0444257	0.40405	0.696702	2.18484143884067e-06	0.938675	0.925407	1.01468328072587e-05	0.317369	-0.056065	-0.0466934	0.85702	0.68978	2.95228138026997e-06	0.999981	0.915644	1.37608634885168e-05	0.311718	0.00278679	-0.0208962	0.216561	0.856646	1.49751422511499e-06	0.636103	0.987094	6.89625519427678e-06	0.324378	0.0542324	-0.0511328	0.665334	0.653933	2.75248897950915e-06	0.999744	0.913811	1.27008839449251e-05	0.313038	-0.0787739	-0.0553926	0.581664	0.627729	2.61096225208592e-06	0.927507	0.903328	1.20185134108185e-05	0.314031	0.00230263	-0.0698601	0.984427	0.578481	3.91362384427776e-06	0.997983	0.903798	1.74249641994528e-05	0.309457	-0.0235672	-0.0539531	0.812302	0.638093	2.92045695496652e-06	0.999906	0.910816	1.34879084139919e-05	0.311922	-0.0328861	-0.0598396	0.756758	0.610348	2.86858881500892e-06	0.991249	0.911819	1.31346520433705e-05	0.31226	-0.093406	-0.076492	0.397614	0.51537	2.16578855730644e-06	0.996984	0.895757	1.01451677408986e-05	0.317533	-0.0921727	-0.070262	0.405366	0.544761	2.18870558969181e-06	0.987465	0.896609	1.02540437962458e-05	0.317336	-0.237623	-0.0830915	0.179739	0.471777	1.32254932702377e-06	0.530674	0.858781	6.16695681265273e-06	0.326663	-0.0624208	-0.0654802	0.561403	0.577059	3.45769009501884e-06	0.795974	0.895449	1.51231238421194e-05	0.311832	-0.037191	-0.0280982	-0.051792	-0.0583473	0.671572	0.79654	0.651971	0.622109	3.71310503776537e-06	3.90830628425663e-06	0.908294	0.96289	0.910227	0.890513	1.66354141722107e-05	1.75288252964526e-05	0.310467	0.309483	-0.0524427	-0.0618193	0.594979	0.595848	3.54426394340002e-06	0.99979	0.900841	1.62606296816716e-05	0.311358	-0.222801	-0.0663387	0.330854	0.565346	2.62479385455879e-06	0.628711	0.881681	1.17671753798643e-05	0.317077	0.0250479	-0.0470552	0.798567	0.684818	3.91068778240813e-06	0.99987	0.920379	1.78708038657552e-05	0.309472	0.0907594	-2.82095	-14.0722	-0.0413107	-0.0613768	-0.0650779	0.686214	0.707362	0.471256	0.72467	0.6034	0.575643	3.74101333222026e-06	3.77891571446974e-06	3.18456738560643e-06	0.958843	0.999765	0.736714	0.91903	0.915455	0.899978	1.67461699266877e-05	1.70378767205053e-05	1.39549513531861e-05	0.310323	0.31013	0.313403	-0.0718963	-0.0643076	0.69568	0.59139	3.75832729891028e-06	0.999172	0.911352	1.70546909010092e-05	0.310235	-0.154891	-0.0579649	0.448712	0.613976	3.1063911183979e-06	0.79205	0.901181	1.39743942939214e-05	0.313877	-0.0280982	-0.0583473	0.79654	0.622109	3.90830628425663e-06	0.96289	0.890513	1.75288252964526e-05	0.309483	-2.82095	-0.0613768	0.707362	0.6034	3.77891571446974e-06	0.999765	0.915455	1.70378767205053e-05	0.31013	-14.0722	-0.0650779	0.471256	0.575643	3.18456738560643e-06	0.736714	0.899978	1.39549513531861e-05	0.313403	-0.217049	-0.0726936	0.277636	0.530489	2.36137092171731e-06	0.569753	0.874019	1.05930753336029e-05	0.319076	-0.000568982	-0.054989	0.622391	0.630376	2.68421471839419e-06	0.693973	0.878709	6.30620725281274e-06	0.313511
ENSG00000126934	MAP2K2	mitogen-activated protein kinase kinase 2 [Source:HGNC Symbol;Acc:HGNC:6842]	protein_coding	5605	0.00227965	-0.0320352	0.186615	0.729217	1.95839447734562e-08	0.80061	0.93004	1.32551579361266e-07	0.398828	-0.00331922	-0.0138057	0.56474	0.882504	3.78254287525001e-08	0.9999	0.976098	2.48263681585021e-07	0.388187	-1.21508	0.124708	0.213887	0.31853	1.1145457161858e-07	0.580199	0.63292	7.46594918575714e-07	0.413184	0.0016814	-0.00999146	0.0681857	0.91285	9.348104416999e-09	0.108428	0.979873	3.4405919069535e-08	0.410527	-0.00450107	-0.0252427	0.406481	0.785852	3.20267203054262e-08	0.938675	0.95083	2.09543378199591e-07	0.390898	-0.00809166	-0.0190036	0.974559	0.842036	4.4111728613408e-08	0.999981	0.962922	2.88250196460605e-07	0.385669	-0.00237895	-0.0456211	0.195506	0.628468	2.02201679793081e-08	0.61342	0.953715	1.33555814278566e-07	0.398317	0.127578	-0.0192789	0.210031	0.834283	2.12297479716111e-08	0.999744	0.961016	1.44112931907778e-07	0.397536	-0.0063809	-0.0199999	0.956387	0.830175	4.4071265274758e-08	0.994821	0.962323	2.82572186535166e-07	0.385684	-0.166055	-0.0358664	0.0811132	0.721038	1.21673676424453e-08	0.739639	0.945254	8.61068881526249e-08	0.410151	0.0604502	-0.0128589	0.454317	0.890225	3.40125694976212e-08	0.999906	0.976259	2.24441966688077e-07	0.389919	0.0580956	-0.00457957	0.501658	0.961734	3.57733084274834e-08	0.988904	0.99314	2.33030511941834e-07	0.389097	0.0399175	-0.00890164	0.657999	0.926165	4.02884821289623e-08	0.996984	0.990938	2.60647437554474e-07	0.387155	0.0248367	-0.0145583	0.783717	0.878011	4.26133296549109e-08	0.994321	0.980308	2.75773852814954e-07	0.386236	0.225199	0.0104625	0.118157	0.911018	1.41394839383572e-08	0.46835	0.985691	9.56080932146442e-08	0.404014	0.130945	0.0123056	0.131801	0.896127	2.72412401746686e-08	0.435385	0.982409	1.77897439759622e-07	0.397207	0.0958397	-0.0865119	-0.0160364	-0.04062	0.176911	0.327698	0.862194	0.671329	3.35613653607062e-08	5.02008407050304e-08	0.693686	0.837675	0.967984	0.90933	2.20138009992072e-07	3.2118040950457e-07	0.393803	0.387168	0.0552155	-0.0066648	0.491059	0.943835	6.28514369077989e-08	0.99979	0.989004	4.01377224157049e-07	0.383427	0.154337	-0.00742582	0.407951	0.936972	5.69962684386831e-08	0.688667	0.987967	3.51888534461496e-07	0.385058	0.0352102	-0.0124765	0.659028	0.894595	7.15576911201635e-08	0.99987	0.977314	4.53911378489672e-07	0.381256	0.0425431	6.13249	26.9963	-0.013493	0.00448637	0.00893905	0.815951	0.314347	0.0868576	0.887556	0.962524	0.923463	7.63784027051057e-08	4.89484420394305e-08	2.00174564665735e-08	0.977751	0.999765	0.395332	0.96749	0.994062	0.987033	4.73236761966179e-07	3.15593828655839e-07	1.33019226842391e-07	0.380161	0.387587	0.402194	-0.0357806	-0.0246572	0.810893	0.800192	7.62694660399845e-08	0.999172	0.96487	4.78691556690171e-07	0.380185	0.116092	-0.0128316	0.485223	0.890783	6.24762320257216e-08	0.808255	0.978029	3.89886167824584e-07	0.383527	-0.0865119	-0.04062	0.327698	0.671329	5.02008407050304e-08	0.837675	0.90933	3.2118040950457e-07	0.387168	6.13249	0.00448637	0.314347	0.962524	4.89484420394305e-08	0.999765	0.994062	3.15593828655839e-07	0.387587	26.9963	0.00893905	0.0868576	0.923463	2.00174564665735e-08	0.395332	0.987033	1.33019226842391e-07	0.402194	0.205586	0.00249321	0.205513	0.978815	3.71923896337192e-08	0.498881	0.99559	2.36354568942933e-07	0.392118	0.0018552	-0.00763486	0.0463341	0.933116	6.91589375091504e-09	0.077023	0.98487	2.55308881088606e-08	0.415218
ENSG00000132912	DCTN4	dynactin subunit 4 [Source:HGNC Symbol;Acc:HGNC:15518]	protein_coding	51164	0.00140052	-0.0306326	0.334748	0.694694	8.2434779277792e-08	0.879711	0.918354	4.99457780330152e-07	0.375304	-0.00394026	-0.0160755	0.414756	0.83716	9.32177330474709e-08	0.9999	0.964232	5.73473729682341e-07	0.373242	0.00078698	-0.0688883	0.999236	0.513961	5.99527902071566e-08	0.999792	0.773237	4.22410346444328e-07	0.424319	0.00162808	-0.013665	0.0346727	0.857424	1.59422136512199e-08	0.0600666	0.962708	5.6468113249452e-08	0.40211	-0.00601173	-0.0304803	0.184899	0.693929	5.61577624301163e-08	0.899457	0.92438	3.51404031615338e-07	0.381691	0.173034	-0.0372472	0.415362	0.640346	9.329228995847e-08	0.999981	0.899051	5.74952424430073e-07	0.373228	0.00172584	-0.00420707	0.263656	0.957667	7.11004648286926e-08	0.678028	0.997942	4.20379730385274e-07	0.377775	-0.0518421	-0.0231931	0.545296	0.76593	1.07074668208256e-07	0.999744	0.944688	6.45925064291379e-07	0.370907	-0.0790428	-0.0271431	0.418475	0.727647	9.3673593005418e-08	0.893276	0.93364	5.68048025669113e-07	0.37316	0.140034	-0.00203155	0.079929	0.980782	4.04495845319357e-08	0.739639	0.997075	2.61689693958786e-07	0.390737	-0.0955918	-0.0338028	0.156606	0.66276	5.00262838780215e-08	0.999906	0.919598	3.20655225621108e-07	0.3836	-0.0235843	-0.0291602	0.745377	0.716468	1.20782617503576e-07	0.990673	0.943077	7.22750399706471e-07	0.368869	-0.058225	-0.0387394	0.440974	0.630135	9.63509379008847e-08	0.996984	0.930903	5.83603381067192e-07	0.372686	-0.0535067	-0.0340434	0.480372	0.668138	1.00717997338573e-07	0.987465	0.934293	6.10766147661426e-07	0.371939	0.0114312	-0.0215054	0.925248	0.787447	1.26304284741528e-07	0.973832	0.958335	7.22343856056141e-07	0.368111	0.00463491	-0.0208349	0.949705	0.79526	1.44073547257668e-07	0.981793	0.959088	8.3289642240707e-07	0.369384	-0.0071758	-0.0287533	-0.0220592	-0.0294134	0.904701	0.699176	0.778631	0.715766	1.43385498977688e-07	1.34709219233065e-07	0.976662	0.941708	0.947666	0.925937	8.44403818774351e-07	7.97825224982395e-07	0.369466	0.370536	0.0215855	-0.0174616	0.748792	0.826433	1.37655110341754e-07	0.99979	0.966629	8.26804915060776e-07	0.370165	0.0784319	-0.0165144	0.616979	0.834573	1.28572735489425e-07	0.823351	0.96644	7.45980015223918e-07	0.371333	0.00614948	-0.0209372	0.926915	0.791444	1.43778467380627e-07	0.99987	0.950844	8.62090718248221e-07	0.369419	-0.0272725	-8.13211	-8.44008	-0.0248248	-0.0517825	-0.0303442	0.85897	0.110345	0.52708	0.756788	0.514866	0.702393	1.42247361185652e-07	4.42577333161086e-08	1.19959200441754e-07	0.983868	0.999765	0.773264	0.931258	0.885871	0.941407	8.3580869721228e-07	2.87399001053357e-07	6.94261787035085e-07	0.369603	0.389253	0.372517	-0.0765358	-0.0360605	0.541768	0.658839	1.2150913427443e-07	0.999172	0.930387	7.34918327823778e-07	0.372298	-0.0605753	-0.0246275	0.664802	0.754133	1.32337270106248e-07	0.892935	0.949261	7.81109004774636e-07	0.37084	-0.0287533	-0.0294134	0.699176	0.715766	1.34709219233065e-07	0.941708	0.925937	7.97825224982395e-07	0.370536	-8.13211	-0.0517825	0.110345	0.514866	4.42577333161086e-08	0.999765	0.885871	2.87399001053357e-07	0.389253	-8.44008	-0.0303442	0.52708	0.702393	1.19959200441754e-07	0.773264	0.941407	6.94261787035085e-07	0.372517	0.023483	-0.0195635	0.863933	0.805946	1.42392412351802e-07	0.946351	0.960103	8.13012220469699e-07	0.369585	0.00151741	-0.0131925	0.052253	0.862956	2.20369272216274e-08	0.0854899	0.964597	7.40472073277099e-08	0.396937
ENSG00000140632	GLYR1	glyoxylate reductase 1 homolog [Source:HGNC Symbol;Acc:HGNC:24434]	protein_coding	84656	0.00253241	-0.0715235	0.174603	0.474903	0.000385415	0.792147	0.824158	0.00105777	0.210694	0.00482122	-0.0663007	0.438726	0.511282	0.000654542	0.9999	0.854505	0.00176908	0.198408	-1.75374	0.0594294	0.113449	0.672939	0.00138732	0.489734	0.862673	0.00338626	0.205003	-0.00547328	-0.0892851	1.29389194725201e-09	0.267136	4.12586010915251e-11	1.63353858340567e-08	0.65174	2.39850923249587e-10	0.488809	0.00421773	-0.0525617	0.472035	0.601343	0.000677801	0.95372	0.890681	0.00177678	0.197587	-0.0534784	-0.0533928	0.845394	0.604656	0.000829998	0.999981	0.882521	0.0021993	0.192797	0.0018322	-0.0377971	0.357637	0.712082	0.000589529	0.75227	0.970802	0.00147071	0.20086	-0.02432	-0.0578595	0.825872	0.565392	0.000826373	0.999744	0.875592	0.00214838	0.192901	0.114996	-0.0518084	0.36067	0.60567	0.000592192	0.881488	0.893781	0.00158187	0.200754	-0.0429384	-0.087295	0.679292	0.430565	0.000855096	0.967441	0.846014	0.00220953	0.194189	-0.0516943	-0.0636084	0.55417	0.528689	0.000727544	0.999906	0.862453	0.00194817	0.195918	-0.056765	-0.0725284	0.543757	0.483012	0.000721805	0.988904	0.862155	0.00190558	0.196105	-0.0870908	-0.0812756	0.370721	0.432931	0.000600883	0.996984	0.863537	0.00161399	0.200413	-0.067286	-0.0716288	0.490995	0.484351	0.000690217	0.987465	0.872868	0.00183242	0.19716	-0.25336	-0.0916838	0.103685	0.365563	0.000272819	0.450556	0.801101	0.000764894	0.218547	-0.136214	-0.0873287	0.14689	0.39258	0.000416552	0.45398	0.81393	0.00111241	0.21117	-0.0942453	0.0906422	-0.0577322	-0.032104	0.2194	0.342502	0.564043	0.756217	0.000537135	0.000695119	0.711145	0.841978	0.874815	0.937388	0.00143997	0.00182748	0.205234	0.199141	-0.0506618	-0.0661989	0.558743	0.517982	0.000880382	0.99979	0.870953	0.0023029	0.193488	-0.424603	-0.0849655	0.0328971	0.391826	0.000145	0.292457	0.801134	0.000435587	0.235077	-0.0538471	-0.064271	0.531886	0.527457	0.000862416	0.99987	0.856027	0.00227882	0.193984	0.00228597	0.172584	-17.9682	-0.0555162	-0.0551266	-0.0737182	0.990763	0.979153	0.29417	0.590599	0.59566	0.469111	0.00101659	0.00101635	0.000638781	0.999468	0.999765	0.60366	0.869209	0.913047	0.863592	0.0025471	0.00259336	0.00163696	0.190014	0.190019	0.201147	-0.311713	-0.113396	0.0508553	0.271592	0.000199715	0.999172	0.751789	0.000611968	0.227943	-0.285232	-0.0685607	0.110073	0.49199	0.000343693	0.61514	0.852107	0.00096308	0.215611	0.0906422	-0.032104	0.342502	0.756217	0.000695119	0.841978	0.937388	0.00182748	0.199141	0.172584	-0.0551266	0.979153	0.59566	0.00101635	0.999765	0.913047	0.00259336	0.190019	-17.9682	-0.0737182	0.29417	0.469111	0.000638781	0.60366	0.863592	0.00163696	0.201147	-0.348152	-0.0905352	0.0455228	0.366022	0.00018425	0.294703	0.791241	0.000537585	0.229748	-0.00558718	-0.0940255	8.5030149051851e-10	0.240621	2.79249516634456e-11	1.0493103684299e-08	0.622758	1.60721035770304e-10	0.493979
ENSG00000125817	CENPB	centromere protein B [Source:HGNC Symbol;Acc:HGNC:1852]	protein_coding	1059	0.00174082	-0.127336	0.364447	0.21925	1.55213379717081e-08	0.894818	0.63366	1.06579854072396e-07	0.402535	0.00143645	-0.120429	0.822337	0.247703	2.22568028689048e-08	0.9999	0.682435	1.52027262143938e-07	0.396777	0.34867	-0.123308	0.753894	0.388017	4.9476644131965e-07	0.909358	0.68867	2.892416571536e-06	0.385364	0.00431432	-0.0930624	9.21133968089026e-06	0.310428	2.03474317020729e-12	4.03136586875479e-05	0.689195	1.49646045950276e-11	0.527224	-0.0116533	-0.132325	0.0503309	0.192508	3.79164382430217e-09	0.790591	0.618487	2.89394502598793e-08	0.424446	0.177223	-0.132448	0.528237	0.211368	1.89264722992258e-08	0.999981	0.627428	1.30999395428374e-07	0.399375	0.00200627	-0.096005	0.325921	0.361454	1.4521335707085e-08	0.728392	0.87505	9.81263107247845e-08	0.403592	-0.102635	-0.118205	0.364234	0.251403	1.5516045758362e-08	0.999744	0.6799	1.07580633379165e-07	0.402541	0.120922	-0.111607	0.348652	0.279475	1.51215931311741e-08	0.879959	0.708371	1.05259239440351e-07	0.402949	0.0279665	-0.100771	0.79323	0.37616	4.39489553389136e-08	0.977606	0.819089	2.82397147863322e-07	0.389369	-0.0775155	-0.126624	0.386596	0.221877	1.6058950963307e-08	0.999906	0.657884	1.1185889981338e-07	0.401994	0.00181568	-0.117421	0.984912	0.270398	2.27826034130852e-08	0.999377	0.731951	1.5335323410309e-07	0.396402	0.0191014	-0.11274	0.848569	0.29196	2.24021842529842e-08	0.996984	0.783793	1.51232915498893e-07	0.396673	-0.00917296	-0.119779	0.927171	0.256804	2.26977847058391e-08	0.997713	0.735165	1.53079451730855e-07	0.396462	0.405859	-0.0635897	0.010095	0.53006	1.01992282209595e-09	0.323684	0.88442	8.36441239122123e-09	0.444035	0.128742	-0.0894575	0.182567	0.395011	1.60678610941828e-08	0.493874	0.814678	1.09108328304689e-07	0.405722	0.0892923	-0.139313	-0.117426	-0.155653	0.257817	0.154204	0.255643	0.142713	2.02581214771866e-08	1.42720641911776e-08	0.729439	0.792626	0.677912	0.549801	1.38238922746587e-07	1.00420888590342e-07	0.402002	0.407614	0.013976	-0.116414	0.875387	0.270733	3.63800212071266e-08	0.99979	0.718999	2.41442654301588e-07	0.392481	0.287923	-0.0994901	0.162591	0.337356	1.48173194935071e-08	0.461384	0.765029	1.01410904401943e-07	0.407017	-0.0680284	-0.130046	0.441852	0.214466	2.7936767370459e-08	0.99987	0.635365	1.903872852636e-07	0.396797	-0.169011	11.1266	52.9079	-0.137363	-0.0784204	-0.0664171	0.40384	0.0982015	0.00202959	0.195181	0.45523	0.503227	2.65973052711895e-08	1.0265230438751e-08	4.19474452372188e-10	0.901955	0.999765	0.285398	0.582719	0.857234	0.875621	1.79320652453781e-07	7.45995055915663e-08	3.67942051267106e-09	0.397596	0.412839	0.460888	-0.0462069	-0.127838	0.780693	0.238993	3.54945752027559e-08	0.999172	0.722694	2.35491113414713e-07	0.392885	0.257125	-0.107755	0.161766	0.296005	1.47642066943709e-08	0.636869	0.730865	1.0273715200103e-07	0.407074	-0.139313	-0.155653	0.154204	0.142713	1.42720641911776e-08	0.792626	0.549801	1.00420888590342e-07	0.407614	11.1266	-0.0784204	0.0982015	0.45523	1.0265230438751e-08	0.999765	0.857234	7.45995055915663e-08	0.412839	52.9079	-0.0664171	0.00202959	0.503227	4.19474452372188e-10	0.285398	0.875621	3.67942051267106e-09	0.460888	0.371737	-0.0821636	0.0375146	0.423449	4.86506938085963e-09	0.283005	0.824676	3.60479464167256e-08	0.424482	0.00477852	-0.0868972	8.67969885861061e-07	0.330096	2.29853271058791e-13	4.73989014310373e-06	0.702895	1.9456172325668e-12	0.5531
ENSG00000118495	PLAGL1	PLAG1 like zinc finger 1 [Source:HGNC Symbol;Acc:HGNC:9046]	protein_coding	5325	-0.00170559	-0.257137	0.624412	0.172881	1.13237669600129e-05	0.948701	0.581615	4.47317819195041e-05	0.285721	-0.00693951	-0.254133	0.548928	0.177951	1.07335435609377e-05	0.9999	0.604456	4.4061400235531e-05	0.286781	-2.07348	-0.161901	0.315615	0.539969	0.00010618	0.663128	0.788644	0.000356715	0.270549	-0.00926994	-0.31974	6.25116871484891e-08	0.0431073	1.50789419496756e-11	4.79932901406444e-07	0.304148	9.43840151037757e-11	0.502025	0.00799142	-0.256492	0.463341	0.172106	9.90807584401128e-06	0.952226	0.595615	3.99123767687316e-05	0.288361	-0.158449	-0.253375	0.755817	0.187965	1.20723144206579e-05	0.999981	0.60141	4.91635493905281e-05	0.284451	0.0025886	-0.238149	0.484782	0.213805	1.01313988440954e-05	0.82331	0.792463	3.8756000064396e-05	0.287922	-0.0622763	-0.26658	0.761728	0.156108	1.20981072480095e-05	0.999744	0.570552	4.86402356332534e-05	0.284409	0.105629	-0.260899	0.652011	0.165601	1.15095109396278e-05	0.944791	0.584003	4.61045214882356e-05	0.285399	0.124891	-0.302513	0.51594	0.14166	9.7253256283013e-06	0.933675	0.61449	3.97534626763137e-05	0.291677	-0.131519	-0.281204	0.417559	0.135387	9.39169308953624e-06	0.999906	0.555045	3.88167593207968e-05	0.289416	-0.0429903	-0.277555	0.804742	0.151326	1.22661095688101e-05	0.991896	0.610644	4.90192660222869e-05	0.284135	-0.000791621	-0.266603	0.996515	0.170058	1.2605974932362e-05	0.999887	0.668093	5.01829082323631e-05	0.283591	-0.183235	-0.304088	0.311987	0.111167	7.97219385141148e-06	0.987465	0.559086	3.31738930544934e-05	0.292631	-0.431326	-0.324099	0.136526	0.0880922	4.65598982704259e-06	0.488068	0.489251	1.9432803278124e-05	0.303049	-0.225403	-0.32007	0.198305	0.0956933	6.94555204129934e-06	0.510888	0.501077	2.84747104968028e-05	0.298322	-0.186445	0.266367	-0.271733	-0.198314	0.192008	0.132735	0.146851	0.300747	6.79921125993636e-06	5.287749010824e-06	0.698864	0.790383	0.549748	0.714227	2.85890075745023e-05	2.29488748267009e-05	0.298739	0.303645	-0.068038	-0.281851	0.67361	0.142233	1.34747011964152e-05	0.99979	0.575034	5.43007230471846e-05	0.285161	-0.342793	-0.29141	0.360926	0.125544	1.00391573409773e-05	0.652994	0.535586	3.94177595086569e-05	0.291046	-0.0359561	-0.273515	0.822931	0.151978	1.42639748875436e-05	0.99987	0.558946	5.74813599671185e-05	0.284015	0.275068	4.3073	-28.3498	-0.238424	-0.25201	-0.296166	0.45392	0.726239	0.374883	0.215194	0.194587	0.121481	1.13499264526394e-05	1.38090323148254e-05	1.02541249091858e-05	0.912654	0.999765	0.665626	0.606601	0.675501	0.556358	4.57359772970579e-05	5.51459745150936e-05	4.01557167062901e-05	0.2886	0.284668	0.290624	-0.150028	-0.295573	0.617941	0.133905	1.30514269474494e-05	0.999172	0.596707	5.25537874310035e-05	0.285802	-0.141467	-0.274181	0.672921	0.148322	1.34699025867547e-05	0.896395	0.570616	5.28675374049842e-05	0.285168	0.266367	-0.198314	0.132735	0.300747	5.287749010824e-06	0.790383	0.714227	2.29488748267009e-05	0.303645	4.3073	-0.25201	0.726239	0.194587	1.38090323148254e-05	0.999765	0.675501	5.51459745150936e-05	0.284668	-28.3498	-0.296166	0.374883	0.121481	1.02541249091858e-05	0.665626	0.556358	4.01557167062901e-05	0.290624	-0.382204	-0.306008	0.242602	0.108747	7.91085586682616e-06	0.536634	0.515016	3.17318810806218e-05	0.295763	-0.00968563	-0.329213	1.8493762396779e-08	0.0348636	4.86890959634011e-12	1.55592891398053e-07	0.274505	3.20273579075094e-11	0.516422
ENSG00000124098	FAM210B	family with sequence similarity 210 member B [Source:HGNC Symbol;Acc:HGNC:16102]	protein_coding	116151	-0.00410685	-0.0758026	0.0641488	0.522115	0.455365	0.641056	0.848078	0.498859	-0.00201323	-0.00745787	-0.0849097	0.315614	0.480506	0.75155	0.9999	0.84132	0.781446	-0.0325879	-1.34303	0.012733	0.295801	0.938103	0.731112	0.649612	0.973507	0.752413	-0.0350012	-0.00221105	-0.110807	0.063311	0.348424	0.452944	0.101676	0.719439	0.467922	-0.00174296	-0.00762684	-0.107528	0.275539	0.369944	0.729087	0.924943	0.77459	0.756427	-0.030257	-0.29658	-0.0737223	0.364379	0.547928	0.77392	0.999981	0.863581	0.803302	-0.0349545	0.00276584	-0.0679085	0.244539	0.578031	0.708441	0.660163	0.939717	0.737544	-0.028144	-0.0706929	-0.0982978	0.592326	0.413639	0.835756	0.999744	0.799088	0.853351	-0.0418686	0.125196	-0.091575	0.405233	0.445992	0.789409	0.890659	0.817021	0.808768	-0.0366272	0.0154422	-0.12483	0.900952	0.346067	0.826649	0.99009	0.799557	0.846421	-0.0412972	0.0285511	-0.0948659	0.784758	0.432861	0.858445	0.999906	0.819145	0.875229	-0.0446177	-0.136245	-0.133468	0.221113	0.277762	0.690463	0.988904	0.73795	0.72208	-0.0263206	-0.11951	-0.130317	0.303673	0.292742	0.745291	0.996984	0.784071	0.773123	-0.0319345	-0.0880068	-0.116189	0.450877	0.34288	0.803951	0.987465	0.799572	0.825292	-0.0382289	-0.258712	-0.132697	0.165379	0.275899	0.636463	0.51613	0.734851	0.665106	-0.0208887	0.0118424	-0.0925944	0.916432	0.453457	0.84516	0.969029	0.843092	0.856105	-0.0435104	6.20275133857328e-05	-0.075701	-0.0953376	-0.115096	0.999462	0.507345	0.429796	0.353817	0.846342	0.796918	0.999737	0.892022	0.806591	0.750406	0.858473	0.814375	-0.0436549	-0.0379008	0.000368719	-0.095263	0.997159	0.437169	0.846341	0.999851	0.828919	0.86272	-0.0436547	-0.0553504	-0.099146	0.818366	0.415822	0.840649	0.927907	0.816805	0.851287	-0.0429628	-0.081402	-0.108204	0.428332	0.372833	0.774641	0.99987	0.771036	0.800615	-0.0354519	-0.336285	-8.51922	-10.5684	-0.131292	-0.126634	-0.105901	0.151129	0.278232	0.606282	0.281718	0.304899	0.3866	0.595431	0.707046	0.816981	0.857461	0.999765	0.823173	0.672569	0.777846	0.816277	0.635114	0.739587	0.831406	-0.0169496	-0.0283345	-0.0401737	-0.0480135	-0.104217	0.803395	0.407756	0.839645	0.999172	0.835265	0.856985	-0.0428416	0.153949	-0.0884303	0.472959	0.463762	0.788031	0.801158	0.835053	0.80557	-0.0369154	-0.075701	-0.115096	0.507345	0.353817	0.796918	0.892022	0.750406	0.814375	-0.0379008	-8.51922	-0.126634	0.278232	0.304899	0.707046	0.999765	0.777846	0.739587	-0.0283345	-10.5684	-0.105901	0.606282	0.3866	0.816981	0.823173	0.816277	0.831406	-0.0401737	-0.0539903	-0.100732	0.797531	0.411017	0.839227	0.9156	0.818259	0.849764	-0.0427913	-0.00222021	-0.112483	0.0654415	0.341623	0.45905	0.103921	0.711635	0.473736	-0.00242311
ENSG00000070961	ATP2B1	ATPase plasma membrane Ca2+ transporting 1 [Source:HGNC Symbol;Acc:HGNC:814]	protein_coding	490	0.000664493	0.0351388	0.751064	0.755545	1.16448542051496e-11	0.967724	0.939991	1.29632336325491e-10	0.505357	-0.00297798	0.0440035	0.668858	0.696779	1.11953464613408e-11	0.9999	0.925746	1.26044577096675e-10	0.505862	2.77512	-0.205078	0.0129012	0.145604	2.37853745069945e-11	0.349963	0.44814	2.96867727649986e-10	0.546209	0.00397602	0.0616265	0.000227894	0.55165	1.76240961630902e-14	0.000697336	0.842598	1.94528883166714e-13	0.581643	-0.000512905	0.0381084	0.937682	0.735159	1.21833898032723e-11	0.995559	0.938755	1.3490559246774e-10	0.504776	0.282448	0.0155446	0.355224	0.892018	8.11767360460362e-12	0.999981	0.976649	9.38312872318794e-11	0.509969	0.00331056	0.0748597	0.135004	0.509545	4.19239852634112e-12	0.542444	0.92269	4.89489583271905e-11	0.518293	0.0165729	0.0387942	0.893225	0.729887	1.21142296912494e-11	0.999744	0.937243	1.36389969132107e-10	0.504849	-0.158206	0.0305209	0.259511	0.78468	6.6495165965534e-12	0.855959	0.949302	7.68610235043834e-11	0.512498	0.102418	0.0915736	0.375643	0.456601	1.35659406532806e-11	0.897859	0.85455	1.52240000664593e-10	0.507613	0.0358393	0.0427808	0.713652	0.704547	1.14569196568456e-11	0.999906	0.932731	1.29832609139613e-10	0.505566	0.030368	0.0466309	0.771376	0.686565	1.17354639118401e-11	0.991647	0.934267	1.31556067968612e-10	0.505257	-0.0246429	0.0320969	0.820999	0.78219	1.19235261472897e-11	0.996984	0.965012	1.33448566444598e-10	0.505053	-0.0440835	0.0296739	0.686477	0.795447	1.13030468633798e-11	0.988465	0.966433	1.26640383973872e-10	0.505739	-0.0886261	0.0268858	0.612919	0.814495	1.08111217050158e-11	0.83544	0.965221	1.1801479443576e-10	0.50631	0.0808752	0.0586746	0.44385	0.610749	1.28043425387866e-11	0.721561	0.906753	1.40807162189215e-10	0.50836	0.0260804	-0.0469938	0.0404771	0.0276667	0.762469	0.660925	0.720117	0.811913	1.62238024359622e-11	1.54586088838603e-11	0.935947	0.930806	0.934282	0.954644	1.79358359980143e-10	1.72087649244301e-10	0.50529	0.505918	-0.0221863	0.0353603	0.819236	0.757923	1.65301074618192e-11	0.99979	0.952124	1.8480677907072e-10	0.505046	0.250392	0.0571539	0.266052	0.613776	9.37845689063289e-12	0.572749	0.901614	1.0496405275229e-10	0.512368	0.0142931	0.0421905	0.8823	0.711394	1.67713229488818e-11	0.99987	0.929786	1.88822589434218e-10	0.504858	-0.383155	-2.14137	10.5667	-0.00103254	0.0320652	0.050492	0.0801081	0.772042	0.582532	0.992723	0.782514	0.659093	3.91008001438413e-12	1.62814601984165e-11	1.46682330216867e-11	0.855786	0.999765	0.807647	0.998837	0.960187	0.926775	4.73809695860665e-11	1.82615666247037e-10	1.60371653310149e-10	0.523438	0.505244	0.5066	0.00318245	0.04052	0.98596	0.731004	1.69454758159675e-11	0.999172	0.949803	1.89450601734025e-10	0.504723	0.0863005	0.0438044	0.66817	0.698928	1.55226863302383e-11	0.894428	0.932255	1.71152629457836e-10	0.505865	-0.0469938	0.0276667	0.660925	0.811913	1.54586088838603e-11	0.930806	0.954644	1.72087649244301e-10	0.505918	-2.14137	0.0320652	0.772042	0.782514	1.62814601984165e-11	0.999765	0.960187	1.82615666247037e-10	0.505244	10.5667	0.050492	0.582532	0.659093	1.46682330216867e-11	0.807647	0.926775	1.60371653310149e-10	0.5066	0.107012	0.0506203	0.587304	0.658526	1.47215296330098e-11	0.803752	0.923266	1.59862288906264e-10	0.506553	0.00395155	0.0643746	0.000301566	0.535623	2.27281065057339e-14	0.000875455	0.834182	2.32602549905706e-13	0.578905
ENSG00000108848	LUC7L3	LUC7 like 3 pre-mRNA splicing factor [Source:HGNC Symbol;Acc:HGNC:24309]	protein_coding	51747	-0.00372158	0.0323663	0.210154	0.838961	0.0100479	0.818306	0.961255	0.0186745	0.129254	-0.00590894	0.0226135	0.551059	0.888023	0.0161257	0.9999	0.977322	0.0291318	0.116013	-1.53325	0.154167	0.383908	0.494017	0.0924922	0.709314	0.761677	0.126173	0.071199	-0.00833056	-0.0357672	9.34752351727894e-09	0.784207	9.39336985473593e-09	9.23917217579599e-08	0.938307	3.45602923426412e-08	0.410451	-0.0173297	-0.00928555	0.0607987	0.952821	0.00462591	0.822441	0.990774	0.009616	0.15004	-0.10156	0.0205186	0.815905	0.900377	0.0181047	0.999981	0.978814	0.0324227	0.112699	-0.00318155	-0.0225318	0.315049	0.889846	0.0125155	0.719346	0.992138	0.0219172	0.123165	0.0671027	0.0123817	0.702671	0.938258	0.0174803	0.999744	0.98747	0.0310506	0.113707	0.219329	0.0235764	0.272523	0.882228	0.0116	0.862541	0.973619	0.0213225	0.125282	0.0299452	-0.00291268	0.856359	0.986807	0.0191569	0.986162	0.998357	0.0334182	0.112351	-0.0544769	0.00604035	0.695322	0.969998	0.0174289	0.999906	0.995708	0.0312339	0.113791	-0.130478	-0.021711	0.379715	0.894564	0.0137281	0.988904	0.98246	0.0250631	0.120571	-0.0711182	-0.00700524	0.646465	0.966167	0.0170514	0.996984	0.996624	0.0302654	0.114419	-0.0921088	-0.00677365	0.553532	0.966813	0.016153	0.987465	0.99432	0.0288654	0.115964	-0.435626	-0.0461083	0.0781733	0.773709	0.00546354	0.417948	0.954452	0.0108446	0.145668	-0.382879	-0.0772894	0.00952923	0.624885	0.00135643	0.255107	0.911672	0.00317493	0.18297	-0.287247	0.364545	0.00543496	0.106586	0.017481	0.0150869	0.972106	0.50548	0.00211862	0.00190345	0.651655	0.735883	0.994112	0.836609	0.0048506	0.00443336	0.171865	0.174556	-0.247832	-0.0396191	0.0704241	0.804705	0.00557732	0.99979	0.9637	0.0115856	0.146761	-0.909039	-0.0510811	0.00377079	0.740512	0.000671746	0.273061	0.945808	0.00170029	0.199953	-0.0288688	0.00688156	0.833813	0.96621	0.0197954	0.99987	0.993327	0.0349332	0.111392	0.31019	0.599599	-48.5487	0.0446074	0.0136468	-0.0370759	0.323389	0.954627	0.0737676	0.785042	0.934328	0.816885	0.0138314	0.0201059	0.00575012	0.890663	0.999765	0.376274	0.940992	0.988193	0.965701	0.0250175	0.034914	0.0112219	0.12174	0.110936	0.145945	-0.37508	-0.0579079	0.142946	0.726804	0.00874172	0.999172	0.949457	0.017141	0.134578	-0.686922	-0.0193821	0.0147976	0.900885	0.00187674	0.607038	0.981197	0.00434924	0.174911	0.364545	0.106586	0.0150869	0.50548	0.00190345	0.735883	0.836609	0.00443336	0.174556	0.599599	0.0136468	0.954627	0.934328	0.0201059	0.999765	0.988193	0.034914	0.110936	-48.5487	-0.0370759	0.0737676	0.816885	0.00575012	0.376274	0.965701	0.0112219	0.145945	-0.776386	-0.0661038	0.00465581	0.670798	0.000789758	0.238905	0.927022	0.00196223	0.196095	-0.0088066	-0.0449455	1.32499511451278e-09	0.724759	1.57386051741628e-09	1.54701730373473e-08	0.9169	6.48687439091979e-09	0.437648
ENSG00000091592	NLRP1	NLR family pyrin domain containing 1 [Source:HGNC Symbol;Acc:HGNC:14374]	protein_coding	22861	-0.00378858	-0.198505	0.360371	0.373719	2.29397513310712e-50	0.89364	0.766916	1.16410845413236e-47	0.947014	0.00637511	-0.230318	0.644069	0.304718	3.13557635169207e-50	0.9999	0.733097	1.55330479936441e-47	0.946602	-2.8424	-0.107409	0.222094	0.717485	6.61544181335014e-45	0.588724	0.883523	3.62212848338324e-42	0.951741	-0.0058166	-0.252534	0.00764048	0.238597	9.83456948226393e-52	0.0158445	0.622288	5.11545131619959e-49	0.95099	-0.0111306	-0.232843	0.390898	0.296313	2.4125110953059e-50	0.93574	0.724873	1.2242611182667e-47	0.946948	0.358695	-0.24852	0.554225	0.27675	2.92833199054403e-50	0.999981	0.694914	1.45063989036331e-47	0.946692	0.00725554	-0.139905	0.0978562	0.532658	8.82994581819945e-51	0.476034	0.929326	4.71066288957584e-48	0.948252	0.0824009	-0.218807	0.736257	0.326806	3.29687222984283e-50	0.999744	0.744329	1.59522613056069e-47	0.946536	0.707354	-0.182294	0.00969797	0.39542	1.21794502802238e-51	0.749893	0.792364	6.84880114946854e-49	0.950729	0.0239278	-0.266389	0.917095	0.278217	1.39572319766063e-49	0.991692	0.751667	6.91414686917312e-47	0.946527	-0.183703	-0.239751	0.341465	0.282848	2.21669918710957e-50	0.999906	0.720927	1.15301608217504e-47	0.947059	-0.0912442	-0.242756	0.659468	0.290299	3.16605750774266e-50	0.988904	0.748389	1.60665835380717e-47	0.946589	-0.0393407	-0.229669	0.855399	0.319654	3.43224255936861e-50	0.996984	0.803714	1.70026758786246e-47	0.946482	-0.110305	-0.241752	0.610241	0.287897	3.06350473451914e-50	0.987465	0.759723	1.51760189300965e-47	0.946633	-0.160721	-0.240562	0.643483	0.291213	3.13438707298888e-50	0.850699	0.746621	1.59058676684407e-47	0.946603	-0.258075	-0.281944	0.215999	0.216005	7.47956920492704e-50	0.529061	0.663546	3.8904979219428e-47	0.947357	-0.132409	0.122923	-0.224904	-0.190052	0.437787	0.562241	0.314637	0.409719	1.19169858611089e-49	1.36194075572479e-49	0.815759	0.904056	0.730537	0.788003	6.04743433722515e-47	6.58989287525815e-47	0.946738	0.94656	0.00175502	-0.221772	0.992719	0.330564	1.61172940474984e-49	0.99979	0.768454	7.98420047505361e-47	0.946334	-0.0200164	-0.223511	0.964336	0.323889	1.61018135180865e-49	0.986538	0.754799	7.97653171565018e-47	0.946335	-0.451989	-0.29357	0.016094	0.180006	8.82031196487335e-51	0.99987	0.594	5.09765029836542e-48	0.950105	-0.493014	4.43844	-8.69743	-0.274843	-0.205829	-0.230826	0.258253	0.761765	0.819456	0.227674	0.372065	0.310608	8.49009808902782e-50	1.53918556300431e-49	1.57022863067651e-49	0.874186	0.999765	0.92711	0.618798	0.817422	0.767064	4.3084141668369e-47	7.44751042415528e-47	7.59771555578036e-47	0.947189	0.946396	0.946369	-0.0554513	-0.232387	0.876972	0.320778	1.5925391328613e-49	0.999172	0.784636	7.88913552340765e-47	0.94635	0.0624065	-0.219333	0.875704	0.329918	1.59213925322764e-49	0.962019	0.755894	7.88715459587009e-47	0.94635	0.122923	-0.190052	0.562241	0.409719	1.36194075572479e-49	0.904056	0.788003	6.58989287525815e-47	0.94656	4.43844	-0.205829	0.761765	0.372065	1.53918556300431e-49	0.999765	0.817422	7.44751042415528e-47	0.946396	-8.69743	-0.230826	0.819456	0.310608	1.57022863067651e-49	0.92711	0.767064	7.59771555578036e-47	0.946369	-0.0607704	-0.228204	0.876447	0.31653	1.59237410002318e-49	0.952736	0.756087	7.88831798216243e-47	0.94635	-0.00582627	-0.256849	0.0083146	0.231402	1.06107383690591e-51	0.0169369	0.614829	5.12468328326362e-49	0.950897
ENSG00000163875	MEAF6	MYST/Esa1 associated factor 6 [Source:HGNC Symbol;Acc:HGNC:25674]	protein_coding	64769	0.00212901	-0.103579	0.112185	0.150929	2.56797424563567e-05	0.725908	0.551885	9.39828885746629e-05	0.269242	0.00164908	-0.0949415	0.713378	0.194455	7.36892921753195e-05	0.9999	0.622543	0.000249744	0.247238	-0.435201	-0.0381297	0.565075	0.693871	3.07269298394967e-05	0.817564	0.871436	0.000118697	0.299398	0.00273827	-0.0762696	7.4131490908532e-05	0.248355	6.37663361756538e-08	0.000257837	0.632701	2.02059456361659e-07	0.379586	-0.00503624	-0.0982661	0.231679	0.174567	4.16620961803156e-05	0.912229	0.598504	0.000144968	0.259256	0.0594968	-0.0969157	0.763146	0.193663	7.51288104340949e-05	0.999981	0.607746	0.000255748	0.246826	0.00295199	-0.0598245	0.0374634	0.407886	1.14777890527806e-05	0.313416	0.895476	4.34194325513006e-05	0.285454	-0.132933	-0.0924346	0.0920624	0.196229	2.23276531781379e-05	0.999744	0.622446	8.49577820088399e-05	0.272094	-0.00477995	-0.0922773	0.958024	0.205783	7.80853200870137e-05	0.99504	0.633676	0.000258495	0.246002	0.0753793	-0.0398167	0.307953	0.612161	6.13615942498055e-05	0.8785	0.914659	0.000209465	0.253764	0.0390083	-0.0876348	0.53526	0.229429	6.60466248219015e-05	0.999906	0.664816	0.00022594	0.249568	0.113202	-0.0626279	0.0901362	0.393216	2.19925362298673e-05	0.988904	0.82203	8.30749289757841e-05	0.272401	0.139801	-0.0543215	0.043815	0.457499	1.29257190923809e-05	0.996984	0.873507	5.12838503882678e-05	0.283093	0.0997686	-0.0715024	0.154106	0.3283	3.19421680915349e-05	0.987465	0.789411	0.000116288	0.264762	0.240171	-0.0598949	0.0311138	0.405676	9.95632082953795e-06	0.347779	0.825416	3.87633254452407e-05	0.288266	0.20395	-0.0462334	0.0020208	0.50968	1.15033997331895e-06	0.246124	0.870655	5.55312609857869e-06	0.332475	0.126735	-0.0823926	-0.0908481	-0.115003	0.020242	0.229961	0.198243	0.123843	7.50503483783553e-06	4.36487979221427e-05	0.651655	0.804469	0.620339	0.5219	3.12862662464448e-05	0.000153483	0.2968	0.260983	0.123209	-0.0681133	0.0457387	0.345223	1.40560948344426e-05	0.99979	0.77842	5.64359531311103e-05	0.284311	0.454946	-0.0622074	0.00122322	0.366268	7.54012250153677e-07	0.273061	0.783089	3.74951693993724e-06	0.340191	0.0232848	-0.0898193	0.707539	0.222309	7.73572454456249e-05	0.99987	0.645459	0.000262304	0.248796	-0.109572	5.57992	44.5036	-0.105214	-0.0730014	-0.0490219	0.440015	0.238559	0.000171821	0.157426	0.325869	0.468045	6.33349586240726e-05	4.46629248889693e-05	1.3991432221276e-07	0.91034	0.999765	0.285398	0.537129	0.792151	0.862841	0.000214024	0.000157983	7.99960810101314e-07	0.253088	0.260499	0.369886	0.0831244	-0.0781297	0.474109	0.302561	6.5712914040525e-05	0.999172	0.772593	0.000224135	0.252299	0.242852	-0.0826011	0.0579957	0.248388	1.67856253872342e-05	0.607038	0.689845	6.43774611708045e-05	0.280724	-0.0823926	-0.115003	0.229961	0.123843	4.36487979221427e-05	0.804469	0.5219	0.000153483	0.260983	5.57992	-0.0730014	0.238559	0.325869	4.46629248889693e-05	0.999765	0.792151	0.000157983	0.260499	44.5036	-0.0490219	0.000171821	0.468045	1.3991432221276e-07	0.285398	0.862841	7.99960810101314e-07	0.369886	0.320253	-0.0615114	0.00999355	0.385685	4.28192718039597e-06	0.238905	0.805695	1.82038775879278e-05	0.307727	0.00297434	-0.0727364	1.80771961484998e-05	0.263109	1.83235267421498e-08	7.13483585484687e-05	0.645472	6.24572898750275e-08	0.399892
ENSG00000078114	NEBL	nebulette [Source:HGNC Symbol;Acc:HGNC:16932]	protein_coding	10529	0.00119265	-0.123803	0.597469	0.310162	1.15434448309294e-06	0.944173	0.721918	5.62597594641176e-06	0.329154	-0.00217369	-0.113493	0.772367	0.352931	1.26178013636207e-06	0.9999	0.767388	6.28654155104149e-06	0.327526	0.186697	-0.163328	0.887914	0.337501	2.11967275193955e-05	0.962435	0.649827	8.51223919645905e-05	0.307734	-0.00355705	-0.137804	0.00257024	0.231766	1.97417916315132e-08	0.00603028	0.616074	6.8767406108365e-08	0.3987	-0.000526512	-0.117985	0.940701	0.33293	1.30753723980674e-06	0.995559	0.750844	6.34732146789992e-06	0.326873	-0.38018	-0.0861062	0.248041	0.485151	7.12674730597109e-07	0.999981	0.832811	3.72560563939785e-06	0.337892	0.0026254	-0.0886911	0.273459	0.471869	7.58083593297409e-07	0.685741	0.915951	3.72229903668994e-06	0.336781	-0.0466153	-0.117475	0.726305	0.33341	1.23962926144462e-06	0.999744	0.750297	6.12921255076446e-06	0.32785	-0.0824453	-0.121618	0.587145	0.317246	1.14595275008799e-06	0.929424	0.738011	5.66469301932307e-06	0.329287	0.0977684	-0.122662	0.433888	0.356868	1.07101245906578e-06	0.914583	0.806014	5.35274687084378e-06	0.333788	0.0358962	-0.113289	0.733372	0.353129	1.24330476965398e-06	0.999906	0.770229	6.1974602389604e-06	0.327796	0.0132862	-0.113882	0.906221	0.362229	1.30257381497737e-06	0.996626	0.802272	6.38580367446259e-06	0.326942	-0.0177924	-0.122132	0.879658	0.330924	1.29721537618045e-06	0.996987	0.808504	6.34906213051291e-06	0.327018	-0.0105054	-0.119494	0.928992	0.334997	1.30610338298748e-06	0.997713	0.795375	6.39707791582804e-06	0.326893	-0.230092	-0.148118	0.221673	0.229312	6.6258517919873e-07	0.570288	0.692863	3.28701650891959e-06	0.3392	-0.0854583	-0.135407	0.452993	0.277364	1.20414009927434e-06	0.728081	0.722759	5.7913404774623e-06	0.331634	-0.0725953	0.11948	-0.11712	-0.0844188	0.434432	0.299591	0.33586	0.498797	1.17816921705376e-06	9.52760739915452e-07	0.813087	0.831563	0.748971	0.833304	5.83225998810863e-06	4.84791879547099e-06	0.332035	0.335931	0.0142144	-0.112673	0.891984	0.363529	1.54348916934528e-06	0.99979	0.789765	7.5955145831121e-06	0.327038	-0.120912	-0.123918	0.619458	0.314282	1.39109318710843e-06	0.825067	0.746118	6.57946916366855e-06	0.328967	0.105382	-0.0989464	0.309755	0.418712	9.72238510735487e-07	0.99987	0.799273	4.98973716190492e-06	0.335561	0.0892314	-9.17835	-50.3257	-0.106062	-0.149318	-0.165898	0.707964	0.247546	0.0134025	0.394674	0.231437	0.165442	1.46013893864072e-06	8.455722820096e-07	9.36967725224036e-08	0.960635	0.999765	0.292901	0.761249	0.713667	0.624831	7.12468357348942e-06	4.33965883065904e-06	5.54137307874113e-07	0.328069	0.338108	0.376715	0.116191	-0.094118	0.550777	0.458482	1.32348799961261e-06	0.999172	0.861206	6.59083085685497e-06	0.329889	0.0333796	-0.114104	0.877837	0.351622	1.53984731895257e-06	0.96267	0.771443	7.36337929628297e-06	0.327082	0.11948	-0.0844188	0.299591	0.498797	9.52760739915452e-07	0.831563	0.833304	4.84791879547099e-06	0.335931	-9.17835	-0.149318	0.247546	0.231437	8.455722820096e-07	0.999765	0.713667	4.33965883065904e-06	0.338108	-50.3257	-0.165898	0.0134025	0.165442	9.36967725224036e-08	0.292901	0.624831	5.54137307874113e-07	0.376715	-0.114097	-0.126998	0.591442	0.305056	1.36504893260258e-06	0.806522	0.747061	6.42415926073951e-06	0.329317	-0.00371881	-0.141454	0.00180375	0.218133	1.45780868223819e-08	0.0043421	0.601771	5.05772343549236e-08	0.40353
ENSG00000164327	RICTOR	RPTOR independent companion of MTOR complex 2 [Source:HGNC Symbol;Acc:HGNC:28611]	protein_coding	253260	0.000367493	-0.126664	0.932326	0.587333	0.0100208	0.992422	0.879531	0.0186359	0.129328	-0.00430678	-0.117063	0.764637	0.616048	0.00970097	0.9999	0.900232	0.0187809	0.130219	3.6593	-0.475037	0.120258	0.115574	0.0043391	0.495645	0.404516	0.00911728	0.172819	0.0122752	-0.054024	4.70521978515312e-09	0.773658	2.40194444609448e-09	5.08290772844734e-08	0.934019	9.86086348568305e-09	0.431344	-0.00364094	-0.129179	0.788111	0.578853	0.00976768	0.98441	0.881476	0.0184399	0.130031	0.433339	-0.160263	0.492769	0.499621	0.00834642	0.999981	0.842655	0.0166447	0.134324	0.00742493	-0.0436688	0.104152	0.851677	0.0034886	0.489714	0.986507	0.00711696	0.15735	-0.372248	-0.125806	0.141727	0.582965	0.00424275	0.999744	0.883471	0.00907292	0.152293	-0.252152	-0.137776	0.385017	0.552031	0.00745639	0.884053	0.869459	0.0145724	0.137374	0.272647	-0.0326288	0.253802	0.897538	0.00807639	0.860258	0.986854	0.0158362	0.136751	-0.105806	-0.136589	0.599767	0.557674	0.00901596	0.999906	0.87598	0.0176303	0.132223	0.003815	-0.123679	0.985903	0.604643	0.010048	0.999377	0.910569	0.0191411	0.129253	-0.0613191	-0.141209	0.785159	0.556214	0.00975969	0.996984	0.907634	0.0186499	0.130053	0.0718139	-0.109895	0.75026	0.642329	0.00965648	0.990289	0.928918	0.018473	0.130345	0.0500589	-0.117972	0.890044	0.618887	0.009974	0.959925	0.914853	0.0182466	0.129457	0.264452	-0.0606518	0.22403	0.797652	0.00566899	0.537161	0.959683	0.0110761	0.146325	0.0977247	-0.170766	-0.119895	-0.166507	0.583146	0.439606	0.606965	0.487458	0.00906059	0.00805839	0.875258	0.869294	0.892223	0.829343	0.017205	0.0156285	0.133591	0.136812	0.0947537	-0.102416	0.636288	0.66528	0.00934223	0.99979	0.924821	0.0181641	0.132745	0.581127	-0.0819685	0.210824	0.725299	0.00547337	0.518775	0.93982	0.0107494	0.147263	-0.108314	-0.139058	0.586585	0.554414	0.00908018	0.99987	0.8697	0.0178161	0.133531	-0.877445	4.35436	59.7691	-0.215749	-0.105944	-0.0622055	0.0517545	0.775433	0.129736	0.355213	0.65885	0.789757	0.00221664	0.00988088	0.00407577	0.855786	0.999765	0.445191	0.734503	0.929358	0.960904	0.00507699	0.0189809	0.00833112	0.170723	0.131192	0.155056	0.186568	-0.0874431	0.617101	0.718974	0.00924566	0.999172	0.947678	0.0179814	0.133032	0.168926	-0.114359	0.684518	0.625	0.00956042	0.900553	0.906492	0.017998	0.132106	-0.170766	-0.166507	0.439606	0.487458	0.00805839	0.869294	0.829343	0.0156285	0.136812	4.35436	-0.105944	0.775433	0.65885	0.00988088	0.999765	0.929358	0.0189809	0.131192	59.7691	-0.0622055	0.129736	0.789757	0.00407577	0.445191	0.960904	0.00833112	0.155056	0.325058	-0.0894715	0.424153	0.704568	0.00792686	0.689831	0.935577	0.0148542	0.137262	0.0118444	-0.0478436	3.32534310830125e-08	0.803634	1.42685244480797e-08	2.61478037457732e-07	0.942792	4.95528158348767e-08	0.40387
ENSG00000107249	GLIS3	GLIS family zinc finger 3 [Source:HGNC Symbol;Acc:HGNC:28510]	protein_coding	169792	0.00143302	-0.410346	0.604748	0.00711851	0.00129673	0.945329	0.142314	0.00310498	0.182072	-0.00734219	-0.389604	0.424573	0.0103402	0.0011108	0.9999	0.184011	0.00282258	0.18582	-0.179249	-0.475137	0.909273	0.0207656	0.00186399	0.971462	0.181457	0.00438317	0.196879	-0.00168601	-0.412276	0.255025	0.00635589	0.000842308	0.333148	0.128679	0.00132458	0.192447	0.0102839	-0.389836	0.233828	0.00971039	0.000800091	0.913278	0.183931	0.00205972	0.193668	-0.3912	-0.370441	0.332803	0.0162226	0.000979196	0.999981	0.212548	0.00254315	0.188851	0.00532475	-0.344483	0.068157	0.0228097	0.00035508	0.406908	0.423939	0.000937062	0.212568	-0.0967794	-0.402868	0.552979	0.00784822	0.00125193	0.999744	0.165273	0.0030987	0.182926	-0.269732	-0.416592	0.144985	0.00563242	0.000593142	0.83146	0.14432	0.00158386	0.200717	0.174467	-0.442574	0.249067	0.00704503	0.000438527	0.859337	0.216193	0.00121816	0.209975	0.0768519	-0.393915	0.55157	0.00959627	0.00125062	0.999906	0.190538	0.00313046	0.182951	0.134126	-0.367737	0.330537	0.0174043	0.000975566	0.988904	0.270638	0.00249081	0.18894	0.0477617	-0.38969	0.740151	0.012742	0.00138511	0.996984	0.272411	0.0033797	0.180466	0.101708	-0.381647	0.480866	0.0131774	0.00117827	0.987465	0.25792	0.00293384	0.184395	-0.111124	-0.41744	0.6315	0.00708255	0.00131741	0.844477	0.1842	0.00310666	0.181687	-0.0453849	-0.411729	0.745673	0.00839737	0.00154084	0.891684	0.187866	0.00355458	0.179823	-0.0267186	0.106287	-0.40177	-0.373471	0.814943	0.452732	0.00851726	0.0168072	0.00157353	0.00127245	0.95054	0.875358	0.165	0.227035	0.00374072	0.00310407	0.179302	0.18454	0.112811	-0.377967	0.378616	0.0140724	0.00116469	0.99979	0.222338	0.00294827	0.186705	0.131261	-0.392183	0.660426	0.0107713	0.0014855	0.847713	0.195156	0.00343148	0.180728	0.134477	-0.379957	0.290649	0.0128377	0.0010092	0.99987	0.19365	0.00261715	0.190191	0.0973083	-2.14029	-30.203	-0.390807	-0.409073	-0.431396	0.739207	0.826746	0.233269	0.01204	0.00916676	0.00509586	0.00153724	0.00157804	0.000887911	0.965587	0.999765	0.550269	0.169807	0.220695	0.163618	0.00367757	0.00382085	0.00218703	0.179881	0.179231	0.193283	0.298293	-0.346057	0.210178	0.0272272	0.000833697	0.999172	0.341258	0.00218545	0.194798	0.139038	-0.394971	0.601505	0.00976713	0.00143694	0.866043	0.18939	0.0034309	0.181549	0.106287	-0.373471	0.452732	0.0168072	0.00127245	0.875358	0.227035	0.00310407	0.18454	-2.14029	-0.409073	0.826746	0.00916676	0.00157804	0.999765	0.220695	0.00382085	0.179231	-30.203	-0.431396	0.233269	0.00509586	0.000887911	0.550269	0.163618	0.00218703	0.193283	0.0645819	-0.39476	0.804568	0.0107633	0.00156931	0.919065	0.204508	0.00358882	0.179369	-0.00185942	-0.414633	0.214485	0.00602494	0.000759431	0.286467	0.125606	0.0011993	0.194904
ENSG00000100242	SUN2	Sad1 and UNC84 domain containing 2 [Source:HGNC Symbol;Acc:HGNC:14210]	protein_coding	25777	-0.00114148	0.121672	0.565643	0.25719	0.000302574	0.940195	0.673375	0.000853724	0.216207	-0.00713711	0.128085	0.278738	0.231134	0.000210379	0.9999	0.665327	0.000641245	0.224374	-0.828254	0.195194	0.465461	0.181454	0.000964006	0.760727	0.495294	0.00246281	0.214831	0.000572328	0.118773	0.591547	0.267102	0.000308096	0.665247	0.65174	0.000518788	0.215797	-0.0145722	0.0974321	0.0172528	0.346489	2.93355827285719e-05	0.615598	0.761735	0.000106186	0.266514	-0.139216	0.126914	0.631875	0.24676	0.000315924	0.999981	0.665639	0.000927095	0.215228	-0.00093187	0.105313	0.659645	0.335229	0.000320786	0.896231	0.865302	0.000857104	0.214881	0.00627245	0.115499	0.957324	0.280472	0.000348193	0.999744	0.708364	0.000999243	0.213015	-0.017954	0.114546	0.893188	0.285394	0.000345937	0.983974	0.712749	0.000978062	0.213163	-0.141956	0.080968	0.195935	0.486863	0.00019333	0.834688	0.866599	0.000585421	0.228672	0.0181652	0.117526	0.844712	0.274345	0.000342933	0.999906	0.713769	0.000993465	0.213362	-0.119574	0.0844235	0.226114	0.438245	0.000185419	0.988904	0.843568	0.000565448	0.227181	-0.170299	0.0695461	0.0967105	0.521477	0.00010564	0.996984	0.897042	0.00034098	0.239502	-0.13267	0.0881837	0.198587	0.413595	0.000170943	0.987465	0.840928	0.000524888	0.22898	-0.151352	0.095229	0.361896	0.380682	0.000243845	0.67944	0.809201	0.000692431	0.221072	-0.10376	0.0940335	0.2981	0.387561	0.000189796	0.609942	0.810177	0.000555166	0.229085	-0.0664978	-0.0237133	0.116689	0.111891	0.414246	0.815008	0.274548	0.3107	0.000227217	0.000295775	0.805007	0.967427	0.697977	0.718747	0.000669911	0.000851967	0.225039	0.219052	-0.0454795	0.10871	0.620099	0.317106	0.000272437	0.99979	0.757999	0.000807453	0.220926	-0.122412	0.109661	0.566389	0.309753	0.000262864	0.792282	0.742963	0.000741681	0.22174	0.00843627	0.119414	0.926372	0.269775	0.00030171	0.99987	0.696257	0.000889904	0.218598	-0.0599003	-4.62739	-15.0306	0.111676	0.101082	0.103059	0.774386	0.507462	0.407732	0.30753	0.357526	0.340881	0.000292307	0.000250633	0.000225377	0.97202	0.999765	0.690764	0.695214	0.811906	0.788629	0.000844335	0.000744316	0.000644918	0.219322	0.222821	0.225223	-0.19441	0.0821341	0.253669	0.458081	0.000172513	0.999172	0.861206	0.000537322	0.231218	-0.226793	0.107903	0.231702	0.311217	0.000163236	0.673933	0.742576	0.000496244	0.232449	-0.0237133	0.111891	0.815008	0.3107	0.000295775	0.967427	0.718747	0.000851967	0.219052	-4.62739	0.101082	0.507462	0.357526	0.000250633	0.999765	0.811906	0.000744316	0.222821	-15.0306	0.103059	0.407732	0.340881	0.000225377	0.690764	0.788629	0.000644918	0.225223	-0.147788	0.103319	0.427478	0.340182	0.000230868	0.692761	0.772467	0.000656387	0.22468	0.000117124	0.116239	0.913667	0.278421	0.000346869	0.934279	0.659998	0.000579349	0.213102
ENSG00000107758	PPP3CB	protein phosphatase 3 catalytic subunit beta [Source:HGNC Symbol;Acc:HGNC:9315]	protein_coding	5532	0.000511639	-0.0973603	0.698863	0.174146	2.10151014920352e-07	0.960604	0.58327	1.17854501790642e-06	0.359397	0.000535747	-0.0955309	0.90307	0.183025	2.23628600156202e-07	0.9999	0.609089	1.27824633374998e-06	0.358323	-0.599892	-0.0457776	0.440214	0.645327	3.23567092095014e-06	0.746585	0.847819	1.58739375574837e-05	0.348013	-0.00122936	-0.10166	0.0805454	0.147427	5.48016348030642e-08	0.125283	0.511459	1.75496816024712e-07	0.382095	-0.000574103	-0.0952957	0.889779	0.182629	2.23178150470309e-07	0.992714	0.608012	1.24924525119323e-06	0.358358	0.15753	-0.107524	0.414483	0.140141	1.65606134613381e-07	0.999981	0.539602	9.73333682702264e-07	0.363492	0.00247753	-0.0675564	0.0756795	0.343859	5.22787527339139e-08	0.42686	0.867748	3.18230465003456e-07	0.382874	-0.0522319	-0.0947441	0.502364	0.182857	1.82966942566716e-07	0.999744	0.606326	1.05539512255145e-06	0.361782	0.00730026	-0.0942052	0.934593	0.187451	2.24464755110849e-07	0.991391	0.610764	1.26804607516598e-06	0.358259	0.0682675	-0.0635926	0.350032	0.413326	2.070620014561e-07	0.889382	0.839897	1.17772881418688e-06	0.363123	0.0340721	-0.0907466	0.580452	0.204354	1.95575600195181e-07	0.999906	0.639789	1.12656310566471e-06	0.360636	0.0300071	-0.0867912	0.649226	0.235771	2.04678193535398e-07	0.988904	0.698634	1.16768151760282e-06	0.359852	0.0122763	-0.0912735	0.858348	0.215286	2.21880684258062e-07	0.996984	0.715635	1.25446997735686e-06	0.358459	-0.0392464	-0.102659	0.569135	0.157613	1.93902192681647e-07	0.987465	0.632534	1.11046766334554e-06	0.360784	-0.125629	-0.111393	0.254584	0.123981	1.23658749668448e-07	0.598264	0.557016	7.08967744723542e-07	0.36847	0.0540853	-0.0824058	0.417661	0.259264	2.07501323781909e-07	0.704412	0.709956	1.15744572187839e-06	0.363086	0.0223514	-0.0277581	-0.0944727	-0.102185	0.681814	0.681834	0.18774	0.166831	2.5994958044982e-07	2.5995223859712e-07	0.912447	0.937035	0.605505	0.584517	1.4531195515419e-06	1.46971909680752e-06	0.359158	0.359158	-0.00669836	-0.0963204	0.91307	0.186398	2.79338989769083e-07	0.99979	0.630087	1.58147674044504e-06	0.357898	0.0212794	-0.0934767	0.881553	0.196876	2.78019154494477e-07	0.957086	0.634106	1.50051012410171e-06	0.357981	0.00840851	-0.0936113	0.890378	0.196097	2.78429819432897e-07	0.99987	0.615806	1.57890728348892e-06	0.357956	-0.0727197	2.21067	5.58096	-0.102715	-0.0868194	-0.0893626	0.602355	0.63587	0.646026	0.16093	0.238442	0.2188	2.47858249832573e-07	2.53317100294497e-07	2.54866956676692e-07	0.947788	0.999765	0.846158	0.540749	0.720564	0.686577	1.39263806265636e-06	1.43493481860259e-06	1.38924859853687e-06	0.359991	0.35961	0.359504	-0.0801515	-0.10976	0.482427	0.141898	2.23756117700058e-07	0.999172	0.608978	1.28888975217813e-06	0.361775	-0.043686	-0.0969007	0.731372	0.178217	2.66035807922711e-07	0.914415	0.61077	1.47879802822333e-06	0.358753	-0.0277581	-0.102185	0.681834	0.166831	2.5995223859712e-07	0.937035	0.584517	1.46971909680752e-06	0.359158	2.21067	-0.0868194	0.63587	0.238442	2.53317100294497e-07	0.999765	0.720564	1.43493481860259e-06	0.35961	5.58096	-0.0893626	0.646026	0.2188	2.54866956676692e-07	0.846158	0.686577	1.38924859853687e-06	0.359504	-0.0613781	-0.101071	0.622348	0.165043	2.51178640347844e-07	0.826065	0.602926	1.36699523700686e-06	0.359759	-0.00133732	-0.103259	0.0599395	0.14026	4.37395690633898e-08	0.0963458	0.501381	1.39193250830971e-07	0.385808
ENSG00000114631	PODXL2	podocalyxin like 2 [Source:HGNC Symbol;Acc:HGNC:17936]	protein_coding	50512	-0.00168865	-0.402036	0.442566	0.00101692	0.00162694	0.914856	0.0594572	0.00379189	0.176523	0.00501446	-0.420054	0.492999	0.000631049	0.00170986	0.9999	0.0540958	0.00413955	0.175298	-0.163883	-0.314361	0.887831	0.0376307	0.001229	0.962435	0.240492	0.00304519	0.208297	0.00333275	-0.392016	0.00382777	0.000756827	5.79833518954748e-05	0.00859121	0.0484509	0.000110093	0.252324	0.000852284	-0.410141	0.901665	0.000824893	0.00206426	0.992714	0.0623246	0.00473346	0.170626	0.038441	-0.414354	0.904998	0.000939373	0.00206514	0.999981	0.059226	0.00490718	0.170616	0.0027108	-0.381624	0.245745	0.00199839	0.00118599	0.660491	0.17918	0.00273232	0.184237	-0.0767664	-0.411431	0.553921	0.000754923	0.00179688	0.999744	0.0573926	0.00427317	0.174071	0.200055	-0.400799	0.174339	0.000934524	0.000962355	0.835675	0.0661351	0.00243059	0.189267	0.0357417	-0.309787	0.763874	0.0163212	0.00890949	0.973715	0.286101	0.017255	0.134054	0.12145	-0.397516	0.235105	0.00108419	0.0011554	0.999906	0.0725328	0.00292698	0.184869	0.0240943	-0.404939	0.826471	0.00125351	0.00203647	0.991896	0.0884082	0.00476076	0.170964	0.130987	-0.375867	0.250856	0.00255441	0.00120037	0.996984	0.143958	0.00297889	0.183945	0.189649	-0.372178	0.0959443	0.00226565	0.000650779	0.987465	0.126378	0.00173613	0.198544	0.21907	-0.381886	0.232629	0.00194503	0.00114816	0.580626	0.103765	0.0027512	0.185021	0.253774	-0.354804	0.0200458	0.00322774	0.000211408	0.272775	0.123905	0.000610825	0.226665	0.247532	-0.290629	-0.408438	-0.489467	0.00507952	0.00824966	0.000494566	6.81981241684898e-05	7.29275951862716e-05	0.000106843	0.651655	0.731171	0.0447382	0.0194374	0.000242269	0.000344432	0.250065	0.241791	0.156304	-0.381412	0.122041	0.00181097	0.000768265	0.99979	0.0929658	0.00203702	0.196755	0.326538	-0.391157	0.165812	0.0013564	0.000936946	0.464971	0.0781752	0.00228589	0.191987	0.0187078	-0.41066	0.853419	0.000909588	0.00205871	0.99987	0.058591	0.00489022	0.172587	-0.0936841	-0.293933	42.9683	-0.423633	-0.414696	-0.370674	0.68602	0.969765	0.030742	0.000729877	0.0010096	0.00206037	0.00195147	0.00208672	0.000290957	0.958834	0.999765	0.30621	0.0448978	0.0857374	0.106903	0.0045396	0.00488758	0.000809637	0.173932	0.172247	0.219427	0.27423	-0.362912	0.145587	0.00375674	0.000862139	0.999172	0.16064	0.00225036	0.193992	0.307243	-0.399829	0.143209	0.000989243	0.000853007	0.627319	0.067043	0.00216646	0.194248	-0.290629	-0.489467	0.00824966	6.81981241684898e-05	0.000106843	0.731171	0.0194374	0.000344432	0.241791	-0.293933	-0.414696	0.969765	0.0010096	0.00208672	0.999765	0.0857374	0.00488758	0.172247	42.9683	-0.370674	0.030742	0.00206037	0.000290957	0.30621	0.106903	0.000809637	0.219427	0.309769	-0.382676	0.131763	0.00175744	0.000807986	0.41644	0.0935174	0.00200226	0.195549	0.00375595	-0.386835	0.00118842	0.000761025	2.24576395321169e-05	0.00298563	0.0488	4.53468214387834e-05	0.271976
ENSG00000099797	TECR	trans-2,3-enoyl-CoA reductase [Source:HGNC Symbol;Acc:HGNC:4551]	protein_coding	9524	0.00368706	-0.367634	0.0973169	0.00262993	4.26219070323167e-08	0.709701	0.0926677	2.72105369043996e-07	0.386233	-0.00648399	-0.33618	0.383446	0.00636704	1.07265759287443e-07	0.9999	0.15229	6.51802391277609e-07	0.370877	-0.701778	-0.250615	0.585543	0.131329	3.97724805724639e-07	0.82856	0.426543	2.37311795466213e-06	0.389536	0.000382851	-0.345429	0.750375	0.00510392	1.45445078022095e-07	0.804468	0.116525	4.32860863013546e-07	0.36571	0.011456	-0.333444	0.0999466	0.00600929	4.34741493740637e-08	0.870948	0.151002	2.77716657008526e-07	0.385908	0.385876	-0.379326	0.23723	0.00254423	7.98449821846878e-08	0.999981	0.0925441	4.97083991422685e-07	0.375838	0.00283595	-0.316694	0.232811	0.0109261	7.8865523679896e-08	0.649399	0.341333	4.62479167329176e-07	0.376045	0.22202	-0.346954	0.0901182	0.00419491	4.02468044865242e-08	0.999744	0.124266	2.60539830163853e-07	0.387172	-0.171161	-0.356528	0.254403	0.0036709	8.35560683958495e-08	0.853513	0.122549	5.11916242356903e-07	0.375078	-0.301236	-0.401203	0.0135764	0.00224727	1.1866278267794e-08	0.616564	0.137925	8.40618950084176e-08	0.410548	0.0663919	-0.340153	0.525042	0.00584517	1.26449716177439e-07	0.999906	0.154934	7.57533197462652e-07	0.368091	0.00801109	-0.345551	0.942926	0.00634782	1.52047743628162e-07	0.997386	0.182274	8.88874783345754e-07	0.364953	-0.0444636	-0.359625	0.702833	0.00473059	1.42496211409385e-07	0.996984	0.191592	8.34677977078736e-07	0.36606	-0.055032	-0.358954	0.637766	0.00427089	1.37569344080593e-07	0.987465	0.170771	8.11070493890855e-07	0.366659	-0.134131	-0.365578	0.474073	0.00363997	1.20261529528727e-07	0.75606	0.133333	6.91778098804174e-07	0.368942	0.0666094	-0.331799	0.556377	0.00861488	2.0929632083243e-07	0.793583	0.188476	1.16652002444135e-06	0.362937	0.0964568	-0.185775	-0.345218	-0.395721	0.295222	0.102847	0.00509036	0.00175613	1.4805734936535e-07	7.17193128878757e-08	0.750404	0.782323	0.130753	0.0878913	8.69701075916285e-07	4.4678567899811e-07	0.368916	0.381218	-0.0088379	-0.349057	0.93229	0.00557481	2.44684807343154e-07	0.99979	0.153187	1.39821809985764e-06	0.360216	-0.0405323	-0.350024	0.867039	0.00518106	2.42349078049911e-07	0.949754	0.141838	1.32378968703241e-06	0.360384	-0.0290473	-0.351827	0.778777	0.00493832	2.36731115971308e-07	0.99987	0.127144	1.35774877156508e-06	0.360793	-0.0818449	2.47646	24.6053	-0.355986	-0.338139	-0.322645	0.729536	0.754465	0.230493	0.00495345	0.00785895	0.00943122	2.32338613782406e-07	2.34676941236353e-07	1.26391358975816e-07	0.964443	0.999765	0.547301	0.111902	0.208691	0.204189	1.31359706477085e-06	1.33845626079045e-06	7.28852165978609e-07	0.361119	0.360945	0.371626	-0.143707	-0.373807	0.457466	0.00380289	1.9031160466686e-07	0.999172	0.16064	1.11100540030828e-06	0.364586	-0.06069	-0.34996	0.778481	0.00491668	2.36707381969672e-07	0.931069	0.13768	1.32711770122905e-06	0.360795	-0.185775	-0.395721	0.102847	0.00175613	7.17193128878757e-08	0.782323	0.0878913	4.4678567899811e-07	0.381218	2.47646	-0.338139	0.754465	0.00785895	2.34676941236353e-07	0.999765	0.208691	1.33845626079045e-06	0.360945	24.6053	-0.322645	0.230493	0.00943122	1.26391358975816e-07	0.547301	0.204189	7.28852165978609e-07	0.371626	-0.0790029	-0.355127	0.708521	0.00478568	2.30182764125209e-07	0.873415	0.143112	1.26363656738499e-06	0.361282	0.000506147	-0.344349	0.677632	0.00523967	1.40712124874774e-07	0.742589	0.119166	4.12871969323883e-07	0.366274
ENSG00000001626	CFTR	CF transmembrane conductance regulator [Source:HGNC Symbol;Acc:HGNC:1884]	protein_coding	1080	-0.0116527	1.17627	0.227423	0.0253303	0.0816534	0.829836	0.25922	0.113455	0.0661763	0.0172728	1.08255	0.591839	0.0406904	0.121388	0.9999	0.334494	0.164921	0.052512	-10.5116	2.02428	0.0419655	0.00267687	0.00566313	0.403557	0.0693308	0.0114696	0.164961	-0.0192984	1.00199	0.000103291	0.0371121	0.000372081	0.000346681	0.283818	0.000619024	0.2115	-0.010491	1.10007	0.729617	0.0371963	0.12832	0.979722	0.324489	0.169523	0.0505324	-0.8037	1.17907	0.57042	0.0289084	0.120006	0.999981	0.274624	0.164407	0.0529179	-0.0334896	0.747708	0.000783317	0.134362	0.00184313	0.0404409	0.705525	0.00403835	0.173442	0.219316	1.11373	0.701034	0.0344737	0.127144	0.999744	0.30903	0.170289	0.0508618	0.37992	1.1328	0.559669	0.0317311	0.119279	0.92283	0.301873	0.158112	0.0531332	0.27961	1.06756	0.602363	0.0643648	0.219563	0.955305	0.474884	0.272583	0.0306952	-0.29819	1.07947	0.50908	0.040836	0.115539	0.999906	0.345634	0.158172	0.0542579	-0.163997	1.07047	0.734558	0.0478703	0.12851	0.990296	0.396144	0.171308	0.0504793	-0.431182	0.996759	0.391352	0.065228	0.104517	0.996984	0.483993	0.143662	0.0577615	-0.664593	0.976325	0.186428	0.0654873	0.0738537	0.987465	0.463859	0.106211	0.0695193	-0.974048	0.982735	0.227894	0.0646914	0.0817368	0.576188	0.434464	0.112074	0.0661421	-0.521447	1.00958	0.281337	0.0581415	0.102673	0.595357	0.41624	0.135015	0.059077	-0.293801	0.286436	1.12428	1.20519	0.457651	0.560139	0.0320609	0.0260602	0.125858	0.134953	0.824879	0.903543	0.291268	0.272044	0.164598	0.175852	0.0518418	0.0493081	-0.146745	1.1002	0.741925	0.0391763	0.1455	0.99979	0.342985	0.191746	0.0465415	-1.52515	1.02553	0.138858	0.0497565	0.0720116	0.435878	0.371736	0.0992926	0.0711878	0.0544616	1.13904	0.902203	0.0319355	0.14996	0.99987	0.292632	0.197473	0.0454214	1.51031	-28.6925	-139.561	1.2919	1.02503	0.990952	0.133931	0.396867	0.111263	0.0152164	0.0563595	0.0584454	0.0706171	0.119114	0.0637593	0.855786	0.999765	0.423206	0.189349	0.433195	0.425064	0.101679	0.161515	0.0903047	0.0718392	0.0538215	0.0752168	-0.477479	1.04215	0.564824	0.0563033	0.135309	0.999172	0.449002	0.179898	0.0492119	-1.01874	1.08471	0.268801	0.0382127	0.100532	0.694589	0.330859	0.135523	0.0598132	0.286436	1.20519	0.560139	0.0260602	0.134953	0.903543	0.272044	0.175852	0.0493081	-28.6925	1.02503	0.396867	0.0563595	0.119114	0.999765	0.433195	0.161515	0.0538215	-139.561	0.990952	0.111263	0.0584454	0.0637593	0.423206	0.425064	0.0903047	0.0752168	-1.23342	1.00723	0.17087	0.0556717	0.080376	0.461965	0.398981	0.108973	0.0674972	-0.0195475	0.986268	0.000101723	0.0401672	0.000367508	0.000333878	0.293896	0.000611563	0.211782
ENSG00000109046	WSB1	WD repeat and SOCS box containing 1 [Source:HGNC Symbol;Acc:HGNC:19221]	protein_coding	26118	0.000708697	-0.0197154	0.738996	0.86339	0.00361777	0.967521	0.967864	0.00768624	0.156415	0.00538326	-0.0253788	0.445876	0.82437	0.00298611	0.9999	0.960999	0.00673631	0.161327	0.190962	-0.0897156	0.875318	0.565538	0.00333398	0.958224	0.804059	0.00726657	0.180459	-0.00270944	-0.0314641	0.0157067	0.775287	0.000328849	0.0299778	0.934289	0.000551643	0.214317	0.011504	-0.0016233	0.0813139	0.98846	0.00107807	0.858732	0.998804	0.00268017	0.18654	0.137267	-0.0271453	0.658828	0.816182	0.00349618	0.999981	0.95587	0.00779327	0.157294	-0.000712241	-0.0236408	0.753094	0.839409	0.00363557	0.932138	0.985392	0.00737681	0.156289	-0.102614	-0.0161839	0.412192	0.886716	0.00287647	0.999744	0.974787	0.00647212	0.162278	0.0141466	-0.0151355	0.921221	0.894664	0.00376987	0.988228	0.97686	0.00807951	0.155354	0.118383	-0.00678996	0.314003	0.956612	0.00276027	0.880823	0.993623	0.00619594	0.165145	-0.143189	-0.0320002	0.146341	0.777325	0.00158892	0.999906	0.951021	0.00387153	0.177104	-0.0611918	-0.0317636	0.563931	0.786267	0.00330488	0.988904	0.959402	0.0072894	0.158738	0.0267616	-0.00865255	0.808808	0.94148	0.00369584	0.996984	0.994141	0.00801163	0.155865	-0.0130432	-0.0185542	0.906426	0.873279	0.00376369	0.996882	0.97927	0.00814682	0.155396	-0.0906411	-0.0279982	0.610391	0.809858	0.00340525	0.834315	0.964267	0.00716666	0.157971	-0.0979768	-0.0400583	0.360409	0.731564	0.00281522	0.659631	0.940694	0.00601989	0.16464	-0.0953882	0.151773	-0.0193474	0.022259	0.274469	0.160486	0.865049	0.848729	0.00243029	0.00176379	0.740052	0.794395	0.968844	0.962665	0.00547829	0.00414427	0.168391	0.176462	-0.0482895	-0.0273014	0.62391	0.814407	0.00359184	0.99979	0.964689	0.00791651	0.158354	-0.148188	-0.0275444	0.517761	0.811463	0.00334047	0.763384	0.960443	0.00699354	0.160235	-0.0597781	-0.0267996	0.541397	0.816457	0.00340292	0.99987	0.957189	0.00758043	0.159756	0.00451557	-0.440445	-14.7216	-0.0168691	-0.0189698	-0.0320648	0.983944	0.9532	0.450181	0.885518	0.872226	0.782106	0.00396015	0.00395527	0.00313955	0.998972	0.999765	0.722005	0.967155	0.979024	0.960105	0.0084499	0.00855351	0.00663297	0.155809	0.155841	0.161838	-0.218173	-0.0576918	0.232551	0.626693	0.00220962	0.999172	0.921938	0.00516786	0.170803	-0.269679	-0.029454	0.184773	0.795771	0.00192491	0.6512	0.959831	0.00444405	0.174275	0.151773	0.022259	0.160486	0.848729	0.00176379	0.794395	0.962665	0.00414427	0.176462	-0.440445	-0.0189698	0.9532	0.872226	0.00395527	0.999765	0.979024	0.00855351	0.155841	-14.7216	-0.0320648	0.450181	0.782106	0.00313955	0.722005	0.960105	0.00663297	0.161838	-0.232647	-0.0405894	0.243473	0.725179	0.00226951	0.537533	0.941123	0.00497833	0.170127	-0.00278804	-0.0339548	0.0139809	0.757862	0.000301118	0.0268444	0.927733	0.000508157	0.216316
ENSG00000130811	EIF3G	eukaryotic translation initiation factor 3 subunit G [Source:HGNC Symbol;Acc:HGNC:3274]	protein_coding	8666	4.01284430438386e-05	0.103636	0.988812	0.502105	5.45912260704906e-06	0.998554	0.838814	2.31848346524317e-05	0.299987	-0.0070552	0.116315	0.4576	0.450284	4.25645873889801e-06	0.9999	0.823731	1.90615326133259e-05	0.304767	-0.915265	0.258691	0.559184	0.199774	1.85865393226568e-05	0.81479	0.516978	7.56774045297844e-05	0.310653	0.00646064	0.141036	7.80924118609991e-06	0.300368	5.17740937546834e-10	3.48517958211057e-05	0.680919	2.41744119088856e-09	0.453853	-0.0125447	0.0883174	0.158901	0.561435	2.22463267224872e-06	0.892305	0.874334	1.03109172151497e-05	0.317032	-0.321501	0.13026	0.441359	0.406622	4.17838297136242e-06	0.999981	0.788733	1.89031172216061e-05	0.305121	-0.00568427	0.0418419	0.0591854	0.785267	1.0860117327412e-06	0.387236	0.97717	5.15174649143034e-06	0.330268	0.0542082	0.104019	0.747795	0.498079	5.21097980574484e-06	0.999744	0.846169	2.27294855006975e-05	0.300884	-0.161985	0.0954346	0.398751	0.533432	3.95904817802947e-06	0.888553	0.86236	1.75858147720071e-05	0.30615	-0.138414	0.114286	0.380808	0.496356	4.02783593695043e-06	0.899942	0.869598	1.78837290875354e-05	0.308904	0.105766	0.115768	0.427107	0.451655	4.10739521988169e-06	0.999906	0.827948	1.84296883642136e-05	0.305448	0.166519	0.147102	0.241471	0.348521	2.93711493356165e-06	0.988904	0.793573	1.34100533920745e-05	0.311815	0.0884388	0.127708	0.551766	0.420521	4.65362840102799e-06	0.996984	0.858536	2.0276451154374e-05	0.303059	0.134989	0.131627	0.36448	0.398801	3.7664883631739e-06	0.987465	0.832325	1.67770406517226e-05	0.3071	0.498979	0.170615	0.0346075	0.264865	7.18373155216653e-07	0.354702	0.725961	3.53260975358962e-06	0.337749	0.271168	0.170451	0.0567384	0.269328	1.07942656377341e-06	0.335629	0.71741	5.24609882874787e-06	0.333645	0.167032	-0.119684	0.111101	0.0763703	0.152232	0.41083	0.464806	0.628353	2.21693967097001e-06	4.13023637447476e-06	0.692463	0.8633	0.82605	0.893426	1.03699745490562e-05	1.84209427668429e-05	0.320265	0.308421	0.123611	0.133075	0.348044	0.392341	3.76604645709879e-06	0.99979	0.807262	1.71758795673821e-05	0.310195	0.442635	0.138052	0.147287	0.368431	2.16678179623577e-06	0.444055	0.783881	9.86478381892372e-06	0.320696	0.105644	0.124303	0.420243	0.421873	4.18049319629826e-06	0.99987	0.801158	1.89745509254323e-05	0.308189	0.019497	3.83218	21.4729	0.109691	0.121684	0.129067	0.948304	0.703068	0.411026	0.485456	0.441834	0.406754	5.59423674646496e-06	5.24941199230565e-06	4.13129228699598e-06	0.994382	0.999765	0.693754	0.815552	0.852137	0.830512	2.42284949514883e-05	2.2916556218335e-05	1.76464108649637e-05	0.302549	0.303786	0.308417	0.0690353	0.120371	0.778964	0.453222	5.4092819904701e-06	0.999172	0.859553	2.37237607701773e-05	0.303203	0.249539	0.118805	0.361248	0.439428	3.84699622533961e-06	0.746611	0.824974	1.69541629875907e-05	0.309787	-0.119684	0.0763703	0.41083	0.628353	4.13023637447476e-06	0.8633	0.893426	1.84209427668429e-05	0.308421	3.83218	0.121684	0.703068	0.441834	5.24941199230565e-06	0.999765	0.852137	2.2916556218335e-05	0.303786	21.4729	0.129067	0.411026	0.406754	4.13129228699598e-06	0.693754	0.830512	1.76464108649637e-05	0.308417	0.478766	0.155427	0.0716169	0.310806	1.28652047058829e-06	0.335146	0.752372	6.10151468225668e-06	0.330413	0.00656051	0.146407	7.20354223537014e-06	0.28224	4.81265021241182e-10	3.11724001142078e-05	0.663242	2.1786771174813e-09	0.454899
ENSG00000118482	PHF3	PHD finger protein 3 [Source:HGNC Symbol;Acc:HGNC:8921]	protein_coding	23469	-0.000104434	-0.0101751	0.97207	0.949522	0.121748	0.998554	0.990567	0.16013	0.0524069	-0.00286579	-0.00567996	0.772552	0.971819	0.118465	0.9999	0.995635	0.161509	0.0533754	1.42454	-0.169395	0.392624	0.427443	0.0642679	0.715986	0.718843	0.0923898	0.0850068	0.0104764	0.0495522	5.31959335673838e-15	0.651338	1.71320406648013e-13	8.88060388399766e-13	0.888361	1.56612143265315e-12	0.55647	-0.00545198	-0.0174938	0.558961	0.912932	0.108677	0.960675	0.980107	0.147228	0.0564039	0.168103	-0.0245489	0.699748	0.880817	0.115921	0.999981	0.973952	0.159503	0.0541416	0.00143486	0.00491182	0.651125	0.976021	0.113783	0.892645	0.999217	0.149957	0.0547965	-0.232303	-0.0114506	0.183919	0.942288	0.0665341	0.999744	0.988707	0.0979348	0.0729502	-0.46773	-0.0350517	0.0176268	0.820824	0.0158913	0.749893	0.95928	0.0280317	0.11643	0.307727	0.0770999	0.0598835	0.654568	0.0403646	0.714674	0.928669	0.0634262	0.0898585	-0.0754618	-0.019242	0.587121	0.904506	0.110392	0.999906	0.97994	0.152058	0.055857	0.0618333	0.00531783	0.677618	0.974186	0.114993	0.988904	0.995786	0.155917	0.0544246	0.0240448	-0.00425622	0.876771	0.979454	0.12083	0.996984	0.997478	0.162508	0.0526755	0.00733835	-0.00923182	0.962374	0.954857	0.121708	0.997914	0.991574	0.163361	0.0524187	0.163232	0.0110983	0.512542	0.945692	0.105528	0.78079	0.990934	0.139831	0.0574274	0.307177	0.061797	0.0388358	0.699938	0.0271154	0.302504	0.933399	0.042925	0.102055	0.160767	-0.205806	-0.00602897	-0.0631052	0.188494	0.17512	0.969784	0.700244	0.068357	0.0657755	0.695876	0.7997	0.993533	0.920533	0.0975403	0.0949507	0.0729193	0.0741919	0.0621335	0.00340974	0.652977	0.983329	0.115444	0.99979	0.996252	0.156886	0.0549387	0.566216	0.0295531	0.0756084	0.852752	0.0409389	0.351642	0.969953	0.0610898	0.0894167	-0.0251844	-0.0133726	0.854645	0.934338	0.122105	0.99987	0.98643	0.165949	0.0529323	-0.406105	8.1205	67.9747	-0.05281	0.0204385	0.0585425	0.194663	0.439693	0.0113757	0.745479	0.901331	0.708919	0.0695053	0.101085	0.011951	0.862626	0.999765	0.289603	0.927923	0.984302	0.942574	0.10037	0.140353	0.021281	0.0723667	0.0596215	0.125875	0.0272282	-0.00435776	0.9158	0.979278	0.123014	0.999172	0.99752	0.165916	0.0526656	0.125533	-0.00375883	0.661486	0.981397	0.115847	0.89134	0.997969	0.153289	0.0548145	-0.205806	-0.0631052	0.17512	0.700244	0.0657755	0.7997	0.920533	0.0949507	0.0741919	8.1205	0.0204385	0.439693	0.901331	0.101085	0.999765	0.984302	0.140353	0.0596215	67.9747	0.0585425	0.0113757	0.708919	0.011951	0.289603	0.942574	0.021281	0.125875	0.309747	0.0215463	0.268556	0.894237	0.0815436	0.561628	0.979165	0.110298	0.0670089	0.0103837	0.0566103	3.40571997766552e-14	0.614003	9.94575346181826e-13	2.45188269395532e-12	0.872066	7.435549641631e-12	0.535892
ENSG00000159461	AMFR	autocrine motility factor receptor [Source:HGNC Symbol;Acc:HGNC:463]	protein_coding	267	0.00196384	-0.0809954	0.450158	0.562974	0.0538903	0.915793	0.869135	0.0794086	0.0797497	-0.00167595	-0.0673816	0.846561	0.631686	0.0651444	0.9999	0.9057	0.0968139	0.0736387	1.51613	-0.177897	0.308651	0.350945	0.0419942	0.658645	0.660076	0.0640471	0.100375	0.00835994	-0.0222286	6.17165160451825e-12	0.831271	5.59033052452083e-11	1.90798489277276e-10	0.954686	3.15551863519209e-10	0.484746	-0.0152319	-0.089206	0.0590137	0.515394	0.0176972	0.821559	0.854847	0.0307917	0.113353	0.0577806	-0.0750875	0.879411	0.600099	0.0654772	0.999981	0.880986	0.0976992	0.0734727	0.00232136	-0.0450171	0.401509	0.751775	0.0513654	0.77726	0.972889	0.0749463	0.081275	-0.194965	-0.0709367	0.201841	0.608194	0.0366688	0.999744	0.894598	0.0588363	0.0917733	-0.0885258	-0.0749428	0.612969	0.592075	0.0602924	0.93539	0.88758	0.0879633	0.0761488	0.0429018	-0.0110772	0.765333	0.942287	0.0883668	0.974176	0.99111	0.12469	0.0642712	0.0349016	-0.0664102	0.773834	0.636108	0.0641135	0.999906	0.910011	0.0956919	0.0741579	0.122847	-0.0384357	0.343245	0.787981	0.047884	0.988904	0.959693	0.0731426	0.0834918	0.0829712	-0.0479625	0.539669	0.739211	0.0577645	0.996984	0.957712	0.0861664	0.0775281	0.0670457	-0.0565477	0.621409	0.69106	0.0605497	0.987465	0.940964	0.0896872	0.0760113	0.488385	-0.00499767	0.022809	0.971144	0.00942983	0.339157	0.994516	0.0173995	0.130996	0.295507	-0.00123328	0.0225342	0.992932	0.00992976	0.277097	0.998406	0.0180372	0.131055	0.170627	-0.174849	-0.0661486	-0.115352	0.109256	0.187504	0.63278	0.421603	0.0274118	0.0372895	0.677527	0.800795	0.902002	0.795534	0.0446454	0.0583473	0.101727	0.0923252	0.11573	-0.0458731	0.336723	0.746621	0.050176	0.99979	0.949074	0.0770111	0.0829812	0.620212	-0.0270589	0.0250668	0.843995	0.0106777	0.283204	0.968633	0.0192513	0.129033	0.00918963	-0.0682658	0.939023	0.630568	0.0695557	0.99987	0.901938	0.102571	0.0723426	-0.37577	10.4246	54.8857	-0.109893	-0.0314233	-0.0148647	0.169345	0.255215	0.0197097	0.439591	0.82658	0.914101	0.0352613	0.0438515	0.00905694	0.862626	0.999765	0.294516	0.787849	0.969327	0.985408	0.0560506	0.0685223	0.0167041	0.0940544	0.0872581	0.133602	0.0625482	-0.058153	0.780995	0.691608	0.0678294	0.999172	0.941308	0.0996089	0.0731759	0.414649	-0.0511103	0.0951551	0.712368	0.0252356	0.608961	0.935531	0.0414635	0.104209	-0.174849	-0.115352	0.187504	0.421603	0.0372895	0.800795	0.795534	0.0583473	0.0923252	10.4246	-0.0314233	0.255215	0.82658	0.0438515	0.999765	0.969327	0.0685223	0.0872581	54.8857	-0.0148647	0.0197097	0.914101	0.00905694	0.294516	0.985408	0.0167041	0.133602	0.593019	-0.0104854	0.0138492	0.939154	0.00708235	0.242791	0.988201	0.0134534	0.14033	0.00887348	-0.0127856	2.02433266105539e-13	0.898376	2.26566777559644e-12	9.74959845970333e-12	0.975183	1.58398802886625e-11	0.525908
ENSG00000084652	TXLNA	taxilin alpha [Source:HGNC Symbol;Acc:HGNC:30685]	protein_coding	200081	0.0006313	-0.11267	0.727364	0.249963	0.20699	0.966162	0.666918	0.25287	0.0326493	0.00679372	-0.121244	0.257427	0.213136	0.143463	0.9999	0.644038	0.190018	0.0465002	1.90753	-0.29742	0.0434969	0.0146947	0.0188344	0.406153	0.157294	0.032189	0.127548	-0.0013262	-0.116878	0.170048	0.226221	0.117781	0.236514	0.610051	0.13175	0.0535802	-0.012291	-0.124467	0.0278245	0.190082	0.041843	0.70002	0.614967	0.0646171	0.0877051	0.00505905	-0.10966	0.984759	0.272294	0.214793	0.999981	0.690624	0.269508	0.031192	0.00404707	-0.065094	0.0332961	0.501041	0.0468119	0.300035	0.920891	0.0691493	0.0842034	0.0528462	-0.109084	0.62031	0.262457	0.199254	0.999744	0.6907	0.24998	0.0341369	0.204418	-0.0986204	0.0903581	0.30385	0.0843255	0.817611	0.727921	0.117348	0.0650948	0.0391655	-0.114868	0.696374	0.283978	0.204435	0.969989	0.757509	0.256556	0.0335427	0.0147569	-0.107583	0.861307	0.271933	0.212829	0.999906	0.712403	0.266401	0.0315549	0.0195923	-0.104156	0.828352	0.298652	0.211762	0.991896	0.756136	0.262101	0.0317532	0.0324457	-0.100494	0.730359	0.317902	0.207165	0.996984	0.802386	0.257561	0.0326161	-0.0318062	-0.115789	0.736265	0.244005	0.207505	0.989155	0.723288	0.25789	0.0325519	-0.02316	-0.112344	0.878549	0.259273	0.213295	0.95492	0.720963	0.256269	0.0314686	0.0315646	-0.105795	0.726848	0.285406	0.205105	0.882774	0.731842	0.245423	0.0334131	0.0116816	-0.0417466	-0.112866	-0.124005	0.87411	0.648274	0.244204	0.213936	0.211284	0.199744	0.96996	0.926953	0.667575	0.638892	0.256684	0.245343	0.032234	0.0344589	-0.0612338	-0.125727	0.459609	0.20034	0.179752	0.99979	0.648013	0.22898	0.0385644	-0.0548314	-0.116881	0.776357	0.232079	0.207721	0.906854	0.671162	0.24804	0.0329105	-0.056068	-0.121971	0.495993	0.211314	0.184509	0.99987	0.631331	0.235616	0.0375559	-0.257267	7.16762	18.8465	-0.140615	-0.0867796	-0.0942744	0.170546	0.254501	0.249575	0.151634	0.379235	0.332943	0.116776	0.141347	0.140098	0.862626	0.999765	0.565403	0.527045	0.821537	0.781676	0.156873	0.187042	0.177954	0.0545297	0.0476105	0.0479369	-0.0561976	-0.123501	0.715929	0.221585	0.204451	0.999172	0.706372	0.255898	0.0335396	0.219673	-0.103252	0.199432	0.282973	0.126104	0.658125	0.719339	0.164944	0.0517713	-0.0417466	-0.124005	0.648274	0.213936	0.199744	0.926953	0.638892	0.245343	0.0344589	7.16762	-0.0867796	0.254501	0.379235	0.141347	0.999765	0.821537	0.187042	0.0476105	18.8465	-0.0942744	0.249575	0.332943	0.140098	0.565403	0.781676	0.177954	0.0479369	0.0461461	-0.108501	0.784249	0.269676	0.208087	0.909841	0.715202	0.248106	0.0328407	-0.00114911	-0.116698	0.240846	0.228607	0.139185	0.316115	0.614056	0.15402	0.0476022
ENSG00000198585	NUDT16	nudix hydrolase 16 [Source:HGNC Symbol;Acc:HGNC:26442]	protein_coding	131870	-0.00397007	-0.316714	0.443361	0.257461	0.00599057	0.915188	0.673515	0.0119352	0.14323	-0.024748	-0.294541	0.148788	0.287986	0.00326922	0.9999	0.721957	0.00729587	0.159015	-1.40479	-0.244421	0.621382	0.502789	0.000691715	0.849409	0.766935	0.00184392	0.223621	-0.0102389	-0.397179	0.000119588	0.120889	1.37424713864701e-05	0.00039463	0.471897	2.89574498346058e-05	0.281871	-0.0135009	-0.354972	0.404946	0.203419	0.00574124	0.938675	0.631683	0.0115726	0.144357	-1.29157	-0.232168	0.0857493	0.407805	0.00229001	0.999981	0.789261	0.00536796	0.168032	0.00850774	-0.245438	0.120681	0.382518	0.00286368	0.521099	0.886365	0.00596924	0.162391	0.223832	-0.337569	0.463423	0.225492	0.00611164	0.999744	0.655075	0.0124935	0.142698	0.444787	-0.315134	0.199993	0.255327	0.0039142	0.842217	0.684954	0.00833987	0.154383	-0.391669	-0.637471	0.160303	0.0332739	0.00101907	0.813828	0.372925	0.00258045	0.189955	-0.0668808	-0.345785	0.782182	0.217977	0.00734689	0.999906	0.654323	0.0148005	0.137772	-0.531106	-0.476192	0.0375973	0.0902536	0.00129641	0.988904	0.504107	0.00320347	0.182078	-0.45019	-0.459678	0.0922595	0.106527	0.00240399	0.996984	0.572872	0.0054934	0.166812	-0.147815	-0.368663	0.58454	0.19525	0.00672348	0.987465	0.680237	0.0135067	0.140152	-0.704389	-0.432496	0.101855	0.124497	0.00256567	0.447467	0.558107	0.00559201	0.165173	-0.639389	-0.479712	0.0125051	0.0831196	0.000509971	0.260184	0.476144	0.00133213	0.206452	-0.370687	0.235737	-0.339287	-0.270007	0.0787846	0.371526	0.216774	0.345946	0.00191527	0.00488942	0.667305	0.852326	0.640788	0.746355	0.00444496	0.0101476	0.174401	0.150262	-0.103215	-0.352798	0.66637	0.214285	0.0062546	0.99979	0.663121	0.0128248	0.143688	-0.910612	-0.394165	0.0995226	0.156713	0.00223794	0.386846	0.581933	0.00491893	0.170481	-0.0673454	-0.342175	0.777313	0.225632	0.0065252	0.99987	0.649961	0.013381	0.142547	0.321948	-17.4313	-59.7947	-0.297111	-0.395566	-0.391291	0.554508	0.337839	0.205497	0.297327	0.167684	0.164649	0.00585812	0.00465802	0.00352856	0.934216	0.999765	0.523129	0.686901	0.641449	0.624332	0.0118497	0.00984563	0.0073474	0.145447	0.151544	0.158815	0.122255	-0.308927	0.784021	0.289323	0.0065379	0.999172	0.764245	0.0133047	0.142494	-0.290183	-0.344554	0.55885	0.219026	0.00587602	0.844413	0.660005	0.0117577	0.145365	0.235737	-0.270007	0.371526	0.345946	0.00488942	0.852326	0.746355	0.0101476	0.150262	-17.4313	-0.395566	0.337839	0.167684	0.00465802	0.999765	0.641449	0.00984563	0.151544	-59.7947	-0.391291	0.205497	0.164649	0.00352856	0.523129	0.624332	0.0073474	0.158815	-0.650729	-0.396529	0.178888	0.158904	0.0032468	0.470894	0.59442	0.0068132	0.160971	-0.0107969	-0.408283	5.68830775800561e-05	0.108119	7.32321903838727e-06	0.000199707	0.450896	1.60133363439501e-05	0.294289
ENSG00000118217	ATF6	activating transcription factor 6 [Source:HGNC Symbol;Acc:HGNC:791]	protein_coding	22926	-0.00317205	-0.127756	0.17106	0.305015	7.79496033860505e-08	0.788462	0.717254	4.74216212880165e-07	0.37624	-0.0164682	-0.115877	0.0311045	0.344062	2.14586711740234e-08	0.9999	0.762115	1.47009915194841e-07	0.397364	0.0800582	-0.166783	0.953523	0.344904	2.36778271879803e-06	0.98587	0.656283	1.19196920511279e-05	0.354414	0.00434999	-0.119929	0.000294986	0.300237	4.02763087859497e-10	0.000877913	0.680919	1.9180336017406e-09	0.457439	-0.0219855	-0.172192	0.0019149	0.147168	2.07623965670953e-09	0.306473	0.56188	1.65320483342895e-08	0.433526	-0.144138	-0.133125	0.672141	0.299607	1.70722031588412e-07	0.999981	0.716155	1.00029360440115e-06	0.362971	0.000630835	-0.138082	0.79926	0.281692	1.79982730811062e-07	0.947536	0.841541	9.95406883906155e-07	0.362065	-0.0306106	-0.145057	0.823631	0.247526	1.81232739000526e-07	0.999744	0.676942	1.04713367610246e-06	0.361946	0.0587538	-0.14191	0.707589	0.25858	1.73776328999707e-07	0.957947	0.688564	1.00016329216263e-06	0.362667	0.147711	-0.15205	0.249495	0.265478	9.81108248937771e-08	0.859337	0.74291	5.94090169598349e-07	0.375935	0.027033	-0.141919	0.803551	0.260038	1.80214834233321e-07	0.999906	0.701006	1.04648334944417e-06	0.362043	-0.0158905	-0.149091	0.891308	0.248065	1.83844251232794e-07	0.99576	0.711895	1.05752377416354e-06	0.3617	-0.112082	-0.175195	0.353723	0.175136	1.24635225511013e-07	0.996984	0.673668	7.39635054758167e-07	0.368337	-0.0570949	-0.156711	0.638343	0.220324	1.6745827392054e-07	0.987465	0.701356	9.70241394372254e-07	0.363302	0.107229	-0.130617	0.582108	0.306867	1.61241751659776e-07	0.816707	0.757197	9.01584489393521e-07	0.363949	0.182502	-0.0992213	0.116268	0.431764	4.91658008385383e-08	0.414864	0.834413	3.07282563005896e-07	0.387513	0.10482	-0.220189	-0.139324	-0.198983	0.270649	0.0605618	0.263399	0.11703	8.79726443658603e-08	3.00892673887478e-08	0.737322	0.767043	0.686084	0.509932	5.37866247039697e-07	2.00267849421077e-07	0.37778	0.395587	0.0890993	-0.123159	0.405977	0.331373	1.12082624539658e-07	0.99979	0.769023	6.83467493016448e-07	0.373674	0.418461	-0.112734	0.0913829	0.364346	4.11448850697269e-08	0.374831	0.781845	2.60676150657959e-07	0.390456	0.0565269	-0.132583	0.59643	0.294103	1.35503136833207e-07	0.99987	0.71644	8.15999497815252e-07	0.370435	-0.123372	-13.7832	19.2605	-0.154707	-0.192149	-0.122267	0.613743	0.0891421	0.364464	0.227193	0.130821	0.333908	1.37120152468248e-07	4.0387034131523e-08	1.05442723273097e-07	0.949394	0.999765	0.657679	0.618387	0.588619	0.782067	8.07735530083341e-07	2.64659096737155e-07	6.1798346490706e-07	0.370232	0.390763	0.374713	0.187629	-0.106824	0.347158	0.411	1.02488337881339e-07	0.999172	0.836696	6.30692800342842e-07	0.375195	0.290031	-0.128501	0.190854	0.301984	6.98443370673168e-08	0.652465	0.735829	4.32237143671206e-07	0.381662	-0.220189	-0.198983	0.0605618	0.11703	3.00892673887478e-08	0.767043	0.509932	2.00267849421077e-07	0.395587	-13.7832	-0.192149	0.0891421	0.130821	4.0387034131523e-08	0.999765	0.588619	2.64659096737155e-07	0.390763	19.2605	-0.122267	0.364464	0.333908	1.05442723273097e-07	0.657679	0.782067	6.1798346490706e-07	0.374713	0.337865	-0.10777	0.119023	0.389645	5.00129424175074e-08	0.400673	0.806715	3.11734355883361e-07	0.38723	0.00421516	-0.117623	0.000553398	0.313313	7.0237084894727e-10	0.00150964	0.6896	3.08237247061736e-09	0.449461
ENSG00000101152	DNAJC5	DnaJ heat shock protein family (Hsp40) member C5 [Source:HGNC Symbol;Acc:HGNC:16235]	protein_coding	80331	0.00100359	-0.155988	0.549596	0.0868494	0.00364317	0.938183	0.442998	0.00773624	0.156235	0.00196757	-0.154019	0.724404	0.0915708	0.0040062	0.9999	0.46865	0.00872349	0.153782	-1.24591	-0.0704879	0.199973	0.56967	0.00214407	0.568086	0.806845	0.00495167	0.192978	-0.00467635	-0.177457	1.02858768044376e-08	0.0177577	1.76377451226938e-09	1.00473217273769e-07	0.202115	7.4451394810868e-09	0.435957	-0.00071214	-0.151426	0.892242	0.0961823	0.00418212	0.992714	0.474999	0.00881146	0.152667	-0.0379724	-0.147425	0.877058	0.112748	0.00417267	0.999981	0.496735	0.00909074	0.152726	0.00232732	-0.125154	0.190506	0.172108	0.00208937	0.60755	0.751046	0.00451276	0.170325	0.0182372	-0.150488	0.853759	0.0973339	0.00415572	0.999744	0.478234	0.00891338	0.152832	0.180739	-0.14115	0.106509	0.114563	0.00144317	0.827914	0.510718	0.00347259	0.179463	-0.0111016	-0.18381	0.904674	0.0654189	0.00338551	0.990702	0.478371	0.00742009	0.159888	-0.0543008	-0.156661	0.48734	0.0851888	0.00346325	0.999906	0.463625	0.00767731	0.157537	-0.130571	-0.184456	0.116274	0.0457624	0.00152886	0.988904	0.38913	0.00370006	0.17805	-0.0846055	-0.173364	0.331024	0.0637004	0.00286682	0.996984	0.480722	0.00642263	0.162364	-0.0765056	-0.166284	0.381147	0.0715887	0.00308335	0.987465	0.483642	0.0068546	0.160511	-0.226572	-0.180858	0.103963	0.0482469	0.00142025	0.451013	0.388258	0.00331869	0.179854	-0.196115	-0.197135	0.0185663	0.0298782	0.000458271	0.270586	0.311898	0.00121061	0.20895	-0.129661	0.102753	-0.154398	-0.124868	0.0578867	0.229358	0.0838884	0.178982	0.00104438	0.00255514	0.656297	0.804469	0.439864	0.598376	0.00260357	0.00575474	0.189359	0.167117	-0.0832231	-0.168832	0.282891	0.0671096	0.00288018	0.99979	0.431971	0.00653134	0.164055	-0.478405	-0.184591	0.00686138	0.0369005	0.000214515	0.273061	0.325514	0.000618601	0.226336	-0.0714098	-0.162971	0.354531	0.0756473	0.00325098	0.99987	0.424431	0.00727233	0.160937	0.0261469	2.41874	-15.5441	-0.14889	-0.1428	-0.16722	0.882602	0.682826	0.311661	0.11011	0.127349	0.0696125	0.00456537	0.00430487	0.00303709	0.987165	0.999765	0.617386	0.461726	0.582977	0.454249	0.00955412	0.00921093	0.00644825	0.152074	0.153621	0.162692	-0.241523	-0.196342	0.0925628	0.0367291	0.00144014	0.999172	0.384203	0.00355061	0.181494	-0.339806	-0.166934	0.0326675	0.0612756	0.000694813	0.607038	0.403322	0.00180591	0.199151	0.102753	-0.124868	0.229358	0.178982	0.00255514	0.804469	0.598376	0.00575474	0.167117	2.41874	-0.1428	0.682826	0.127349	0.00430487	0.999765	0.582977	0.00921093	0.153621	-15.5441	-0.16722	0.311661	0.0696125	0.00303709	0.617386	0.454249	0.00644825	0.162692	-0.38341	-0.189981	0.0134318	0.0341032	0.000359206	0.242791	0.324612	0.000975417	0.214595	-0.00490738	-0.182375	2.08663994046592e-09	0.0131961	4.07107378963018e-10	2.2910095304134e-08	0.180749	1.8681685325771e-09	0.457287
ENSG00000132471	WBP2	WW domain binding protein 2 [Source:HGNC Symbol;Acc:HGNC:12738]	protein_coding	23558	0.00431172	0.0185793	0.0160134	0.844524	1.34525506149519e-08	0.417514	0.96254	9.33913140122416e-08	0.404802	-0.000824035	0.0434256	0.891824	0.658778	1.9742106738505e-07	0.9999	0.916026	1.14066723910396e-06	0.360474	0.0550099	0.00708052	0.958924	0.958742	5.03343380290573e-06	0.987041	0.981533	2.3698941774894e-05	0.338819	0.00334155	0.0612014	0.000383996	0.499461	5.47262222186311e-10	0.0011098	0.814893	2.54329635800947e-09	0.453057	0.00660863	0.0501548	0.244828	0.605932	1.06579200744949e-07	0.917721	0.892091	6.35019143957447e-07	0.370985	-0.0665451	0.0474359	0.802743	0.635771	1.93462765364221e-07	0.999981	0.896378	1.12341230705219e-06	0.360823	-0.000455304	0.0370031	0.814414	0.7113	1.94115279766358e-07	0.951878	0.970802	1.06789066917473e-06	0.360765	0.0715656	0.0421886	0.504615	0.665203	1.62128252709173e-07	0.999744	0.916772	9.47539445468275e-07	0.363855	-0.134523	0.0349784	0.270438	0.718993	1.13610476080671e-07	0.860999	0.932893	6.76525347834699e-07	0.369906	-0.105766	0.0176837	0.293889	0.868654	1.63081545908272e-07	0.873567	0.982238	9.46464335890517e-07	0.367253	0.0271721	0.0450309	0.749104	0.64646	1.89935247721204e-07	0.999906	0.91405	1.09741537464242e-06	0.36114	0.0415837	0.0527704	0.647224	0.599431	1.80773802157788e-07	0.988904	0.908852	1.04187804091272e-06	0.361989	-0.0407273	0.0309851	0.667134	0.758788	1.82824727887154e-07	0.996984	0.961606	1.04991755131662e-06	0.361796	-0.00925117	0.0400668	0.922458	0.687735	1.98244256246642e-07	0.997713	0.939704	1.13252882906854e-06	0.360403	0.111983	0.0569531	0.461994	0.56736	1.55108119362691e-07	0.748268	0.896698	8.71975015255375e-07	0.364612	0.169149	0.0837815	0.0618997	0.393188	5.07994444699061e-08	0.342362	0.814159	3.16921511736392e-07	0.386971	0.11812	-0.184199	0.0470518	-0.00349306	0.11102	0.0443924	0.625217	0.971629	7.88171107296882e-08	3.92276415982486e-08	0.677527	0.762642	0.899723	0.99366	4.8675239116708e-07	2.55932991876187e-07	0.379633	0.391242	0.0482679	0.0545259	0.565372	0.582553	2.18951623695099e-07	0.99979	0.895434	1.26261293863643e-06	0.362153	0.247681	0.0616167	0.203193	0.528816	1.20721054671314e-07	0.51032	0.865241	7.04945906116012e-07	0.372409	0.0748614	0.0564124	0.369151	0.565971	1.75769204867001e-07	0.99987	0.874469	1.03599265622177e-06	0.365961	0.0428659	-0.960132	16.0792	0.0491637	0.0410537	0.0606505	0.822708	0.880736	0.332911	0.622806	0.683252	0.539014	2.49152615752466e-07	2.52352655178655e-07	1.65448775668988e-07	0.978902	0.999765	0.635288	0.882404	0.937017	0.889359	1.39953275468299e-06	1.42986093236576e-06	9.3566926517232e-07	0.3599	0.359677	0.367005	0.146414	0.0716526	0.348307	0.480572	1.69935135062456e-07	0.999172	0.870743	1.00189017288452e-06	0.366543	0.0697765	0.047712	0.688883	0.626628	2.36825304944542e-07	0.901671	0.907108	1.32742114619508e-06	0.360786	-0.184199	-0.00349306	0.0443924	0.971629	3.92276415982486e-08	0.762642	0.99366	2.55932991876187e-07	0.391242	-0.960132	0.0410537	0.880736	0.683252	2.52352655178655e-07	0.999765	0.937017	1.42986093236576e-06	0.359677	16.0792	0.0606505	0.332911	0.539014	1.65448775668988e-07	0.635288	0.889359	9.3566926517232e-07	0.367005	0.188208	0.0633795	0.268729	0.520503	1.44988035150894e-07	0.561645	0.871234	8.26018910008079e-07	0.369275	0.00333303	0.0635892	0.000473017	0.484195	6.57911217949139e-10	0.00131204	0.806542	2.9013354812738e-09	0.450406
ENSG00000171604	CXXC5	CXXC finger protein 5 [Source:HGNC Symbol;Acc:HGNC:26943]	protein_coding	51523	-0.000191663	0.175349	0.932999	0.156025	0.0665854	0.992495	0.557586	0.0953	0.072925	-0.00613036	0.185137	0.417708	0.133261	0.0528392	0.9999	0.545135	0.0807708	0.0803768	-0.43235	0.299295	0.742064	0.0785883	0.0522123	0.904625	0.338505	0.0773683	0.0926039	0.00415397	0.198216	0.000420433	0.0831169	0.000481281	0.00120373	0.400831	0.00078583	0.205578	-0.0144648	0.156395	0.0400706	0.192494	0.0139412	0.766232	0.618487	0.0250246	0.120137	-0.274541	0.196859	0.409119	0.117253	0.0523741	0.999981	0.504458	0.0806464	0.0806578	-0.00325544	0.138794	0.177312	0.263509	0.0345735	0.593235	0.829939	0.0530876	0.0935697	-0.0195764	0.174249	0.884144	0.156481	0.0662536	0.999744	0.570744	0.0976186	0.0730881	-0.00842913	0.173871	0.956142	0.158286	0.0666804	0.994821	0.575169	0.0958447	0.0728784	-0.0379765	0.243278	0.760067	0.0689544	0.0311156	0.973477	0.485997	0.0507201	0.0978881	0.168536	0.193294	0.110068	0.112588	0.0263026	0.999906	0.518394	0.0445456	0.101788	0.232688	0.234743	0.0381627	0.0579527	0.0134999	0.988904	0.425764	0.0247035	0.121043	0.211592	0.23138	0.0713441	0.0644432	0.0201907	0.996984	0.481658	0.03492	0.109549	0.211099	0.217741	0.0729239	0.0775722	0.0204686	0.987465	0.498908	0.03538	0.109152	0.512657	0.242901	0.00594325	0.044066	0.00367305	0.323448	0.372597	0.00766438	0.156025	0.297319	0.2452	0.00822884	0.0440685	0.0052558	0.255107	0.368229	0.010371	0.148344	0.202755	-0.081834	0.180537	0.154938	0.0282079	0.481721	0.132388	0.221318	0.0124134	0.0623885	0.651655	0.883554	0.529368	0.645192	0.0225744	0.0906463	0.124805	0.0759301	0.193905	0.216248	0.0632283	0.0792077	0.021004	0.99979	0.457904	0.0365545	0.109653	0.761451	0.22867	0.00137091	0.0518216	0.00137854	0.273061	0.37944	0.00321329	0.182572	0.12408	0.195906	0.234886	0.11345	0.0448942	0.99987	0.500199	0.0705171	0.0865165	0.00685845	7.92129	25.0046	0.177029	0.205395	0.201286	0.977223	0.322708	0.229656	0.160717	0.104563	0.10575	0.074242	0.0525051	0.0443752	0.998157	0.999765	0.546583	0.540644	0.542753	0.527011	0.106091	0.0799431	0.0659385	0.0701686	0.0815268	0.0868837	0.192945	0.211971	0.324763	0.0986551	0.0526615	0.999172	0.544051	0.0802751	0.0814312	0.4898	0.198276	0.022971	0.0991758	0.0108026	0.607038	0.488622	0.0200195	0.128708	-0.081834	0.154938	0.481721	0.221318	0.0623885	0.883554	0.645192	0.0906463	0.0759301	7.92129	0.205395	0.322708	0.104563	0.0525051	0.999765	0.542753	0.0799431	0.0815268	25.0046	0.201286	0.229656	0.10575	0.0443752	0.546583	0.527011	0.0659385	0.0868837	0.656034	0.241822	0.00160373	0.0414691	0.00155506	0.238905	0.353801	0.00356133	0.179595	0.00464778	0.204456	8.30774699421258e-05	0.0689202	0.000129431	0.000279468	0.371134	0.000230916	0.235088
ENSG00000162430	SELENON	selenoprotein N [Source:HGNC Symbol;Acc:HGNC:15999]	protein_coding	57190	0.000852206	0.110797	0.522721	0.125301	9.63315810440602e-18	0.932375	0.514712	2.32245060857789e-16	0.654601	0.00231127	0.111338	0.602268	0.124131	1.03004400944864e-17	0.9999	0.533499	2.49735352312104e-16	0.654013	-0.240264	0.128836	0.743402	0.173435	6.01549025066621e-16	0.905118	0.485207	1.41902823305398e-14	0.668589	0.000153392	0.116303	0.830464	0.107449	1.15028288938461e-17	0.869847	0.449453	2.11982159402447e-16	0.653041	-0.00924015	0.103977	0.0247484	0.137575	9.96591257737451e-19	0.671947	0.545009	2.65237897381156e-17	0.673917	0.116944	0.105815	0.548613	0.1508	9.86544318983392e-18	0.999981	0.55371	2.39790199775332e-16	0.654392	0.000928146	0.125546	0.513111	0.0884719	9.54313296333441e-18	0.838671	0.634454	2.31146012148004e-16	0.654683	-0.0296686	0.11533	0.705974	0.109588	1.09726291297946e-17	0.999744	0.500669	2.63926614652609e-16	0.653457	0.12504	0.12192	0.161015	0.0881465	4.4985526221291e-18	0.83473	0.46022	1.11557670865337e-16	0.661213	-0.0564187	0.103585	0.445404	0.189841	1.74093790149141e-17	0.920083	0.672656	4.13492625324545e-16	0.653828	0.00178039	0.115621	0.977185	0.110684	1.17589093048244e-17	0.999906	0.516313	2.81861597921863e-16	0.652847	-0.0830135	0.0938602	0.210423	0.20031	5.46115012740313e-18	0.988904	0.663886	1.35267487560416e-16	0.659542	-0.165385	0.0708127	0.0152415	0.322248	6.57925130595936e-19	0.996984	0.805971	1.81308480359987e-17	0.677329	-0.0955509	0.0957619	0.167415	0.186687	4.62975818252826e-18	0.987465	0.672169	1.15361375743333e-16	0.660966	-0.132166	0.0977373	0.234696	0.179909	5.89538355054935e-18	0.581927	0.632722	1.43428502724788e-16	0.65888	0.00463084	0.120078	0.944156	0.0992702	8.13146374809743e-18	0.978831	0.505352	1.97413342757194e-16	0.660538	0.0149273	-0.13066	0.119317	0.0849041	0.781877	0.0482858	0.0937077	0.233539	7.8508875367564e-18	1.20659327005823e-18	0.943019	0.762642	0.46401	0.657689	1.9217125422324e-16	3.31192342702263e-17	0.660845	0.676769	-0.0226915	0.114329	0.708247	0.113234	7.6111234793079e-18	0.99979	0.521806	1.8762681885128e-16	0.661115	-0.152279	0.108531	0.279067	0.127664	4.59338286895545e-18	0.58568	0.538848	1.15842332086651e-16	0.665484	-0.0380952	0.112984	0.527154	0.114588	6.70220109060062e-18	0.99987	0.502128	1.67201433922106e-16	0.662221	-0.098264	-2.86061	-0.91068	0.108499	0.108496	0.118095	0.476065	0.535237	0.939613	0.133926	0.136809	0.101916	6.35712789490835e-18	6.75302485437793e-18	8.12815214320121e-18	0.917229	0.999765	0.977645	0.499513	0.59963	0.519342	1.5821340069553e-16	1.68267586970284e-16	1.96873496497607e-16	0.662679	0.662155	0.660542	-0.0870323	0.102912	0.440288	0.163087	6.09009114071796e-18	0.999172	0.638557	1.53216972519683e-16	0.663051	-0.0214493	0.118042	0.86466	0.0983144	8.03594910040435e-18	0.958349	0.486286	1.96701125862368e-16	0.660641	-0.13066	0.0849041	0.0482858	0.233539	1.20659327005823e-18	0.762642	0.657689	3.31192342702263e-17	0.676769	-2.86061	0.108496	0.535237	0.136809	6.75302485437793e-18	0.999765	0.59963	1.68267586970284e-16	0.662155	-0.91068	0.118095	0.939613	0.101916	8.12815214320121e-18	0.977645	0.519342	1.96873496497607e-16	0.660542	-0.0695001	0.112063	0.572592	0.119876	6.97499430316576e-18	0.794966	0.532822	1.69534733027648e-16	0.661874	0.00020098	0.116724	0.781608	0.106308	1.13296899249527e-17	0.830845	0.446949	2.0181980186521e-16	0.653175
ENSG00000148341	SH3GLB2	SH3 domain containing GRB2 like, endophilin B2 [Source:HGNC Symbol;Acc:HGNC:10834]	protein_coding	56904	0.00163344	-0.0489064	0.312109	0.573508	0.00892776	0.869807	0.874377	0.0168464	0.132491	-0.00261905	-0.0354192	0.626775	0.685098	0.012152	0.9999	0.922338	0.022854	0.123988	-1.28293	0.0880182	0.172516	0.463037	0.0206775	0.543298	0.742215	0.0349655	0.124488	0.0018035	-0.0296656	0.0356129	0.726246	0.00226541	0.06146	0.917875	0.00332774	0.168303	-0.0108619	-0.0534973	0.0299001	0.527762	0.00200188	0.710161	0.858646	0.00460949	0.171391	-0.107842	-0.0311874	0.64888	0.725965	0.0122909	0.999981	0.929446	0.0232689	0.12367	-0.00102872	-0.0512677	0.550633	0.56379	0.0115968	0.855663	0.936692	0.0204894	0.12529	-0.071212	-0.0402624	0.455248	0.642237	0.0107175	0.999744	0.909426	0.0203349	0.127475	0.0273081	-0.0386258	0.802114	0.65747	0.0130027	0.972273	0.913082	0.0235677	0.122096	-0.117393	-0.0389316	0.187718	0.680112	0.00675404	0.833246	0.935641	0.0135668	0.141616	0.110008	-0.0276533	0.142941	0.748344	0.00570556	0.999906	0.944123	0.011871	0.144522	0.0857261	-0.0177801	0.28749	0.841294	0.00854916	0.988904	0.971204	0.0166439	0.133672	0.145318	-0.00084953	0.0817716	0.992311	0.00399445	0.996984	0.999012	0.00856966	0.153858	0.103378	-0.018776	0.219242	0.830695	0.00735854	0.987465	0.97367	0.014609	0.13773	0.243437	-0.00747411	0.0698261	0.931531	0.00359709	0.405671	0.987941	0.00752474	0.156563	0.179344	-0.000428145	0.0256122	0.996047	0.00169368	0.280172	0.998879	0.00386516	0.177473	0.121897	-0.0763952	-0.0394416	-0.0619299	0.0641934	0.354199	0.643976	0.488562	0.00321648	0.00902939	0.65635	0.847308	0.906471	0.829731	0.00700902	0.017248	0.161213	0.133686	0.126908	-0.0158435	0.0872245	0.855308	0.00394433	0.99979	0.97354	0.00857979	0.155914	0.212666	-0.0273642	0.220277	0.75354	0.00699226	0.527799	0.947683	0.0133212	0.140677	0.0909628	-0.0276153	0.21968	0.751267	0.00698141	0.99987	0.940825	0.014186	0.140719	0.127355	11.5638	35.7009	-0.0283759	0.000487958	-0.00631174	0.454276	0.0398892	0.0142327	0.749133	0.995539	0.940883	0.0101562	0.00231911	0.00110308	0.912654	0.999765	0.294118	0.928621	0.999179	0.989383	0.0191145	0.00536561	0.00264623	0.130428	0.169579	0.18803	-0.0121065	-0.0442302	0.930833	0.626682	0.0126084	0.999172	0.921938	0.0235084	0.124365	0.0733428	-0.0387003	0.636644	0.657705	0.0115904	0.882481	0.919067	0.0212598	0.126737	-0.0763952	-0.0619299	0.354199	0.488562	0.00902939	0.847308	0.829731	0.017248	0.133686	11.5638	0.000487958	0.0398892	0.995539	0.00231911	0.999765	0.999179	0.00536561	0.169579	35.7009	-0.00631174	0.0142327	0.940883	0.00110308	0.294118	0.989383	0.00264623	0.18803	0.188009	-0.0232127	0.214536	0.791059	0.00688713	0.508169	0.956737	0.0131245	0.141088	0.0018336	-0.0281518	0.0347486	0.739745	0.00222657	0.0599089	0.922802	0.00326304	0.168736
ENSG00000161202	DVL3	dishevelled segment polarity protein 3 [Source:HGNC Symbol;Acc:HGNC:3087]	protein_coding	1857	0.00215234	-0.0266215	0.19762	0.766326	9.68068510520305e-05	0.810373	0.943945	0.000308595	0.241388	0.00292836	-0.0201173	0.599621	0.823935	0.000176835	0.9999	0.960999	0.000548679	0.228231	1.27843	-0.139006	0.171187	0.244714	0.000175335	0.542085	0.562814	0.000556184	0.258408	0.00291518	0.0018323	0.000814414	0.98262	1.35420879535827e-06	0.00216831	0.997806	3.39793393586881e-06	0.326229	-0.00571499	-0.022023	0.275272	0.805864	0.000118827	0.924943	0.955197	0.000373011	0.23695	-0.111486	-0.00578817	0.649533	0.949909	0.000182208	0.999981	0.98965	0.000565824	0.227568	0.00208049	0.00775164	0.242451	0.932364	0.000110049	0.65837	0.995457	0.000329307	0.238617	-0.118526	-0.0153069	0.228934	0.86379	0.000106218	0.999744	0.96968	0.000345253	0.239384	-0.0265049	-0.0163227	0.814351	0.856385	0.000194548	0.974282	0.96507	0.000585021	0.226114	-0.0242894	-0.0043802	0.794017	0.964723	0.000212852	0.977777	0.994777	0.000638679	0.226511	-0.0263255	-0.0179106	0.73664	0.842949	0.000189728	0.999906	0.964867	0.000583687	0.226672	0.0181236	-0.0102381	0.82871	0.911956	0.00019525	0.991896	0.984745	0.000592097	0.226034	0.00374081	-0.0139362	0.965821	0.880954	0.000199087	0.997591	0.984328	0.000601976	0.225602	-0.00182843	-0.0153213	0.983342	0.867472	0.000199207	0.998802	0.978932	0.000602078	0.225588	0.161253	0.00662987	0.249163	0.942055	0.000111902	0.593977	0.990192	0.000345539	0.238254	0.0796079	0.00237376	0.346353	0.979438	0.000148209	0.649842	0.995386	0.000445418	0.234593	0.0154913	-0.0363445	-0.0157516	-0.0255611	0.822711	0.671984	0.861825	0.783791	0.000212996	0.00020143	0.952918	0.93405	0.967806	0.945274	0.000632667	0.000605193	0.226496	0.227751	-0.0503673	-0.0264533	0.516769	0.772975	0.000181465	0.99979	0.956472	0.000561589	0.230089	0.164671	-0.0047493	0.361853	0.958324	0.000151815	0.653668	0.990743	0.000453831	0.23406	-0.0530157	-0.0244546	0.492433	0.788317	0.000177508	0.99987	0.949669	0.000556041	0.230581	-0.298927	11.2218	21.6305	-0.0480347	0.0251476	0.00554219	0.0884929	0.0553042	0.157939	0.597095	0.782241	0.951258	6.14116015861564e-05	4.37151429658452e-05	9.14506116367437e-05	0.855786	0.999765	0.475353	0.872658	0.96018	0.991607	0.000208201	0.000155116	0.000287768	0.253746	0.260951	0.245177	-0.133629	-0.0407836	0.355079	0.664178	0.000150255	0.999172	0.932575	0.000475092	0.234289	0.101179	-0.0115351	0.530183	0.898662	0.000183545	0.830459	0.980071	0.000551137	0.229834	-0.0363445	-0.0255611	0.671984	0.783791	0.00020143	0.93405	0.945274	0.000605193	0.227751	11.2218	0.0251476	0.0553042	0.782241	4.37151429658452e-05	0.999765	0.96018	0.000155116	0.260951	21.6305	0.00554219	0.157939	0.951258	9.14506116367437e-05	0.475353	0.991607	0.000287768	0.245177	0.158719	-0.000222296	0.313893	0.998057	0.000140219	0.602145	0.999639	0.000420312	0.235819	0.00292674	0.00403861	0.000902525	0.961768	1.47696681390916e-06	0.00233818	0.990194	3.63150218981257e-06	0.324632
ENSG00000129636	ITFG1	integrin alpha FG-GAP repeat containing 1 [Source:HGNC Symbol;Acc:HGNC:30697]	protein_coding	81533	-0.00369715	-0.177792	0.0571186	0.0888193	0.00454844	0.616972	0.446829	0.00938186	0.150481	-0.00278298	-0.192933	0.670007	0.0712346	0.0176556	0.9999	0.424795	0.0314991	0.11342	-0.86753	-0.0563145	0.447348	0.69986	0.0574528	0.750704	0.873889	0.0839205	0.0891295	0.00174494	-0.187806	0.095199	0.0730389	0.00636302	0.144725	0.381065	0.00870809	0.141624	-0.00778674	-0.207492	0.203445	0.0499426	0.0101064	0.902801	0.361847	0.0189915	0.129094	0.102729	-0.206286	0.720583	0.0586344	0.0180227	0.999981	0.376179	0.0322925	0.112829	-0.000147994	-0.199463	0.943601	0.0670868	0.0188913	0.987525	0.589099	0.031409	0.111474	-0.181727	-0.198403	0.113818	0.0585745	0.00712608	0.999744	0.387385	0.0142948	0.138593	0.0562697	-0.194924	0.670024	0.0673859	0.0176557	0.948928	0.413091	0.0307222	0.11342	0.133209	-0.10614	0.212687	0.350036	0.0254042	0.840045	0.801635	0.0425949	0.10401	0.0336283	-0.194061	0.713554	0.0693856	0.0179757	0.999906	0.427973	0.0320591	0.112904	-0.0487985	-0.210523	0.618444	0.0544901	0.0172107	0.988904	0.416439	0.0304729	0.114152	-0.0684088	-0.2163	0.502563	0.0490893	0.0159267	0.996984	0.436661	0.0285369	0.116366	-0.00109192	-0.198073	0.9915	0.0680905	0.0189267	0.999111	0.472545	0.0330886	0.11142	-0.101885	-0.21148	0.535057	0.0516032	0.016329	0.793415	0.398163	0.0280015	0.115655	0.171334	-0.155524	0.0801137	0.144747	0.00522831	0.371336	0.57939	0.0103217	0.148483	0.128837	-0.227152	-0.192536	-0.254515	0.107199	0.0210894	0.0665667	0.01742	0.00630767	0.00208118	0.677255	0.749441	0.399362	0.229538	0.0125606	0.00480003	0.143461	0.172314	0.0972495	-0.175194	0.281905	0.102512	0.0111445	0.99979	0.50627	0.0211101	0.127837	0.0800041	-0.189728	0.704607	0.0775332	0.0165257	0.870498	0.447105	0.0280474	0.11664	0.00889502	-0.193825	0.921433	0.0716004	0.0173997	0.99987	0.41531	0.0312839	0.11515	-0.152175	-2.06914	22.3663	-0.211501	-0.202832	-0.172878	0.460392	0.764429	0.211126	0.0517745	0.0643582	0.10578	0.0141522	0.0168722	0.00950164	0.913834	0.999765	0.528985	0.332134	0.452836	0.527011	0.025516	0.030032	0.0174302	0.121086	0.11604	0.132277	0.109206	-0.175039	0.517463	0.113637	0.01486	0.999172	0.566714	0.0270686	0.119692	0.113505	-0.190137	0.54593	0.0747322	0.0151753	0.838399	0.438908	0.0268119	0.119091	-0.227152	-0.254515	0.0210894	0.01742	0.00208118	0.749441	0.229538	0.00480003	0.172314	-2.06914	-0.202832	0.764429	0.0643582	0.0168722	0.999765	0.452836	0.030032	0.11604	22.3663	-0.172878	0.211126	0.10578	0.00950164	0.528985	0.527011	0.0174302	0.132277	0.0408244	-0.191153	0.824721	0.0771639	0.0171387	0.929256	0.455195	0.0288946	0.115587	0.00179426	-0.186211	0.0899144	0.0754403	0.00613375	0.136552	0.385275	0.00840095	0.142602
ENSG00000139514	SLC7A1	solute carrier family 7 member 1 [Source:HGNC Symbol;Acc:HGNC:11057]	protein_coding	6541	-0.000743765	-0.0420285	0.784714	0.774512	0.0211433	0.972237	0.946281	0.0354649	0.108208	0.00162229	-0.0489287	0.857789	0.739056	0.0214878	0.9999	0.938482	0.0372656	0.107737	4.18488	-0.370287	0.00527108	0.0506436	0.00198527	0.320516	0.276159	0.00462962	0.195126	0.00171642	-0.036185	0.238234	0.80294	0.0127378	0.314312	0.944673	0.0165784	0.122672	-0.00532589	-0.0526594	0.531718	0.718482	0.0187389	0.957392	0.934137	0.032366	0.111707	0.206708	-0.0630415	0.603322	0.673137	0.0196264	0.999981	0.911972	0.0346821	0.11037	0.00438388	0.001762	0.127697	0.990452	0.00884629	0.532378	0.999902	0.0161424	0.132741	-0.0469831	-0.0462068	0.769649	0.751571	0.021054	0.999744	0.943363	0.0364889	0.108331	0.0414568	-0.0439087	0.820834	0.764075	0.0213317	0.975277	0.944881	0.0360924	0.10795	0.118629	-0.00417674	0.431227	0.979197	0.0216401	0.914376	0.996779	0.0371121	0.108774	-0.0702436	-0.0539759	0.579807	0.7125	0.0193545	0.999906	0.934914	0.0341553	0.110774	-0.0717175	-0.06469	0.597287	0.666323	0.0195584	0.988904	0.92849	0.033996	0.110471	-0.173146	-0.0927647	0.21918	0.535404	0.0121618	0.996984	0.902432	0.0225826	0.123965	-0.0791574	-0.0623493	0.576905	0.674962	0.0193197	0.987465	0.936458	0.0336993	0.110826	-0.0621605	-0.0543802	0.784962	0.715381	0.0211447	0.919664	0.942506	0.0349822	0.108206	-0.139223	-0.0765982	0.309711	0.608084	0.014702	0.620377	0.905187	0.0253325	0.119998	-0.100847	0.014197	-0.0464427	-0.0406277	0.367346	0.918819	0.7506	0.788239	0.016002	0.0217544	0.780003	0.98724	0.941236	0.947246	0.0281173	0.0367836	0.117568	0.108618	-0.0807612	-0.060973	0.521577	0.681932	0.0186738	0.99979	0.930806	0.0330548	0.113096	-0.128295	-0.0531573	0.662026	0.719584	0.0203088	0.848735	0.93878	0.0334795	0.110642	-0.0544515	-0.0529388	0.664073	0.7206	0.0203278	0.99987	0.932062	0.0357304	0.110614	-0.341784	-4.38431	-14.6385	-0.0808739	-0.0604388	-0.0589628	0.231986	0.647917	0.557794	0.586713	0.688694	0.691646	0.0126022	0.020174	0.0191604	0.872377	0.999765	0.792398	0.867235	0.938148	0.936855	0.0230668	0.035014	0.0319765	0.124379	0.110837	0.112346	-0.0135818	-0.0468442	0.953911	0.759682	0.0218127	0.999172	0.95569	0.037743	0.108539	-0.0676273	-0.0473678	0.796087	0.7477	0.0212931	0.937744	0.946629	0.0359335	0.10925	0.014197	-0.0406277	0.918819	0.788239	0.0217544	0.98724	0.947246	0.0367836	0.108618	-4.38431	-0.0604388	0.647917	0.688694	0.020174	0.999765	0.938148	0.035014	0.110837	-14.6385	-0.0589628	0.557794	0.691646	0.0191604	0.792398	0.936855	0.0319765	0.112346	-0.0326257	-0.0475917	0.898756	0.749498	0.0217065	0.96065	0.947847	0.035405	0.108683	0.00125093	-0.0379495	0.396674	0.794489	0.0165271	0.479614	0.940117	0.0210739	0.115311
ENSG00000090520	DNAJB11	DnaJ heat shock protein family (Hsp40) member B11 [Source:HGNC Symbol;Acc:HGNC:14889]	protein_coding	51726	0.00257781	-0.174412	0.413003	0.304573	0.00110784	0.909787	0.717088	0.00270387	0.185884	0.0172816	-0.190951	0.0966476	0.255587	0.000457572	0.9999	0.69055	0.00128374	0.206746	5.76725	-0.630656	0.000831124	0.00394826	1.41245090140171e-05	0.308389	0.0839955	5.93446152151937e-05	0.3167	0.00600233	-0.125883	0.000219421	0.419651	3.75395671257693e-06	0.000674865	0.769071	8.72972207017723e-06	0.307164	-0.0052834	-0.166971	0.592489	0.325489	0.00130085	0.961878	0.744773	0.00315447	0.181995	-0.331474	-0.133201	0.471725	0.441646	0.0011808	0.999981	0.810419	0.00300083	0.184343	0.0033104	-0.124313	0.322883	0.470661	0.00097381	0.725659	0.915068	0.00230135	0.188984	0.0647112	-0.16023	0.727755	0.344531	0.00139379	0.999744	0.759597	0.00340686	0.180313	0.0977822	-0.155345	0.644637	0.360098	0.00134154	0.943384	0.767946	0.00325088	0.181245	0.1087	-0.1041	0.533536	0.575413	0.00176573	0.93929	0.90296	0.00418377	0.176435	-0.0509353	-0.166165	0.729135	0.329355	0.00139453	0.999906	0.754641	0.00344879	0.1803	0.0962851	-0.13542	0.540341	0.436303	0.00125363	0.988904	0.842793	0.00310958	0.182893	0.0742374	-0.140404	0.650686	0.422336	0.00134586	0.996984	0.859292	0.00329395	0.181167	0.0824277	-0.143469	0.616174	0.405911	0.00132011	0.987465	0.836177	0.00324392	0.181637	0.28457	-0.122353	0.27939	0.476442	0.000897909	0.617134	0.859819	0.00221559	0.190924	0.0955848	-0.142678	0.546353	0.410289	0.00147212	0.788422	0.82063	0.00341727	0.180951	-0.0188467	0.0377532	-0.165225	-0.154977	0.884192	0.814244	0.330723	0.375439	0.00169776	0.00167395	0.972177	0.967427	0.743091	0.765932	0.00399497	0.00395595	0.177414	0.177765	-0.0272018	-0.170435	0.851749	0.323115	0.00168811	0.99979	0.762542	0.00409072	0.177555	0.476043	-0.132087	0.157409	0.434866	0.000740816	0.455979	0.827279	0.00185658	0.197624	-0.109805	-0.182185	0.447239	0.286391	0.00134651	0.99987	0.709193	0.00337488	0.183151	-0.806408	-1.12596	3.8674	-0.251046	-0.168967	-0.160965	0.013113	0.919084	0.893339	0.134262	0.333434	0.350065	0.00012428	0.00170546	0.00170004	0.855786	0.999765	0.958342	0.499992	0.798017	0.792891	0.000392674	0.00409507	0.00388395	0.238478	0.177301	0.17738	-0.00588748	-0.165919	0.982675	0.348872	0.00171245	0.999172	0.802135	0.00412567	0.177199	0.602	-0.137815	0.0434816	0.406322	0.000305403	0.607038	0.805823	0.000866642	0.21832	0.0377532	-0.154977	0.814244	0.375439	0.00167395	0.967427	0.765932	0.00395595	0.177765	-1.12596	-0.168967	0.919084	0.333434	0.00170546	0.999765	0.798017	0.00409507	0.177301	3.8674	-0.160965	0.893339	0.350065	0.00170004	0.958342	0.792891	0.00388395	0.17738	0.501661	-0.114723	0.0870332	0.497323	0.000499239	0.356843	0.861507	0.00130525	0.20695	0.0064708	-0.118456	7.46959700591556e-05	0.442005	1.49394236163959e-06	0.000254733	0.781768	3.6693383043647e-06	0.324422
ENSG00000196182	STK40	serine/threonine kinase 40 [Source:HGNC Symbol;Acc:HGNC:21373]	protein_coding	83931	0.000227386	0.00911768	0.937713	0.953627	0.00292721	0.993966	0.991216	0.00639205	0.161834	0.00970892	-0.006797	0.314086	0.965235	0.00193339	0.9999	0.9937	0.00461467	0.172256	2.44849	-0.163271	0.138989	0.438724	0.00126261	0.511572	0.726759	0.00311882	0.207565	0.00752084	0.0536352	1.69161246398437e-07	0.684299	1.48507270919738e-08	1.15395701395603e-06	0.901694	5.2817816730873e-08	0.403236	-0.00566813	0.0033314	0.533362	0.982965	0.00250261	0.957392	0.997455	0.00562061	0.1658	-0.105951	0.0190536	0.803282	0.905094	0.00286089	0.999981	0.979625	0.00653818	0.162416	0.00235511	0.036044	0.446227	0.820736	0.0023122	0.804036	0.981168	0.00493563	0.16779	-0.0939248	0.0100646	0.583533	0.948463	0.00259418	0.999744	0.989754	0.00589885	0.164894	0.0697242	0.0139751	0.721428	0.928713	0.00278558	0.959715	0.984857	0.00618271	0.163093	-0.0506334	0.0630737	0.752075	0.711741	0.0029838	0.972432	0.944042	0.00663258	0.163148	0.0382296	0.0146576	0.778092	0.925461	0.0028406	0.999906	0.985523	0.00645073	0.162597	0.0716099	0.0289499	0.621569	0.85665	0.00265551	0.988904	0.974599	0.00600288	0.164304	0.00507721	0.0117207	0.973227	0.942055	0.00293318	0.998343	0.994141	0.00655367	0.161782	-0.00580419	0.00915707	0.96949	0.9541	0.00293278	0.997976	0.991447	0.00656899	0.161786	0.29988	0.050474	0.215898	0.749233	0.00155936	0.567455	0.949441	0.00360329	0.177566	0.151416	0.0453488	0.301654	0.776382	0.0021274	0.613504	0.954073	0.00471783	0.17176	0.0856694	-0.128607	0.01205	-0.023307	0.474493	0.386982	0.938647	0.884918	0.00267426	0.00242602	0.833312	0.859317	0.985592	0.97271	0.00595851	0.00549614	0.165954	0.168436	0.0133576	0.01301	0.921161	0.93498	0.00328423	0.99979	0.987508	0.00732623	0.160674	0.455222	0.0415687	0.144634	0.79046	0.00136911	0.442253	0.955515	0.00319526	0.182741	-0.0376825	0.00430212	0.778816	0.97833	0.00319283	0.99987	0.996547	0.00716691	0.161403	-0.599959	4.92262	26.8805	-0.0538855	0.028341	0.0371225	0.0480824	0.631699	0.313329	0.730772	0.86052	0.814598	0.000647476	0.00300174	0.00217204	0.855786	0.999765	0.618774	0.921648	0.976463	0.965007	0.00171632	0.00671368	0.00480402	0.200826	0.162993	0.171236	-0.0899701	-0.00637767	0.720313	0.968911	0.00312912	0.999172	0.996707	0.00702161	0.161923	0.233871	0.0207529	0.402551	0.894741	0.00247413	0.768655	0.978949	0.00553574	0.167937	-0.128607	-0.023307	0.386982	0.884918	0.00242602	0.859317	0.97271	0.00549614	0.168436	4.92262	0.028341	0.631699	0.86052	0.00300174	0.999765	0.976463	0.00671368	0.162993	26.8805	0.0371225	0.313329	0.814598	0.00217204	0.618774	0.965007	0.00480402	0.171236	0.400914	0.0503023	0.141168	0.749134	0.001348	0.426477	0.947795	0.00313964	0.183123	0.00761596	0.0597507	1.65681427090072e-07	0.650695	1.45744799522947e-08	1.07791362477675e-06	0.886292	5.05731537504076e-08	0.403534
ENSG00000005810	MYCBP2	MYC binding protein 2 [Source:HGNC Symbol;Acc:HGNC:23386]	protein_coding	23077	0.00415645	-0.0732869	0.0798752	0.563262	6.30313295601701e-10	0.679691	0.869135	5.41242196792777e-09	0.451024	0.00469822	-0.0590365	0.554902	0.647243	2.27377308352274e-09	0.9999	0.912422	1.82445517839468e-08	0.432167	2.56593	-0.372524	0.041763	0.021613	8.53224540716963e-10	0.403557	0.185895	8.2224130588963e-09	0.494482	-9.07576e-05	-0.0512607	0.943732	0.690445	2.67294198554477e-09	0.95852	0.90485	1.08704517105638e-08	0.429738	0.00535925	-0.044101	0.474262	0.731279	2.10536340494134e-09	0.95372	0.93762	1.67255406656012e-08	0.433318	0.148083	-0.0629012	0.672293	0.632596	2.46284385710697e-09	0.999981	0.894934	1.98207191757097e-08	0.430969	0.00455967	-0.000995168	0.0709083	0.993835	5.74934011801527e-10	0.413602	0.999902	4.87452202507847e-09	0.452348	0.0344254	-0.0506333	0.807337	0.69346	2.60527869465209e-09	0.999744	0.926364	2.05557180587529e-08	0.430124	-0.300512	-0.0663573	0.059247	0.598467	4.99684033194002e-10	0.800235	0.890425	4.34633193755619e-09	0.454361	0.123455	-0.0834447	0.34741	0.550225	1.26254090161149e-09	0.888693	0.892074	1.05073703995715e-08	0.444853	-0.0220835	-0.0532259	0.843292	0.680117	2.6303974087981e-09	0.999906	0.925175	2.09525453627309e-08	0.429979	-0.0366417	-0.060255	0.759128	0.648417	2.56326126661969e-09	0.991249	0.923297	2.03398985176542e-08	0.430368	-0.113102	-0.0812443	0.362634	0.53896	1.81355068214851e-09	0.996984	0.903874	1.47393498018679e-08	0.435543	-0.0824375	-0.0676991	0.508817	0.604597	2.18159584276374e-09	0.987465	0.916431	1.7545528838246e-08	0.432786	-0.38793	-0.102642	0.050207	0.423988	4.38445161248431e-10	0.37918	0.833169	3.78832642231514e-09	0.45623	-0.114173	-0.0745614	0.342805	0.569974	1.83585068966272e-09	0.646846	0.893595	1.46123601565121e-08	0.439283	-0.0730318	0.0416793	-0.0496293	-0.0372237	0.457425	0.73311	0.69931	0.779067	2.16271275745367e-09	2.65550784440415e-09	0.824879	0.949896	0.927754	0.943496	1.73333596423656e-08	2.11850062157487e-08	0.436825	0.433729	-0.0463231	-0.0576459	0.675591	0.659417	2.58294215710166e-09	0.99979	0.923418	2.07493029037286e-08	0.434148	-0.169796	-0.0597803	0.509534	0.645128	2.28542192356547e-09	0.75701	0.913408	1.79368119734829e-08	0.435995	0.0762052	-0.0360575	0.488275	0.780956	2.23717531147116e-09	0.99987	0.947341	1.81965088078455e-08	0.436316	0.0916099	-10.486	-30.3323	-0.0383072	-0.0866219	-0.078416	0.71624	0.211467	0.164377	0.77094	0.509802	0.544151	2.63576999156045e-09	1.34387550008698e-09	1.12738509312296e-09	0.962046	0.999765	0.481625	0.935706	0.883396	0.889839	2.08278885090797e-08	1.12156733472963e-08	9.25300759270861e-09	0.433842	0.443929	0.446526	0.0106394	-0.0461343	0.958865	0.731466	2.80137929506532e-09	0.999172	0.949876	2.23658855000496e-08	0.432919	-0.169823	-0.0557225	0.459065	0.665534	2.16680690623862e-09	0.796372	0.921461	1.73728649291718e-08	0.436797	0.0416793	-0.0372237	0.73311	0.779067	2.65550784440415e-09	0.949896	0.943496	2.11850062157487e-08	0.433729	-10.486	-0.0866219	0.211467	0.509802	1.34387550008698e-09	0.999765	0.883396	1.12156733472963e-08	0.443929	-30.3323	-0.078416	0.164377	0.544151	1.12738509312296e-09	0.481625	0.889839	9.25300759270861e-09	0.446526	-0.264819	-0.0745525	0.237355	0.565712	1.4527603139372e-09	0.531444	0.887447	1.17383033366125e-08	0.442773	-0.000382062	-0.0532165	0.769015	0.679289	2.57266444960464e-09	0.820687	0.897721	1.02384958948879e-08	0.430313
ENSG00000008300	CELSR3	cadherin EGF LAG seven-pass G-type receptor 3 [Source:HGNC Symbol;Acc:HGNC:3230]	protein_coding	1951	0.00210883	-0.16814	0.474366	0.290703	0.178493	0.92253	0.706174	0.222645	0.0383669	0.00907925	-0.172736	0.353736	0.277193	0.15984	0.9999	0.710082	0.208542	0.0425176	2.75699	-0.444225	0.0610699	0.0193672	0.0554902	0.42669	0.175306	0.0814425	0.0903967	-0.00221998	-0.169476	0.15866	0.28089	0.110484	0.223302	0.665625	0.124109	0.0558278	0.00588273	-0.149414	0.524015	0.346552	0.184511	0.957392	0.761791	0.231918	0.0371022	0.181757	-0.171628	0.673528	0.291146	0.198085	0.999981	0.70746	0.251733	0.0343654	0.00639757	-0.0869062	0.0391484	0.582	0.0501236	0.321184	0.941436	0.0733539	0.0820499	0.0868095	-0.156435	0.617564	0.323708	0.193733	0.999744	0.74274	0.243996	0.0352263	0.0362973	-0.154813	0.85489	0.33038	0.207061	0.978101	0.746593	0.253552	0.0326359	-0.020902	-0.164939	0.898458	0.345642	0.229052	0.989331	0.799557	0.282392	0.0289853	-0.113658	-0.169502	0.408082	0.286174	0.16903	0.999906	0.724436	0.219101	0.0404264	-0.210848	-0.211461	0.149693	0.19072	0.107251	0.988904	0.655217	0.146778	0.0568643	-0.158097	-0.199342	0.30142	0.222139	0.149515	0.996984	0.721938	0.194999	0.044987	-0.0565536	-0.168335	0.713285	0.298244	0.200698	0.988627	0.76742	0.250569	0.0338557	-0.378006	-0.207275	0.123214	0.195602	0.0968789	0.475111	0.650734	0.129909	0.0603794	-0.33759	-0.235505	0.0214453	0.138044	0.0364991	0.274095	0.570316	0.0554186	0.0929887	-0.177475	0.114223	-0.16098	-0.127456	0.142128	0.449101	0.307383	0.436646	0.110463	0.184568	0.689724	0.873695	0.725634	0.805039	0.147119	0.229398	0.056504	0.0375435	-0.0937804	-0.17659	0.49279	0.275464	0.190562	0.99979	0.723558	0.24022	0.036302	-0.475968	-0.190005	0.132582	0.232851	0.106552	0.428474	0.671731	0.138957	0.0577758	-0.137339	-0.178973	0.311555	0.264394	0.160027	0.99987	0.691218	0.208656	0.0429897	-0.0918351	-2.22281	-22.2357	-0.167085	-0.165433	-0.17949	0.768243	0.831157	0.411532	0.305974	0.314088	0.266556	0.214446	0.217161	0.17879	0.970964	0.999765	0.694128	0.69467	0.783028	0.727722	0.264119	0.269369	0.219697	0.0316409	0.0311368	0.0387709	-0.121837	-0.179795	0.632611	0.280275	0.205352	0.999172	0.757487	0.256811	0.0333654	-0.383438	-0.174474	0.174593	0.27126	0.122563	0.644459	0.711438	0.161008	0.0527976	0.114223	-0.127456	0.449101	0.436646	0.184568	0.873695	0.805039	0.229398	0.0375435	-2.22281	-0.165433	0.831157	0.314088	0.217161	0.999765	0.783028	0.269369	0.0311368	-22.2357	-0.17949	0.411532	0.266556	0.17879	0.694128	0.727722	0.219697	0.0387709	-0.439343	-0.20115	0.111563	0.208587	0.0972462	0.389524	0.656731	0.128415	0.0609694	-0.00290836	-0.175564	0.0668779	0.260298	0.0689725	0.105863	0.643745	0.0798399	0.071772
ENSG00000151726	ACSL1	acyl-CoA synthetase long chain family member 1 [Source:HGNC Symbol;Acc:HGNC:3569]	protein_coding	2180	-0.00137361	-0.191807	0.506365	0.0874847	0.0373532	0.929214	0.44428	0.0580065	0.0912066	-0.00546219	-0.189612	0.426483	0.0910044	0.0348146	0.9999	0.467402	0.0565171	0.0933581	1.79015	-0.326355	0.131346	0.0332468	0.0330776	0.504574	0.227691	0.0522402	0.108686	-0.000962002	-0.204796	0.385429	0.0669713	0.0332903	0.469621	0.369778	0.0405216	0.094719	0.00685694	-0.190767	0.288366	0.0870796	0.0289643	0.926745	0.455058	0.047243	0.0989142	0.0722441	-0.205193	0.811283	0.0739097	0.0430039	0.999981	0.415174	0.0680566	0.0868549	0.00331451	-0.1631	0.12976	0.147722	0.0186173	0.535886	0.720203	0.0310179	0.111895	-0.000958395	-0.199262	0.993731	0.0753939	0.0439055	0.999744	0.427565	0.0685449	0.0862086	0.0519057	-0.196561	0.709037	0.0797275	0.0417325	0.958123	0.44377	0.0640897	0.0877871	-0.0521725	-0.21088	0.649406	0.0871123	0.0534483	0.962206	0.532095	0.0807528	0.080954	0.000848015	-0.199164	0.99299	0.0769103	0.0439053	0.999906	0.444375	0.0690367	0.0862088	-0.0905277	-0.222771	0.379571	0.0526361	0.0330593	0.988904	0.410321	0.0533741	0.0949302	-0.134692	-0.235588	0.208472	0.0406307	0.024416	0.996984	0.410909	0.0411636	0.10399	0.0226354	-0.194602	0.83389	0.0882789	0.0432087	0.994321	0.51891	0.0670395	0.086707	-0.0935412	-0.211775	0.588807	0.0640784	0.0394601	0.821069	0.432555	0.0600359	0.0895189	-0.190727	-0.241239	0.0645368	0.0329752	0.0116491	0.345181	0.32393	0.0206783	0.126595	-0.109887	0.071953	-0.199336	-0.178259	0.194099	0.495243	0.0733149	0.121907	0.0226887	0.0358318	0.70015	0.890261	0.415411	0.520393	0.0379622	0.0564016	0.107375	0.0935591	-0.072165	-0.211906	0.450002	0.0628476	0.034461	0.99979	0.421673	0.05588	0.0947615	-0.237786	-0.213393	0.284023	0.0586415	0.0277952	0.590642	0.397296	0.0438145	0.101309	-0.0760928	-0.209064	0.422975	0.064575	0.0335618	0.99987	0.397264	0.0548622	0.095574	-0.148014	-2.04396	-10.9323	-0.212862	-0.204546	-0.207963	0.496281	0.779049	0.563892	0.0634036	0.0768206	0.0678842	0.0358614	0.0412986	0.0376198	0.924467	0.999765	0.795828	0.364212	0.485077	0.449379	0.0568655	0.0650609	0.0572454	0.0935336	0.0891428	0.0920516	0.11676	-0.175449	0.511872	0.132526	0.0362959	0.999172	0.594892	0.0581932	0.0931613	0.0612047	-0.194291	0.757808	0.0846812	0.041052	0.92438	0.460381	0.0629331	0.0893303	0.071953	-0.178259	0.495243	0.121907	0.0358318	0.890261	0.520393	0.0564016	0.0935591	-2.04396	-0.204546	0.779049	0.0768206	0.0412986	0.999765	0.485077	0.0650609	0.0891428	-10.9323	-0.207963	0.563892	0.0678842	0.0376198	0.795828	0.449379	0.0572454	0.0920516	-0.0607853	-0.203109	0.754585	0.0750476	0.0410125	0.894849	0.449731	0.0610507	0.0893605	-0.00120905	-0.207101	0.280479	0.0634827	0.0285606	0.358609	0.358724	0.035089	0.0993342
ENSG00000055917	PUM2	pumilio RNA binding family member 2 [Source:HGNC Symbol;Acc:HGNC:14958]	protein_coding	23369	0.00148396	0.0536384	0.393288	0.566401	0.0137944	0.903772	0.871057	0.0244991	0.120435	-0.00137861	0.0641237	0.811858	0.495425	0.0178778	0.9999	0.847455	0.0318237	0.113061	0.424609	0.00693343	0.673819	0.957198	0.0238664	0.87327	0.980913	0.0394976	0.119737	0.00353179	0.082015	7.41141106103231e-05	0.335226	2.50944028919965e-05	0.000257819	0.708658	5.06169797935899e-05	0.269713	-0.000613104	0.0609295	0.910509	0.515801	0.0181821	0.993027	0.854847	0.0315325	0.112576	0.126176	0.0513253	0.620079	0.591572	0.0166252	0.999981	0.878533	0.0301336	0.115142	0.000649347	0.0687728	0.726137	0.472134	0.0174305	0.922594	0.915951	0.0292585	0.113789	-0.107758	0.0613599	0.292283	0.50888	0.011896	0.999744	0.851226	0.0222719	0.124581	-0.204376	0.0510664	0.0781202	0.578441	0.00539467	0.817611	0.882917	0.0109664	0.146003	0.205976	0.118226	0.0304745	0.238557	0.00326004	0.675854	0.724163	0.00716926	0.160865	-0.0861833	0.0519807	0.287096	0.577359	0.0117845	0.999906	0.885642	0.0222675	0.124843	-0.0295398	0.0540167	0.733892	0.574125	0.0174782	0.990296	0.898947	0.0308618	0.11371	-0.0255963	0.0547849	0.77744	0.570598	0.0177192	0.996984	0.913231	0.0312507	0.113317	-0.0166577	0.0582616	0.854521	0.54116	0.0180364	0.994321	0.895307	0.0317403	0.112807	0.00290766	0.0620778	0.984087	0.515859	0.0182675	0.994716	0.877823	0.0308775	0.112441	0.0331526	0.0697713	0.70642	0.468622	0.0192075	0.873324	0.850595	0.0318888	0.112274	0.0305437	-0.0659765	0.062727	0.044869	0.670483	0.458773	0.504788	0.642241	0.018922	0.0164301	0.907479	0.878031	0.846644	0.898506	0.0324801	0.0288646	0.112711	0.116807	-0.03356	0.0551734	0.677727	0.563322	0.0189825	0.99979	0.886505	0.0335186	0.112618	0.0427406	0.0650278	0.820196	0.493682	0.0198809	0.928808	0.852538	0.032894	0.111266	0.00677465	0.0631588	0.932797	0.506123	0.0202217	0.99987	0.846266	0.0355769	0.110768	0.0250538	-0.249626	20.0431	0.0647666	0.0611711	0.0821194	0.891656	0.967636	0.20838	0.500661	0.527472	0.385568	0.0201337	0.0202639	0.0109942	0.988392	0.999765	0.526138	0.823567	0.891976	0.815152	0.0346801	0.0351547	0.019779	0.110896	0.110707	0.128217	-0.0655559	0.0499668	0.662935	0.610165	0.0188574	0.999172	0.917071	0.033292	0.112811	-0.191261	0.053505	0.251922	0.567701	0.0122188	0.685609	0.882992	0.0222474	0.125251	-0.0659765	0.044869	0.458773	0.642241	0.0164301	0.878031	0.898506	0.0288646	0.116807	-0.249626	0.0611711	0.967636	0.527472	0.0202639	0.999765	0.891976	0.0351547	0.110707	20.0431	0.0821194	0.20838	0.385568	0.0109942	0.526138	0.815152	0.019779	0.128217	-0.0580421	0.0562906	0.72366	0.555408	0.0193317	0.880084	0.883204	0.0320542	0.112086	0.00344502	0.0840342	0.000141594	0.32742	4.31071404054548e-05	0.000449284	0.700712	8.32377877750248e-05	0.258545
ENSG00000115073	ACTR1B	actin related protein 1B [Source:HGNC Symbol;Acc:HGNC:168]	protein_coding	10120	0.000845102	-0.0993469	0.67067	0.354569	7.0397414540777e-06	0.955596	0.753255	2.91828772053279e-05	0.295059	-0.00299451	-0.0894733	0.650396	0.404519	6.96234736780086e-06	0.9999	0.797089	2.97023988793243e-05	0.295274	0.909167	-0.18062	0.436469	0.229061	5.42242395136172e-05	0.743988	0.548302	0.000197182	0.286382	0.00518131	-0.0649428	1.28386058732944e-07	0.470278	1.7195751363107e-11	9.01823206616351e-07	0.799004	1.06448914864863e-10	0.500321	-0.00389463	-0.0995857	0.53112	0.351601	6.40098770307299e-06	0.957392	0.76486	2.68560093063393e-05	0.296908	-0.169517	-0.0808389	0.559411	0.45913	6.55113900116632e-06	0.999981	0.821168	2.8266901297857e-05	0.296457	0.00182039	-0.074903	0.388684	0.490909	5.46549250440373e-06	0.769796	0.920329	2.23058134654029e-05	0.299965	-0.027275	-0.0948455	0.815927	0.374639	7.45215110350375e-06	0.999744	0.779552	3.13041501836259e-05	0.293949	-0.102101	-0.100069	0.444202	0.348471	5.86782491576045e-06	0.898929	0.75975	2.51102355403768e-05	0.298593	-0.114704	-0.110344	0.296687	0.345496	7.51308465439579e-06	0.873567	0.799557	3.14648227293395e-05	0.296779	-0.0511568	-0.100525	0.580808	0.348402	6.65750888222705e-06	0.999906	0.766911	2.85306137597561e-05	0.296145	0.000661851	-0.0945904	0.994677	0.38952	7.63571701005321e-06	0.999829	0.820445	3.19205802915747e-05	0.293474	-0.00406664	-0.0958592	0.968622	0.385441	7.63056197043852e-06	0.997821	0.84141	3.16383962449071e-05	0.293487	0.0226708	-0.090098	0.826926	0.408115	7.4735635389823e-06	0.994321	0.837281	3.12615526723092e-05	0.293893	0.282635	-0.0569467	0.0864923	0.594676	2.02378598673809e-06	0.42936	0.90776	9.10616160036176e-06	0.318798	0.0935375	-0.0728605	0.350734	0.505263	6.51833133744537e-06	0.652892	0.869244	2.68871932181636e-05	0.299566	0.0276399	-0.0433525	-0.09396	-0.105853	0.735934	0.670114	0.382115	0.339155	9.16066010499952e-06	8.88632511422569e-06	0.927983	0.933476	0.77883	0.740868	3.75338113715282e-05	3.68451335844121e-05	0.292864	0.293466	0.0209057	-0.0902308	0.820655	0.408549	9.42054429259241e-06	0.99979	0.814593	3.90835183552697e-05	0.292309	0.299835	-0.073915	0.159914	0.49028	3.96082271559287e-06	0.45873	0.850886	1.71399495467191e-05	0.309227	-0.0821329	-0.107519	0.369248	0.319796	6.7106677538108e-06	0.99987	0.734645	2.91547615965311e-05	0.298996	-0.370469	5.13476	22.3604	-0.134146	-0.0756756	-0.0721909	0.0747398	0.463934	0.218973	0.214152	0.492105	0.50376	2.29897624271241e-06	7.57659848964303e-06	4.8842384894096e-06	0.855786	0.999765	0.536499	0.605435	0.875906	0.875621	1.07775842891709e-05	3.1999983925157e-05	2.0521297659664e-05	0.319581	0.296613	0.305184	-0.0800716	-0.109343	0.640904	0.329332	8.74348689778503e-06	0.999172	0.790655	3.6743483820504e-05	0.293787	0.175702	-0.0866534	0.357203	0.419335	6.58645585985184e-06	0.743197	0.81349	2.76063256688311e-05	0.299362	-0.0433525	-0.105853	0.670114	0.339155	8.88632511422569e-06	0.933476	0.740868	3.68451335844121e-05	0.293466	5.13476	-0.0756756	0.463934	0.492105	7.57659848964303e-06	0.999765	0.875906	3.1999983925157e-05	0.296613	22.3604	-0.0721909	0.218973	0.50376	4.8842384894096e-06	0.536499	0.875621	2.0521297659664e-05	0.305184	0.300601	-0.0645132	0.105925	0.547594	2.96612228001284e-06	0.384403	0.879956	1.30554559250999e-05	0.314756	0.00512413	-0.0615256	2.77208877155509e-07	0.498065	3.49820639024178e-11	1.70790876461283e-06	0.814041	1.97513384410775e-10	0.491002
ENSG00000131508	UBE2D2	ubiquitin conjugating enzyme E2 D2 [Source:HGNC Symbol;Acc:HGNC:12475]	protein_coding	7322	0.0014802	-0.170659	0.549563	0.202171	0.00031554	0.938183	0.616065	0.00088598	0.215255	-0.00332404	-0.156758	0.686259	0.241998	0.000343071	0.9999	0.676209	0.000991932	0.213353	2.44053	-0.340128	0.0893632	0.0651666	0.00023705	0.46251	0.309133	0.000723813	0.250967	0.00836604	-0.114481	1.49837304093315e-13	0.229078	3.13783763272794e-15	9.93443414855297e-12	0.61349	3.94000300461904e-14	0.599729	-0.0117366	-0.177165	0.127332	0.179312	0.000134839	0.882939	0.604957	0.000417665	0.234194	0.249884	-0.183154	0.489401	0.179352	0.000299717	0.999981	0.591892	0.000883924	0.216422	0.003515	-0.124283	0.179927	0.356107	0.000169486	0.596168	0.872385	0.00048392	0.229169	-0.0403512	-0.162752	0.782109	0.222129	0.000356059	0.999744	0.651116	0.00101886	0.212505	-0.149871	-0.170419	0.366784	0.200209	0.000259293	0.881969	0.626774	0.00075696	0.219692	-0.0274153	-0.136823	0.841447	0.349723	0.000573467	0.983758	0.801551	0.00154794	0.203695	0.0255593	-0.15975	0.824801	0.232984	0.000360277	0.999906	0.669123	0.00103779	0.212236	0.0889533	-0.139526	0.47081	0.306975	0.000294325	0.988904	0.76252	0.00085515	0.216833	0.0880868	-0.13887	0.493204	0.31165	0.00030079	0.996984	0.797956	0.000872715	0.216341	0.105161	-0.140993	0.414496	0.297313	0.000276434	0.987465	0.766319	0.000809385	0.21825	0.390357	-0.110401	0.0567473	0.406061	7.62488688482197e-05	0.390438	0.825416	0.000244858	0.24651	0.286272	-0.0982744	0.0197817	0.457079	4.16818706471451e-05	0.272163	0.845567	0.000142146	0.261953	0.156434	-0.185117	-0.161346	-0.212932	0.12199	0.1409	0.221728	0.11906	0.000157878	0.000173955	0.681895	0.792626	0.647074	0.513953	0.000482963	0.000532252	0.233191	0.231032	0.0824477	-0.147631	0.471349	0.276045	0.00035427	0.99979	0.723881	0.00102133	0.214914	0.589792	-0.124052	0.0247527	0.342996	4.95101766582279e-05	0.283204	0.767906	0.000165453	0.258324	-0.0312094	-0.169551	0.784212	0.209851	0.000428398	0.99987	0.630117	0.0012155	0.210519	-0.370833	10.8312	64.4052	-0.204266	-0.12483	-0.100252	0.152743	0.212487	0.0036059	0.131708	0.359468	0.435433	0.000183518	0.000226873	1.0768080979629e-05	0.857461	0.999765	0.285398	0.496246	0.813133	0.845474	0.000555565	0.000681437	4.19159387955399e-05	0.229837	0.225074	0.28965	0.207814	-0.126194	0.32902	0.362724	0.000294037	0.999172	0.810372	0.000862989	0.219187	0.409522	-0.146241	0.0821902	0.267233	0.000120053	0.607606	0.707532	0.00037669	0.239238	-0.185117	-0.212932	0.1409	0.11906	0.000173955	0.792626	0.513953	0.000532252	0.231032	10.8312	-0.12483	0.212487	0.359468	0.000226873	0.999765	0.813133	0.000681437	0.225074	64.4052	-0.100252	0.0036059	0.435433	1.0768080979629e-05	0.285398	0.845474	4.19159387955399e-05	0.28965	0.515439	-0.113135	0.0246276	0.389543	4.93189753257196e-05	0.264228	0.806715	0.00016447	0.258406	0.00867906	-0.106334	1.89248130478854e-14	0.251951	4.34418729476923e-16	1.60714147050736e-12	0.633995	6.02804785968136e-15	0.619443
ENSG00000108309	RUNDC3A	RUN domain containing 3A [Source:HGNC Symbol;Acc:HGNC:16984]	protein_coding	10900	0.0020514	-0.345142	0.32686	0.00282635	1.46229433112549e-06	0.875762	0.0959678	6.99896384941271e-06	0.324816	0.00102519	-0.335824	0.883179	0.00383929	2.24178152461172e-06	0.9999	0.122141	1.0636831562388e-05	0.316889	2.05934	-0.449087	0.0615988	0.00187067	6.06167407311104e-07	0.427237	0.0592409	3.46767090363344e-06	0.381453	0.00266431	-0.31868	0.0160288	0.00426692	1.58894504531181e-07	0.0305202	0.108334	4.69463087372302e-07	0.3642	-0.00862175	-0.344691	0.187076	0.0026727	1.02502715071695e-06	0.90058	0.107669	5.08020840824604e-06	0.33132	0.307416	-0.359263	0.314825	0.00231932	1.43000616686565e-06	0.999981	0.0867384	7.09073124590248e-06	0.325227	0.0066923	-0.261005	0.00203567	0.0180844	2.83249118671212e-08	0.0719246	0.398361	1.81667113534933e-07	0.39289	-0.0335089	-0.334116	0.78638	0.00379986	2.18962010691469e-06	0.999744	0.120465	1.03180741936095e-05	0.317329	0.079778	-0.329867	0.571377	0.00426658	1.95729382544951e-06	0.925777	0.128281	9.25953963899554e-06	0.319419	-0.168403	-0.294409	0.137666	0.0159676	1.79887865881944e-06	0.793647	0.283515	8.59611147804254e-06	0.324185	0.152071	-0.316883	0.117389	0.005463	7.40537714561269e-07	0.999906	0.151349	3.84805886342701e-06	0.337202	0.0791614	-0.313453	0.448796	0.00784897	1.74439330343904e-06	0.988904	0.19801	8.32046012639904e-06	0.321558	0.171765	-0.287685	0.112581	0.0136763	7.18575763522256e-07	0.996984	0.277606	3.68152852397046e-06	0.337744	0.183925	-0.296172	0.0899543	0.0100509	6.10053394462385e-07	0.987465	0.233391	3.18753664620401e-06	0.340679	0.245491	-0.301168	0.159525	0.00938975	9.19361284179659e-07	0.512363	0.202659	4.41352812151407e-06	0.333296	0.214322	-0.289652	0.0370003	0.0104041	1.96630755406365e-07	0.300832	0.200991	1.10272223638405e-06	0.36402	0.127725	-0.107723	-0.33665	-0.367436	0.130006	0.305752	0.00283433	0.00175096	5.0690702653584e-07	8.95911744230217e-07	0.685225	0.832145	0.10185	0.0878913	2.68980045756304e-06	4.5833144210607e-06	0.347343	0.337055	0.0754324	-0.32378	0.429104	0.00499813	1.08723814610835e-06	0.99979	0.148984	5.50257282119444e-06	0.333512	0.274017	-0.320474	0.215871	0.00493624	7.18405715377843e-07	0.523475	0.138959	3.58875133593071e-06	0.341067	0.0143538	-0.337053	0.879944	0.00345972	1.43104253266273e-06	0.99987	0.107998	7.12473580631271e-06	0.328443	-0.239985	14.3996	52.6832	-0.364979	-0.286425	-0.286669	0.268243	0.0451214	0.00433084	0.00170328	0.0118279	0.00886321	8.26344275573832e-07	2.29624291015201e-07	3.39400784349422e-08	0.877388	0.999765	0.285398	0.0673099	0.238975	0.200501	4.21808611324562e-06	1.31107656390293e-06	2.16745632878271e-07	0.338527	0.361324	0.393619	0.0743938	-0.325566	0.67587	0.00606998	1.33526398066221e-06	0.999172	0.194382	6.64311391240025e-06	0.329725	0.214275	-0.329706	0.278112	0.00374412	8.45233127946182e-07	0.699224	0.123651	4.23757119519235e-06	0.338116	-0.107723	-0.367436	0.305752	0.00175096	8.95911744230217e-07	0.832145	0.0878913	4.5833144210607e-06	0.337055	14.3996	-0.286425	0.0451214	0.0118279	2.29624291015201e-07	0.999765	0.238975	1.31107656390293e-06	0.361324	52.6832	-0.286669	0.00433084	0.00886321	3.39400784349422e-08	0.285398	0.200501	2.16745632878271e-07	0.393619	0.248086	-0.314542	0.199268	0.00598278	6.81204613610946e-07	0.492736	0.156971	3.39151547996874e-06	0.342029	0.00291287	-0.31512	0.00906141	0.00446998	9.95600360301951e-08	0.0182668	0.111782	2.99688383918437e-07	0.372134
ENSG00000110002	VWA5A	von Willebrand factor A domain containing 5A [Source:HGNC Symbol;Acc:HGNC:6658]	protein_coding	4013	-0.000459561	0.110511	0.805102	0.272513	0.0569625	0.977154	0.686762	0.0832862	0.0779769	-0.000987432	0.109762	0.873321	0.276272	0.0576882	0.9999	0.70972	0.0871395	0.0775707	2.84131	-0.110688	0.00712163	0.402167	0.00654765	0.330477	0.699005	0.0129929	0.160618	0.00155796	0.116985	0.116363	0.23705	0.0235035	0.171586	0.621136	0.0293069	0.105112	-0.00398204	0.103087	0.494147	0.303397	0.0492238	0.95506	0.729854	0.0744242	0.0826221	0.359748	0.07847	0.184107	0.439065	0.0305847	0.999981	0.808566	0.0508548	0.0972801	0.000184756	0.110034	0.925762	0.28324	0.0580336	0.983678	0.842499	0.083278	0.0773788	-0.102694	0.107705	0.348232	0.279925	0.0423793	0.999744	0.707842	0.0664614	0.0873098	0.126619	0.114599	0.31045	0.251072	0.0401342	0.873944	0.679741	0.0619736	0.088996	0.101301	0.143653	0.32515	0.191114	0.0447127	0.88172	0.674753	0.0693111	0.0866445	-0.0491081	0.102487	0.571469	0.307684	0.0519066	0.999906	0.739622	0.0797496	0.0809426	0.0427026	0.119109	0.645681	0.247668	0.0539758	0.988904	0.71154	0.0812605	0.0796991	0.0366633	0.117907	0.704878	0.254843	0.0553057	0.996984	0.750756	0.0830285	0.0789221	0.0936671	0.127289	0.33355	0.210929	0.0415339	0.987465	0.692819	0.0648394	0.0879351	0.145063	0.127427	0.35072	0.211392	0.0425193	0.672852	0.67135	0.0639618	0.0872073	0.221586	0.159728	0.0165668	0.110249	0.00743204	0.265213	0.526471	0.0140319	0.13902	0.123089	-0.149685	0.110949	0.0693085	0.106109	0.113723	0.263782	0.497192	0.0250381	0.0260926	0.676838	0.784207	0.686546	0.832777	0.041289	0.0430006	0.104444	0.103209	0.108953	0.130823	0.204982	0.197813	0.0364214	0.99979	0.645118	0.0586655	0.0930547	0.392685	0.135384	0.0480622	0.173976	0.0152607	0.315891	0.605873	0.0262106	0.11893	-0.0189604	0.105378	0.825285	0.300334	0.0639696	0.99987	0.720407	0.0954292	0.0751086	-0.332143	-6.99035	4.50825	0.0728642	0.0826953	0.11288	0.0883466	0.286233	0.792251	0.470654	0.4214	0.269899	0.0224119	0.0432603	0.0635038	0.855786	0.999765	0.91675	0.807889	0.841866	0.730996	0.0380251	0.067746	0.0899857	0.107738	0.0876857	0.0753487	0.144866	0.13516	0.366748	0.197333	0.0486361	0.999172	0.680462	0.0749628	0.0839762	0.213298	0.117946	0.231928	0.239965	0.03888	0.673951	0.680654	0.0600593	0.0910274	-0.149685	0.0693085	0.113723	0.497192	0.0260926	0.784207	0.832777	0.0430006	0.103209	-6.99035	0.0826953	0.286233	0.4214	0.0432603	0.999765	0.841866	0.067746	0.0876857	4.50825	0.11288	0.792251	0.269899	0.0635038	0.91675	0.730996	0.0899857	0.0753487	0.291294	0.13747	0.094219	0.172824	0.023308	0.367948	0.614138	0.0376395	0.106576	0.00165208	0.118734	0.09965	0.229696	0.0214144	0.149267	0.614379	0.0268419	0.107837
ENSG00000105968	H2AZ2	H2A.Z variant histone 2 [Source:HGNC Symbol;Acc:HGNC:20664]	protein_coding	94239	-0.00302488	0.0888178	0.0396126	0.257758	4.69300701925452e-10	0.564494	0.673649	4.10608511533261e-09	0.455259	0.000964387	0.0707047	0.845571	0.379749	3.39839263360026e-09	0.9999	0.780257	2.65416505760837e-08	0.42611	-1.41839	0.198338	0.107751	0.0797656	6.68379533408871e-08	0.484397	0.34113	4.65872849986766e-07	0.422385	-0.00290331	0.0556989	0.000147169	0.447101	3.67832659320339e-12	0.000474067	0.785939	2.57594288448972e-11	0.519923	-0.00919623	0.0610187	0.0458744	0.435476	5.27795948630008e-10	0.784275	0.816336	4.55845683154668e-09	0.453577	-0.136346	0.0836069	0.530696	0.307263	2.8757154741075e-09	0.999981	0.722935	2.2941769997807e-08	0.428636	-0.00110107	0.060396	0.486702	0.459157	2.75552437632999e-09	0.824365	0.91235	2.09468177471399e-08	0.429279	-0.0744501	0.0721808	0.395252	0.365062	2.46250282056888e-09	0.999744	0.773393	1.95403637241633e-08	0.430971	0.265211	0.0861923	0.00674209	0.261418	1.07516738494276e-10	0.749893	0.691553	1.04240133323015e-09	0.475875	0.1745	0.115904	0.0321263	0.177527	5.45033378149572e-10	0.681603	0.658361	4.80100104393734e-09	0.457126	0.00681903	0.0731761	0.921785	0.362917	3.44389994360748e-09	0.999906	0.778472	2.68065028906462e-08	0.425908	0.0594229	0.0878414	0.422968	0.284702	2.55779499855944e-09	0.988904	0.744196	2.03105106840586e-08	0.4304	0.103646	0.100364	0.178268	0.220907	1.47402347143084e-09	0.996984	0.721851	1.21075927148006e-08	0.438618	0.0704525	0.086903	0.363147	0.285103	2.34456930713657e-09	0.987465	0.7577	1.87619650016475e-08	0.431707	0.039496	0.0776924	0.751225	0.3419	3.29988093489141e-09	0.903571	0.786437	2.48938806132526e-08	0.426555	0.0449509	0.0816218	0.549275	0.320539	3.4740308969584e-09	0.789857	0.762668	2.64667472874832e-08	0.429647	0.0133228	0.0616881	0.071483	0.0873041	0.827914	0.416805	0.374049	0.290543	4.02165291668234e-09	3.01584256442606e-09	0.954228	0.865067	0.774236	0.70525	3.0990559475738e-08	2.37770444848232e-08	0.427409	0.4318	0.0977472	0.0913441	0.153693	0.258069	1.57735639071223e-09	0.99979	0.706406	1.31273908260634e-08	0.441549	0.164192	0.0824977	0.304714	0.306746	2.50521033764076e-09	0.608079	0.740278	1.95218750130912e-08	0.43461	0.0157541	0.0736942	0.818238	0.363765	4.01115688897439e-09	0.99987	0.76434	3.14335707088517e-08	0.427449	-0.0294651	-1.98424	-14.9037	0.0680541	0.0639152	0.0563093	0.851099	0.705374	0.273601	0.407298	0.439039	0.486385	4.04442776859213e-09	3.84478264790129e-09	2.33969624181716e-09	0.981994	0.999765	0.586429	0.767925	0.850526	0.869317	3.0993872616327e-08	2.99942061388205e-08	1.83006466192661e-08	0.427322	0.428097	0.435641	0.0737259	0.0848362	0.56554	0.311173	3.52076095578002e-09	0.999172	0.779003	2.77473304719542e-08	0.429443	0.0515398	0.0735172	0.718532	0.36189	3.86841793049079e-09	0.911044	0.779497	2.97546408361521e-08	0.428004	0.0616881	0.0873041	0.416805	0.290543	3.01584256442606e-09	0.865067	0.70525	2.37770444848232e-08	0.4318	-1.98424	0.0639152	0.705374	0.439039	3.84478264790129e-09	0.999765	0.850526	2.99942061388205e-08	0.428097	-14.9037	0.0563093	0.273601	0.486385	2.33969624181716e-09	0.586429	0.869317	1.83006466192661e-08	0.435641	0.0794239	0.0791374	0.570528	0.331654	3.53469976122764e-09	0.793529	0.767181	2.68013714402705e-08	0.429383	-0.00288063	0.0537234	0.000203557	0.465233	4.92788021853155e-12	0.000616029	0.795402	3.23845470078229e-11	0.516271
ENSG00000123066	MED13L	mediator complex subunit 13L [Source:HGNC Symbol;Acc:HGNC:22962]	protein_coding	23389	-0.000801087	0.179431	0.809558	0.317863	0.00224712	0.977975	0.727761	0.00505062	0.168506	-0.000599833	0.176144	0.956725	0.327337	0.00229879	0.9999	0.751083	0.00535714	0.167936	2.25128	-0.0756318	0.219816	0.74646	0.00320856	0.586647	0.896441	0.00702413	0.18156	0.00649588	0.21247	0.000141573	0.195207	4.2301923615936e-06	0.000458239	0.578146	9.75325601455192e-06	0.304885	-0.00934213	0.163515	0.368272	0.359018	0.00164636	0.935044	0.768808	0.00388192	0.176231	0.046063	0.171301	0.924497	0.349597	0.00229307	0.999981	0.75469	0.00537392	0.167998	0.0025655	0.203073	0.467763	0.265753	0.00185093	0.813103	0.831654	0.00405416	0.173338	-0.202463	0.174467	0.299825	0.325871	0.00147417	0.999744	0.743917	0.00357894	0.178943	-0.143833	0.167609	0.519361	0.348116	0.00193889	0.915285	0.759612	0.0045033	0.172186	0.218706	0.224878	0.233661	0.249989	0.00143681	0.85577	0.729523	0.00349027	0.181551	-0.0726106	0.166906	0.639308	0.351987	0.00210216	0.999906	0.769351	0.0049544	0.170173	-0.0230548	0.169097	0.889451	0.357641	0.00228332	0.995733	0.799374	0.00526308	0.168105	-0.140787	0.137112	0.414381	0.455647	0.0017473	0.996984	0.873186	0.00414909	0.174763	-0.0835545	0.157894	0.629625	0.385462	0.00209096	0.987465	0.826756	0.00487195	0.170306	-0.0086525	0.173927	0.975187	0.34082	0.00230066	0.991559	0.786391	0.00507501	0.167916	0.102181	0.202704	0.541107	0.268408	0.00172881	0.784251	0.716723	0.00393369	0.176962	0.0412808	-0.142722	0.179886	0.141774	0.762338	0.398959	0.315472	0.440096	0.0019433	0.00150208	0.935947	0.860792	0.731442	0.806746	0.00449998	0.00359636	0.174037	0.180453	0.0406418	0.187397	0.791283	0.303237	0.00196061	0.99979	0.74581	0.00466253	0.173814	0.400514	0.206571	0.260723	0.250382	0.00119202	0.567427	0.688674	0.00283183	0.186139	0.0172417	0.181748	0.910114	0.315045	0.00200765	0.99987	0.730587	0.00478644	0.173219	-0.316182	-8.48438	3.01528	0.145219	0.147855	0.182036	0.364662	0.467464	0.921087	0.424946	0.420574	0.316812	0.00143457	0.00162132	0.00201009	0.894583	0.999765	0.970257	0.77905	0.841552	0.771411	0.0034574	0.00391315	0.00448519	0.18159	0.178559	0.173188	0.148427	0.206467	0.60359	0.268992	0.00180498	0.999172	0.750135	0.00432256	0.175886	0.109083	0.183918	0.732024	0.306211	0.00192264	0.914744	0.740099	0.0044393	0.174305	-0.142722	0.141774	0.398959	0.440096	0.00150208	0.860792	0.806746	0.00359636	0.180453	-8.48438	0.147855	0.467464	0.420574	0.00162132	0.999765	0.841552	0.00391315	0.178559	3.01528	0.182036	0.921087	0.316812	0.00201009	0.970257	0.771411	0.00448519	0.173188	0.232036	0.202199	0.456552	0.265241	0.00160363	0.716908	0.710431	0.00365773	0.178832	0.00600273	0.21402	0.000565648	0.19935	1.35762907547087e-05	0.00154076	0.58017	2.84202119636777e-05	0.282114
ENSG00000057757	PITHD1	PITH domain containing 1 [Source:HGNC Symbol;Acc:HGNC:25022]	protein_coding	57095	0.00580585	-0.284976	0.213225	0.256458	0.00527591	0.820635	0.672872	0.0106843	0.14659	-0.00431321	-0.245861	0.781888	0.331882	0.00948579	0.9999	0.75422	0.0184157	0.130834	3.84913	-0.533311	0.147457	0.117751	0.00220367	0.519287	0.408252	0.0050696	0.192211	0.0152586	-0.165663	2.32967245915133e-12	0.372853	1.96368378026658e-12	8.56792699064261e-11	0.738184	1.44932262264017e-11	0.527659	-0.0179199	-0.275672	0.219865	0.271137	0.00537043	0.90868	0.701273	0.0109375	0.146122	0.0490998	-0.257512	0.942873	0.318733	0.0097568	0.999981	0.73328	0.019036	0.130061	0.00785306	-0.167807	0.112636	0.507897	0.0035662	0.506783	0.922326	0.0072516	0.156785	-0.029856	-0.25357	0.913917	0.314363	0.00973167	0.999744	0.735979	0.0187132	0.130132	-0.243294	-0.266124	0.43918	0.290425	0.00771645	0.898387	0.717029	0.0150045	0.136449	-0.145514	-0.193514	0.57327	0.482031	0.0144524	0.944864	0.865145	0.0262594	0.120488	0.164589	-0.234939	0.450601	0.351655	0.00780671	0.999906	0.769351	0.0155999	0.136135	0.222467	-0.1957	0.340037	0.447248	0.00681562	0.988904	0.848497	0.0136563	0.139788	0.233712	-0.190442	0.336084	0.461564	0.0067749	0.996984	0.876475	0.013589	0.139949	0.311026	-0.189488	0.200898	0.455812	0.00509547	0.987465	0.862134	0.0106028	0.147506	0.799279	-0.146539	0.0389018	0.558138	0.00173771	0.36037	0.892896	0.00396391	0.174899	0.54603	-0.13091	0.0187866	0.600092	0.00127303	0.270586	0.903708	0.00300269	0.184529	0.332443	-0.345239	-0.2505	-0.347558	0.0818155	0.1468	0.3134	0.178101	0.00356399	0.00518055	0.668861	0.792626	0.729022	0.597479	0.00765628	0.0106677	0.158556	0.148727	0.250238	-0.205895	0.246743	0.418901	0.00703491	0.99979	0.819597	0.0142022	0.140512	1.25151	-0.171373	0.0114592	0.484492	0.000882966	0.273516	0.849215	0.00216844	0.193418	0.0959601	-0.242288	0.656232	0.342261	0.0110557	0.99987	0.750298	0.0211401	0.128061	-0.564816	13.2235	98.2562	-0.31784	-0.208878	-0.159256	0.250834	0.422498	0.0201005	0.216167	0.420136	0.520464	0.0070997	0.00927999	0.00133746	0.874186	0.999765	0.295178	0.607124	0.841552	0.883477	0.0140135	0.0179442	0.00314646	0.140264	0.13293	0.183316	0.451278	-0.174013	0.262194	0.505827	0.00727582	0.999172	0.881649	0.0145994	0.139598	0.794461	-0.221802	0.0746172	0.372739	0.00335261	0.607038	0.786932	0.00721647	0.160141	-0.345239	-0.347558	0.1468	0.178101	0.00518055	0.792626	0.597479	0.0106677	0.148727	13.2235	-0.208878	0.422498	0.420136	0.00927999	0.999765	0.841552	0.0179442	0.13293	98.2562	-0.159256	0.0201005	0.520464	0.00133746	0.295178	0.883477	0.00314646	0.183316	1.04948	-0.152629	0.0153417	0.537005	0.00109689	0.245059	0.877065	0.0026235	0.188167	0.0157961	-0.151021	4.5444964413219e-13	0.407341	4.20140586369703e-13	1.87604747932824e-11	0.760716	3.38422185056447e-12	0.546099
ENSG00000006327	TNFRSF12A	TNF receptor superfamily member 12A [Source:HGNC Symbol;Acc:HGNC:18152]	protein_coding	51330	0.00317302	0.330282	0.652027	0.384501	0.0126662	0.953675	0.774137	0.0227544	0.12283	0.0020416	0.343889	0.930501	0.36631	0.013668	0.9999	0.774544	0.0252824	0.120695	2.50374	0.239328	0.536672	0.644679	0.0110492	0.802449	0.847819	0.0204237	0.144579	0.0211189	0.469039	3.22232933087268e-10	0.115579	2.96193211570804e-10	4.97726681946081e-09	0.46423	1.4473012864289e-09	0.461793	-0.0212773	0.321144	0.333045	0.39442	0.00950169	0.930287	0.790915	0.0179851	0.130788	-0.58274	0.395359	0.570923	0.307331	0.0120977	0.999981	0.723013	0.0229468	0.124113	-0.00719722	0.268978	0.335501	0.48429	0.00953722	0.734359	0.917903	0.0172504	0.130686	-0.347397	0.346435	0.401423	0.357877	0.0104136	0.999744	0.768181	0.0198284	0.128269	-0.839518	0.303861	0.0732471	0.413475	0.00382587	0.814848	0.802547	0.008181	0.154973	-0.209102	0.438184	0.590123	0.290372	0.0111322	0.950615	0.761328	0.020955	0.127868	0.13983	0.363246	0.670016	0.339005	0.012774	0.999906	0.759776	0.0238922	0.122593	0.409614	0.453881	0.241582	0.240483	0.0080025	0.988904	0.704616	0.0157253	0.135465	0.17956	0.395926	0.623489	0.311021	0.0124818	0.996984	0.797652	0.0231128	0.12324	0.209129	0.390521	0.568591	0.310911	0.0120792	0.987465	0.777128	0.0224241	0.124155	1.12681	0.498259	0.052993	0.188348	0.00307564	0.383942	0.643689	0.00654917	0.160574	0.816457	0.542945	0.0193444	0.150141	0.00148675	0.270586	0.586697	0.00344739	0.180707	0.499594	-0.51018	0.364179	0.220577	0.0816504	0.153521	0.329071	0.567713	0.00405482	0.0060565	0.668563	0.792626	0.741885	0.867372	0.00854151	0.0121915	0.155191	0.144553	0.320819	0.419829	0.323375	0.274411	0.00923865	0.99979	0.7227	0.0179913	0.133053	1.77742	0.475982	0.0170556	0.199709	0.00135608	0.278524	0.637193	0.00316813	0.182976	0.24776	0.392886	0.443622	0.304269	0.010764	0.99987	0.722886	0.0206583	0.128808	-0.392634	11.9188	98.5494	0.31175	0.397512	0.452219	0.596295	0.630724	0.124161	0.421036	0.308875	0.234765	0.0121347	0.0123716	0.00531092	0.946551	0.999765	0.438985	0.775983	0.780208	0.698994	0.0223394	0.0230231	0.0104737	0.125445	0.1249	0.148066	0.445941	0.436182	0.46173	0.270161	0.0109565	0.999172	0.75156	0.0207861	0.128313	1.00698	0.398917	0.133588	0.289137	0.00555946	0.627319	0.72558	0.0112073	0.146846	-0.51018	0.220577	0.153521	0.567713	0.0060565	0.792626	0.867372	0.0121915	0.144553	11.9188	0.397512	0.630724	0.308875	0.0123716	0.999765	0.780208	0.0230231	0.1249	98.5494	0.452219	0.124161	0.234765	0.00531092	0.438985	0.698994	0.0104737	0.148066	1.50958	0.50451	0.0204521	0.177596	0.0015482	0.258304	0.620144	0.00354795	0.179704	0.0217906	0.488836	1.13374615623262e-10	0.0971798	1.1244805775129e-10	1.8356982510954e-09	0.430078	5.74133567993458e-10	0.475261
ENSG00000120690	ELF1	E74 like ETS transcription factor 1 [Source:HGNC Symbol;Acc:HGNC:3316]	protein_coding	1997	-0.00560411	0.00624381	0.229731	0.980098	4.38031186138977e-05	0.831412	0.996495	0.000151743	0.258211	-0.00616101	-0.0132764	0.692437	0.958071	7.71264715305764e-05	0.9999	0.993054	0.000260038	0.246266	3.92184	-0.416993	0.149157	0.230259	0.00034143	0.520842	0.548791	0.000994372	0.241816	0.0132006	0.0518136	6.39980205939564e-09	0.799686	1.38463204992583e-11	6.65771408238929e-08	0.944237	8.73191413469698e-11	0.503127	-0.00468695	-0.0299629	0.749357	0.90527	7.89871073522215e-05	0.981136	0.978367	0.000258429	0.245756	-0.0431579	-0.0206134	0.949779	0.936194	8.24560044052415e-05	0.999981	0.986456	0.000277872	0.244836	0.00348856	0.0138998	0.483731	0.956752	6.66134847987348e-05	0.822802	0.997592	0.000209328	0.249386	-0.0689556	-0.0243687	0.802821	0.922712	8.0373971662294e-05	0.999744	0.984402	0.000268679	0.245384	-0.120722	-0.0304327	0.7015	0.903718	7.74498116307686e-05	0.956219	0.979529	0.000256596	0.246176	0.138635	0.010584	0.593606	0.969454	9.20024911778889e-05	0.952755	0.995771	0.000301687	0.245046	-0.0305559	-0.0276002	0.888808	0.912941	8.18952140018727e-05	0.999906	0.981989	0.000274249	0.244983	0.0789056	-0.0036647	0.7357	0.988681	7.85772817386672e-05	0.990296	0.998105	0.000260879	0.245867	-0.00733831	-0.0261375	0.975975	0.91984	8.25665918639827e-05	0.998697	0.990334	0.000272987	0.244808	-0.0809727	-0.0408176	0.740351	0.873366	7.87194084428608e-05	0.989546	0.97927	0.000262012	0.245829	0.205794	0.0033763	0.599443	0.989487	7.31929653926572e-05	0.82683	0.998313	0.000235845	0.247382	0.404135	0.0682241	0.0850449	0.78828	2.87900749226994e-05	0.375918	0.957179	0.000102324	0.26967	0.129114	-0.224307	-0.0227345	-0.0839771	0.503372	0.348584	0.928176	0.745926	8.7355893802447e-05	7.23235904125011e-05	0.845763	0.844213	0.985011	0.934624	0.000284968	0.000242157	0.24617	0.250244	0.0155169	-0.0222385	0.943086	0.930996	0.000106015	0.99979	0.986697	0.000347306	0.241961	1.04195	0.0462319	0.0368078	0.852348	1.54830146272463e-05	0.29845	0.969953	5.83903575012664e-05	0.28236	-0.0911432	-0.0398406	0.673045	0.875806	9.82982441584866e-05	0.99987	0.972395	0.000325927	0.243608	-0.994494	-0.440298	50.4537	-0.13176	-0.0270531	0.0249885	0.0417387	0.978775	0.239385	0.600971	0.917161	0.921725	1.70310787492578e-05	0.000106218	5.79125942320014e-05	0.855786	0.999765	0.556254	0.874154	0.985572	0.986806	6.60358972152549e-05	0.000345093	0.000191259	0.28043	0.241919	0.254997	0.163744	0.00484048	0.685708	0.985342	9.89141870738985e-05	0.999172	0.998693	0.000325944	0.243472	0.554231	-0.000563918	0.216822	0.998209	5.44252225996201e-05	0.662439	0.999601	0.000185119	0.256317	-0.224307	-0.0839771	0.348584	0.745926	7.23235904125011e-05	0.844213	0.934624	0.000242157	0.250244	-0.440298	-0.0270531	0.978775	0.917161	0.000106218	0.999765	0.985572	0.000345093	0.241919	50.4537	0.0249885	0.239385	0.921725	5.79125942320014e-05	0.556254	0.986806	0.000191259	0.254997	0.653093	0.0397975	0.136562	0.875091	4.01224494908482e-05	0.422135	0.975726	0.000136806	0.262753	0.0132219	0.0616032	9.91870961609713e-09	0.764228	2.08010628567191e-11	9.01173241364702e-08	0.930008	1.22567803397592e-10	0.497842
ENSG00000004059	ARF5	ADP ribosylation factor 5 [Source:HGNC Symbol;Acc:HGNC:658]	protein_coding	381	0.000845971	-0.161227	0.696803	0.170453	1.96032436762441e-06	0.96058	0.578068	9.16550759388618e-06	0.319391	-0.00188164	-0.153315	0.794408	0.192778	2.03650477212206e-06	0.9999	0.62156	9.74954401490372e-06	0.318681	-0.700134	-0.0732402	0.579191	0.650632	2.55386782643766e-05	0.82454	0.850959	0.000100465	0.303567	0.0042855	-0.131974	0.000120008	0.21704	2.21498638627343e-09	0.000395577	0.601684	9.16385101467586e-09	0.432559	-0.00906991	-0.167871	0.179906	0.148583	9.2574776170397e-07	0.898924	0.564333	4.63453030077305e-06	0.33317	0.195251	-0.172675	0.538188	0.149573	1.76805046757292e-06	0.999981	0.552168	8.58684827925355e-06	0.321308	0.00161705	-0.138997	0.483663	0.24394	1.68047742850859e-06	0.822753	0.816377	7.65076879158635e-06	0.322249	-0.190195	-0.157219	0.134622	0.173476	7.57075454270547e-07	0.999744	0.594941	3.89219468780652e-06	0.336805	0.0205311	-0.155571	0.888187	0.184837	2.08152815348651e-06	0.983923	0.608968	9.7805498557905e-06	0.318273	-0.0527367	-0.135219	0.66045	0.291548	2.30140591886143e-06	0.963194	0.762003	1.07457476543606e-05	0.319561	0.0522518	-0.150752	0.605665	0.199167	1.86073304000335e-06	0.999906	0.635587	8.93478228255476e-06	0.32036	0.164966	-0.113793	0.125196	0.336534	7.19025358041967e-07	0.988904	0.785219	3.69931790292314e-06	0.337733	0.240448	-0.0917842	0.0307626	0.43336	2.48364021084177e-07	0.996984	0.863724	1.39209639619542e-06	0.356506	0.114541	-0.133072	0.31041	0.261316	1.31515419468072e-06	0.987465	0.739417	6.43383451082225e-06	0.326766	0.571834	-0.080129	0.001154	0.472707	1.61028235251858e-08	0.320821	0.859058	1.07624589227438e-07	0.40195	0.283964	-0.0949754	0.00754337	0.403813	5.9054680210677e-08	0.249144	0.817687	3.64705157751067e-07	0.384467	0.183875	-0.112053	-0.156938	-0.19003	0.0354509	0.307208	0.166899	0.112382	2.07561077867548e-07	9.80073145962411e-07	0.651655	0.833119	0.579812	0.501016	1.1805674647655e-06	4.97351265241315e-06	0.363081	0.335414	0.14989	-0.129902	0.13005	0.265248	5.53247804637561e-07	0.99979	0.712854	2.96586328020192e-06	0.345776	0.659883	-0.115397	0.00350609	0.300186	3.10137800294941e-08	0.273061	0.735216	2.01019534982447e-07	0.395093	-0.0116334	-0.162624	0.906599	0.167343	1.56697309031131e-06	0.99987	0.577233	7.72020888397282e-06	0.326758	-0.185383	20.3892	72.0802	-0.180605	-0.0858852	-0.0887471	0.413191	0.00597293	0.000135667	0.128777	0.45121	0.409611	1.16206256488805e-06	4.85929726304753e-08	1.83046071022834e-09	0.903537	0.999765	0.285398	0.49183	0.8559	0.83267	5.77588956642636e-06	3.13399066506407e-07	1.4491843811648e-08	0.332289	0.387707	0.439327	0.0628689	-0.149161	0.73491	0.219541	1.49660777307738e-06	0.999172	0.704669	7.35958906325877e-06	0.327611	0.537371	-0.13667	0.00792453	0.221844	6.15278417566267e-08	0.607038	0.663313	3.85007000176955e-07	0.383783	-0.112053	-0.19003	0.307208	0.112382	9.80073145962411e-07	0.833119	0.501016	4.97351265241315e-06	0.335414	20.3892	-0.0858852	0.00597293	0.45121	4.85929726304753e-08	0.999765	0.8559	3.13399066506407e-07	0.387707	72.0802	-0.0887471	0.000135667	0.409611	1.83046071022834e-09	0.285398	0.83267	1.4491843811648e-08	0.439327	0.622745	-0.0985831	0.00152348	0.373788	1.5212184862599e-08	0.238905	0.797411	1.03196843251137e-07	0.406597	0.00481288	-0.12542	1.57667383409126e-05	0.229664	3.59540484159557e-10	6.30366560186447e-05	0.614379	1.66531596469807e-09	0.459052
ENSG00000120963	ZNF706	zinc finger protein 706 [Source:HGNC Symbol;Acc:HGNC:24992]	protein_coding	51123	-0.000198343	0.192979	0.941074	0.184348	0.00377099	0.994412	0.595582	0.00798243	0.155346	-0.00740235	0.204977	0.405683	0.15743	0.00285003	0.9999	0.578843	0.00646227	0.162513	1.1	0.153103	0.467726	0.43041	0.00361792	0.761825	0.72114	0.00778916	0.178103	0.0079652	0.237744	5.49981973873274e-10	0.0386617	1.04429852712885e-10	7.89479672653396e-09	0.290082	5.5898315295711e-10	0.476274	-0.00437951	0.186479	0.601857	0.19757	0.00338285	0.963177	0.624682	0.0073103	0.15814	-0.19432	0.207864	0.620082	0.160434	0.00341954	0.999981	0.565858	0.00764198	0.157863	-0.00317995	0.157212	0.263703	0.283447	0.00226605	0.678028	0.842605	0.00484857	0.168295	-0.0912598	0.191624	0.563451	0.184312	0.00329894	0.999744	0.608022	0.00728562	0.158784	-0.249294	0.178946	0.164451	0.211204	0.00170777	0.83473	0.638295	0.00402954	0.175328	-0.0162386	0.24661	0.912546	0.120053	0.00286024	0.991692	0.586483	0.00639089	0.164233	0.0105926	0.193096	0.932534	0.183943	0.00376838	0.999906	0.618675	0.00827231	0.155364	0.160878	0.233687	0.227364	0.11386	0.00207957	0.988904	0.549118	0.0048479	0.170442	0.0572993	0.207358	0.681098	0.165223	0.00352834	0.996984	0.664532	0.0077015	0.157059	0.0340339	0.198905	0.807804	0.177431	0.00368951	0.994321	0.658523	0.0080121	0.155909	0.347277	0.238367	0.119124	0.102441	0.00138923	0.470108	0.514953	0.00325425	0.180393	0.234082	0.247786	0.0811201	0.0908396	0.00116335	0.37184	0.490261	0.0027764	0.186733	0.0747063	-0.0371548	0.1951	0.18384	0.498455	0.786588	0.178702	0.219321	0.0033885	0.00396331	0.843323	0.961924	0.594829	0.642759	0.00733775	0.00845716	0.159866	0.155788	0.033026	0.200342	0.790477	0.174952	0.00396767	0.99979	0.619973	0.00862606	0.155759	0.61843	0.236074	0.0301035	0.0987322	0.000577045	0.290756	0.489333	0.00148497	0.203548	0.00512448	0.194347	0.966935	0.185466	0.00408017	0.99987	0.602469	0.00889201	0.155028	-0.346873	9.5308	33.1866	0.156452	0.228549	0.226704	0.218186	0.312504	0.175481	0.28689	0.124872	0.120874	0.00219488	0.00269237	0.00192347	0.867921	0.999765	0.494121	0.677683	0.57876	0.555413	0.00503325	0.00610743	0.00431479	0.170972	0.165782	0.174294	0.0104668	0.195472	0.963948	0.197404	0.00407963	0.999172	0.680462	0.00883256	0.155031	0.337854	0.208699	0.187837	0.148631	0.00200558	0.652259	0.570616	0.00460017	0.173245	-0.0371548	0.18384	0.786588	0.219321	0.00396331	0.961924	0.642759	0.00845716	0.155788	9.5308	0.228549	0.312504	0.124872	0.00269237	0.999765	0.57876	0.00610743	0.165782	33.1866	0.226704	0.175481	0.120874	0.00192347	0.494121	0.555413	0.00431479	0.174294	0.480834	0.241564	0.0542215	0.0950885	0.000880217	0.309004	0.490964	0.00215482	0.193493	0.00785388	0.242846	1.94723871898229e-09	0.0376426	3.36437761624104e-10	2.16191295555739e-08	0.28459	1.5670302369266e-09	0.459993
ENSG00000181704	YIPF6	Yip1 domain family member 6 [Source:HGNC Symbol;Acc:HGNC:28304]	protein_coding	286451	-0.000179468	-0.198291	0.900624	0.0120483	0.000120113	0.989131	0.181186	0.000375009	0.236716	-0.0045036	-0.19131	0.344635	0.0148394	8.18618169651065e-05	0.9999	0.214982	0.00027458	0.244991	0.683808	-0.257646	0.407936	0.0168783	0.000348566	0.727068	0.165724	0.00101218	0.241292	0.000215079	-0.198026	0.780338	0.0118444	0.000116901	0.829283	0.172369	0.000211297	0.237306	-0.00181165	-0.201508	0.68711	0.0105213	0.000112674	0.976029	0.191792	0.000355628	0.238105	0.0702961	-0.205038	0.737883	0.0108838	0.00011517	0.999981	0.17719	0.00037576	0.23763	0.0037092	-0.158799	0.0134887	0.0389752	8.10325657451211e-06	0.196806	0.496653	3.1720857251044e-05	0.292312	-0.0461786	-0.199405	0.585273	0.0110551	0.000106203	0.999744	0.189626	0.000345253	0.239387	0.0118682	-0.198647	0.902242	0.01166	0.000120139	0.984479	0.197378	0.000380054	0.236711	0.0318777	-0.197802	0.689126	0.0217985	0.000197756	0.969202	0.318496	0.000597431	0.228164	0.0773588	-0.19055	0.246443	0.014839	6.71929414513819e-05	0.999906	0.2234	0.000229371	0.249202	-0.071941	-0.217949	0.314221	0.006846	7.76776425587817e-05	0.988904	0.187389	0.000258255	0.246113	-0.0645302	-0.21667	0.386705	0.00752186	8.71829398320868e-05	0.996984	0.227838	0.000287059	0.243641	0.0515262	-0.188663	0.491173	0.017968	9.83381370821333e-05	0.987465	0.289419	0.000320091	0.24105	-0.181573	-0.223558	0.128344	0.00494058	4.3856312953658e-05	0.480155	0.154246	0.000148466	0.258186	0.018868	-0.196246	0.794549	0.0149445	0.000153642	0.914142	0.236452	0.000459623	0.233795	0.0200596	-0.111985	-0.200199	-0.229846	0.734265	0.124381	0.0111853	0.00434171	0.000150509	5.63419645853187e-05	0.927983	0.789113	0.182956	0.130628	0.000462964	0.000193313	0.234251	0.255582	0.00634468	-0.199312	0.923989	0.0128632	0.000157611	0.99979	0.216006	0.000495354	0.233229	-0.172781	-0.212503	0.262431	0.00734553	9.15244526439735e-05	0.568952	0.163953	0.000287913	0.24516	0.096339	-0.185393	0.142411	0.0180426	6.17837132273866e-05	0.99987	0.224711	0.000214567	0.253617	0.0453619	-11.0146	-7.96239	-0.195769	-0.241081	-0.208577	0.764394	0.0271933	0.545229	0.0150113	0.00241307	0.00913436	0.000152179	1.84700348593911e-05	0.000134962	0.969687	0.999765	0.784946	0.187921	0.127144	0.201858	0.000471589	7.17221995678407e-05	0.000407017	0.234007	0.278782	0.236662	0.113334	-0.179664	0.358912	0.0275025	0.000109686	0.999172	0.34244	0.000357195	0.241217	-0.202178	-0.209692	0.140073	0.00742101	6.10964521335087e-05	0.627319	0.164555	0.000205028	0.253856	-0.111985	-0.229846	0.124381	0.00434171	5.63419645853187e-05	0.789113	0.130628	0.000193313	0.255582	-11.0146	-0.241081	0.0271933	0.00241307	1.84700348593911e-05	0.999765	0.127144	7.17221995678407e-05	0.278782	-7.96239	-0.208577	0.545229	0.00913436	0.000134962	0.784946	0.201858	0.000407017	0.236662	-0.206019	-0.221197	0.124638	0.00528973	5.64217625092317e-05	0.407689	0.150338	0.000185481	0.255552	-1.113e-05	-0.199336	0.988625	0.0113942	0.000120921	0.991293	0.169577	0.000216811	0.23657
ENSG00000004487	KDM1A	lysine demethylase 1A [Source:HGNC Symbol;Acc:HGNC:29079]	protein_coding	23028	0.00316186	-0.201858	0.0565311	0.0244943	0.0815658	0.61516	0.255709	0.113341	0.0662122	-0.000968392	-0.182995	0.862095	0.0456252	0.260193	0.9999	0.352411	0.315109	0.023432	0.671283	-0.193119	0.483351	0.118152	0.349545	0.769749	0.408488	0.393871	0.0124232	0.00207746	-0.172749	0.0188782	0.0498068	0.0418161	0.0352363	0.324119	0.0501339	0.0877251	-0.00186361	-0.187013	0.722521	0.0404125	0.25297	0.978505	0.334813	0.30308	0.0245949	-0.169254	-0.170803	0.489302	0.0657592	0.227805	0.999981	0.397344	0.283493	0.0288503	0.00301774	-0.151783	0.0880131	0.0957534	0.104542	0.456789	0.646661	0.139252	0.0577532	-0.0828788	-0.184958	0.40062	0.0413642	0.212577	0.999744	0.334613	0.263816	0.0316017	-0.101058	-0.189957	0.36883	0.0365712	0.206103	0.881969	0.320244	0.252632	0.0328176	-0.124566	-0.155167	0.170939	0.109981	0.35405	0.821877	0.569787	0.407635	0.010199	0.0649241	-0.177392	0.405376	0.0512794	0.213495	0.999906	0.378124	0.267074	0.0314316	0.0989261	-0.159012	0.234979	0.0856928	0.170803	0.988904	0.494741	0.218718	0.0400335	0.0856064	-0.161615	0.324663	0.0830086	0.196043	0.996984	0.525535	0.245552	0.0347676	0.134338	-0.157066	0.121716	0.084908	0.124181	0.987465	0.511966	0.166208	0.0517034	0.246902	-0.15167	0.0755719	0.0949799	0.0961361	0.413789	0.501053	0.12904	0.0606433	0.0754294	-0.166969	0.372296	0.0728232	0.21293	0.668218	0.454185	0.253306	0.0319243	0.069226	-0.021142	-0.183002	-0.189968	0.315149	0.805475	0.0445146	0.04415	0.199462	0.265164	0.758968	0.965363	0.338637	0.339839	0.244076	0.312915	0.0345143	0.0229287	0.0713429	-0.169751	0.357706	0.0661561	0.209707	0.99979	0.429653	0.260659	0.0325323	0.223901	-0.16905	0.213925	0.0644919	0.168677	0.521735	0.413689	0.207441	0.0409979	0.0622001	-0.17462	0.420257	0.0576327	0.22261	0.99987	0.378271	0.276416	0.0301401	0.00237324	9.46987	23.6512	-0.184196	-0.149662	-0.160813	0.989306	0.106921	0.122063	0.049042	0.104991	0.0782082	0.26987	0.119741	0.128295	0.999468	0.999765	0.436441	0.325016	0.542753	0.473871	0.32104	0.16217	0.164996	0.0221853	0.0536334	0.0511482	0.0804479	-0.169575	0.578282	0.0746731	0.2465	0.999172	0.496532	0.300187	0.0259764	0.229537	-0.174149	0.152206	0.0547565	0.143419	0.629439	0.387678	0.184196	0.047074	-0.021142	-0.189968	0.805475	0.04415	0.265164	0.965363	0.339839	0.312915	0.0229287	9.46987	-0.149662	0.106921	0.104991	0.119741	0.999765	0.542753	0.16217	0.0536334	23.6512	-0.160813	0.122063	0.0782082	0.128295	0.436441	0.473871	0.164996	0.0511482	0.275707	-0.156912	0.0782002	0.0844192	0.10115	0.344641	0.469373	0.132795	0.0595991	0.00209046	-0.171146	0.0195912	0.0521216	0.0428168	0.0362259	0.331532	0.0511628	0.0869905
ENSG00000135373	EHF	ETS homologous factor [Source:HGNC Symbol;Acc:HGNC:3246]	protein_coding	26298	0.00241359	0.431317	0.648194	0.132688	0.278451	0.953368	0.526952	0.326134	0.0205943	0.0107622	0.425402	0.540385	0.137945	0.265329	0.9999	0.551089	0.320415	0.0226196	2.93112	0.252334	0.333939	0.515495	0.445899	0.674787	0.774173	0.487053	-0.000928787	0.0141711	0.525968	4.86581784131039e-08	0.0283035	1.74455863366172e-06	3.85145662767039e-07	0.250163	4.30266559174557e-06	0.321556	-0.00700473	0.435736	0.672376	0.127953	0.280813	0.97279	0.531692	0.331139	0.0202372	0.250208	0.42386	0.746369	0.147332	0.286853	0.999981	0.54867	0.344293	0.0193333	-0.00827554	0.35413	0.139207	0.218494	0.152035	0.548123	0.797016	0.19301	0.0443718	-0.167952	0.443898	0.589957	0.119859	0.271915	0.999744	0.516526	0.325629	0.0215942	-0.543413	0.416167	0.12398	0.14018	0.143459	0.83146	0.550612	0.185334	0.0465014	-0.112829	0.431342	0.700684	0.169892	0.314528	0.970747	0.648554	0.368368	0.0155516	-0.180946	0.424028	0.46277	0.138344	0.252858	0.999906	0.557759	0.308417	0.0246131	0.0610282	0.460261	0.817215	0.117557	0.291075	0.991896	0.55586	0.34318	0.0187096	-0.136917	0.407481	0.61854	0.166629	0.275278	0.996984	0.665267	0.3282	0.0210777	0.009329	0.44633	0.97304	0.125748	0.295434	0.998032	0.585041	0.34832	0.0180721	0.605619	0.52544	0.168999	0.0694844	0.167069	0.521051	0.44753	0.207703	0.0408647	0.185527	0.49489	0.484943	0.0905628	0.262939	0.748837	0.489797	0.304368	0.0232836	0.0998338	-0.17906	0.453982	0.405161	0.645295	0.505903	0.112408	0.16757	0.284785	0.266427	0.895485	0.892022	0.496658	0.585149	0.331667	0.314192	0.0198889	0.0227283	0.130119	0.478703	0.593735	0.0993111	0.2789	0.99979	0.500971	0.332482	0.0207843	0.787689	0.506072	0.163137	0.0768742	0.168568	0.461862	0.445156	0.207344	0.0410225	0.074431	0.463657	0.759071	0.108399	0.294523	0.99987	0.490473	0.350203	0.0184353	-0.0290311	-7.26421	20.6827	0.448789	0.425208	0.472564	0.958344	0.695839	0.668833	0.124777	0.147827	0.103472	0.302242	0.289635	0.287152	0.995521	0.999765	0.858485	0.486373	0.615878	0.523157	0.353383	0.344213	0.330429	0.017307	0.0191607	0.0195324	0.374106	0.521065	0.40968	0.0802059	0.248514	0.999172	0.507532	0.302061	0.0256396	0.226334	0.46205	0.654777	0.107345	0.285761	0.888372	0.507018	0.33314	0.0197415	-0.17906	0.405161	0.505903	0.16757	0.266427	0.892022	0.585149	0.314192	0.0227283	-7.26421	0.425208	0.695839	0.147827	0.289635	0.999765	0.615878	0.344213	0.0191607	20.6827	0.472564	0.668833	0.103472	0.287152	0.858485	0.523157	0.330429	0.0195324	0.666183	0.518434	0.17694	0.0718336	0.175186	0.468851	0.441266	0.213816	0.0395526	0.0141638	0.536281	7.67212412799893e-08	0.0262937	2.60405761772036e-06	5.43131046638808e-07	0.240998	6.12896185455767e-06	0.314081
ENSG00000122378	PRXL2A	peroxiredoxin like 2A [Source:HGNC Symbol;Acc:HGNC:28651]	protein_coding	84293	0.00219059	-0.189722	0.329778	0.118943	0.0593535	0.877457	0.504117	0.08625	0.0766551	-0.00400357	-0.170767	0.592926	0.161956	0.0750029	0.9999	0.583238	0.109272	0.0690079	0.136833	-0.133532	0.916085	0.423362	0.125167	0.973795	0.715497	0.163243	0.0591626	-0.00142537	-0.186042	0.236755	0.123844	0.0505171	0.312717	0.476645	0.0598417	0.0818025	-0.0104752	-0.190812	0.135083	0.113132	0.037291	0.882939	0.506919	0.0585832	0.0912577	0.120339	-0.187723	0.714909	0.131994	0.0790877	0.999981	0.527015	0.114877	0.0672441	0.00261289	-0.149334	0.274445	0.22587	0.0543878	0.686397	0.804077	0.0787742	0.0794566	0.053966	-0.177674	0.684443	0.14378	0.0782204	0.999744	0.551873	0.11237	0.0676118	0.102464	-0.172513	0.498398	0.155748	0.0706097	0.913692	0.571615	0.100644	0.0710013	-0.196934	-0.20756	0.112351	0.116007	0.0420153	0.764845	0.578965	0.0656387	0.0886034	0.185775	-0.156912	0.0743155	0.189884	0.0261683	0.999906	0.625384	0.0443622	0.10194	-0.0324645	-0.18627	0.772805	0.136599	0.0804733	0.991647	0.585032	0.114586	0.0666637	0.0370637	-0.167842	0.751752	0.181243	0.0800084	0.996984	0.683019	0.114049	0.0668575	0.149319	-0.147118	0.20178	0.23	0.046493	0.987465	0.711262	0.0714531	0.0844179	-0.0322498	-0.182154	0.86424	0.142707	0.0819956	0.948735	0.584344	0.11237	0.0660361	0.0321495	-0.171523	0.777641	0.170293	0.0839148	0.906725	0.615351	0.11352	0.0660357	0.0821826	-0.10735	-0.177254	-0.206991	0.375109	0.350777	0.145595	0.0994448	0.065553	0.0636351	0.785438	0.845097	0.548775	0.47652	0.0941202	0.0922128	0.0743036	0.0752809	0.105371	-0.157263	0.311706	0.202172	0.0602769	0.99979	0.65074	0.0900884	0.0770563	-0.10909	-0.186477	0.65357	0.130907	0.0804547	0.84424	0.544402	0.109051	0.0674641	0.0976463	-0.163541	0.34596	0.182515	0.0632402	0.99987	0.598016	0.0944901	0.0754853	0.203551	-7.28789	4.26502	-0.157211	-0.205746	-0.174711	0.391085	0.358412	0.836789	0.205805	0.10096	0.159064	0.0667459	0.0642504	0.0850024	0.898853	0.999765	0.935042	0.595298	0.534119	0.615604	0.0969909	0.0950846	0.115721	0.0737084	0.0749645	0.0655973	0.260028	-0.130895	0.179059	0.298058	0.0455042	0.999172	0.770439	0.0707065	0.0860898	0.0815085	-0.175316	0.706798	0.152867	0.0821424	0.907514	0.575972	0.114165	0.0667609	-0.10735	-0.206991	0.350777	0.0994448	0.0636351	0.845097	0.47652	0.0922128	0.0752809	-7.28789	-0.205746	0.358412	0.10096	0.0642504	0.999765	0.534119	0.0950846	0.0749645	4.26502	-0.174711	0.836789	0.159064	0.0850024	0.935042	0.615604	0.115721	0.0655973	-0.0245044	-0.181421	0.90814	0.144205	0.0858601	0.96413	0.574554	0.115304	0.065255	-0.0013213	-0.186409	0.278826	0.12382	0.0548101	0.356825	0.475666	0.0644433	0.0792097
ENSG00000177479	ARIH2	ariadne RBR E3 ubiquitin protein ligase 2 [Source:HGNC Symbol;Acc:HGNC:690]	protein_coding	10425	0.00366344	-0.022984	0.0533071	0.819961	9.94671570113399e-07	0.60857	0.956796	4.904060826488e-06	0.331867	-0.000999493	-0.00134471	0.875435	0.989625	5.35519954693745e-06	0.9999	0.997272	2.3466782176407e-05	0.300358	2.59027	-0.257868	0.0117117	0.0481733	1.54118710404737e-07	0.346549	0.268434	1.00583246194509e-06	0.407264	0.00589855	0.0308373	8.22560313551122e-11	0.697303	1.2130446209324e-14	1.58025760699396e-09	0.906224	1.38142344735191e-13	0.58563	-0.00887807	-0.0141053	0.136564	0.889669	1.98597782445662e-06	0.882939	0.974491	9.30636365217215e-06	0.319149	0.135882	-0.0142708	0.627686	0.892109	4.86992880822864e-06	0.999981	0.976649	2.16688919555186e-05	0.302186	0.00352103	0.0353022	0.0816728	0.732479	1.37065045293058e-06	0.442407	0.971007	6.36613427945097e-06	0.326007	-0.0725675	-0.00333152	0.520291	0.974084	4.49381834730396e-06	0.999744	0.99416	1.98552526086231e-05	0.303728	-0.0908047	-0.00782959	0.480588	0.93924	4.3261550266826e-06	0.91058	0.98731	1.90416715644506e-05	0.304456	0.0209219	0.00801217	0.844074	0.943602	7.60452769168989e-06	0.983759	0.991226	3.18221647532783e-05	0.296541	-0.00665972	-0.00386023	0.940638	0.970192	5.40132856950046e-06	0.999906	0.995708	2.35795304693719e-05	0.300193	0.0638084	0.0134624	0.504267	0.898449	4.42810355644457e-06	0.988904	0.983227	1.94410471819763e-05	0.304011	0.0419161	0.00819563	0.674026	0.938463	4.99966122391279e-06	0.996984	0.993622	2.16488972788199e-05	0.301681	0.0622829	0.00970408	0.532967	0.926086	4.54396691084935e-06	0.987465	0.989381	1.98117719084517e-05	0.303516	0.312641	0.0387202	0.0486262	0.705806	9.27137466878818e-07	0.377579	0.94008	4.44983209593557e-06	0.333143	0.170829	0.0356559	0.0749585	0.731225	1.90859112369848e-06	0.362526	0.940653	8.80491062520414e-06	0.323077	0.0848682	-0.102436	-0.00215879	-0.0306689	0.281152	0.295019	0.98323	0.772049	4.74348951228262e-06	4.8845787088301e-06	0.742288	0.829126	0.996232	0.940658	2.07033863630275e-05	2.13864782440907e-05	0.30575	0.305183	0.0433387	0.00499526	0.625684	0.962019	7.19174351010611e-06	0.99979	0.991661	3.06184286475561e-05	0.297638	0.399137	0.0235191	0.0509537	0.81758	1.42703518855997e-06	0.319876	0.96212	6.73110272799337e-06	0.328495	-0.0104504	-0.0055859	0.905895	0.95732	7.95367560523153e-06	0.99987	0.990811	3.38967993941924e-05	0.295657	-0.262799	8.23917	42.089	-0.0320307	0.0263325	0.0381301	0.19178	0.221422	0.0149498	0.759412	0.802749	0.706177	3.71244941797729e-06	4.07993000400177e-06	5.43263700898136e-07	0.862626	0.999765	0.294516	0.931886	0.964761	0.941858	1.66432283108028e-05	1.82827963952748e-05	2.77582135581695e-06	0.31047	0.308657	0.346102	0.0326756	0.00210745	0.843559	0.984411	7.86492491498162e-06	0.999172	0.998693	3.34090705963878e-05	0.295878	0.301382	0.00959062	0.0993689	0.925105	2.34719214097324e-06	0.609975	0.98569	1.08499621606508e-05	0.319189	-0.102436	-0.0306689	0.295019	0.772049	4.8845787088301e-06	0.829126	0.940658	2.13864782440907e-05	0.305183	8.23917	0.0263325	0.221422	0.802749	4.07993000400177e-06	0.999765	0.964761	1.82827963952748e-05	0.308657	42.089	0.0381301	0.0149498	0.706177	5.43263700898136e-07	0.294516	0.941858	2.77582135581695e-06	0.346102	0.384349	0.0344558	0.0309128	0.735546	9.69180474520513e-07	0.273339	0.94469	4.68730101182561e-06	0.335619	0.00592657	0.0353316	1.23253261295684e-10	0.65763	1.7790311525341e-14	1.97110480746965e-09	0.888687	1.85722640038256e-13	0.581542
ENSG00000167964	RAB26	RAB26, member RAS oncogene family [Source:HGNC Symbol;Acc:HGNC:14259]	protein_coding	25837	0.000550884	-0.47235	0.873582	0.0129995	0.0107105	0.986177	0.187805	0.0197171	0.127493	0.00136792	-0.471778	0.905414	0.0131884	0.0107576	0.9999	0.203826	0.0205701	0.127372	-1.78914	-0.249633	0.387728	0.347212	0.03391	0.712657	0.657557	0.0533806	0.10783	-0.00433732	-0.494324	0.017553	0.00710858	0.00109008	0.0330565	0.134578	0.00168614	0.186273	-0.000195917	-0.469604	0.985582	0.0133077	0.010816	0.998906	0.207825	0.020123	0.127222	-0.445384	-0.43278	0.377802	0.0244316	0.0079594	0.999981	0.255956	0.0159941	0.135611	0.00159149	-0.452	0.665707	0.0191742	0.0100529	0.898639	0.406666	0.0180747	0.12924	0.219611	-0.468691	0.28008	0.0126196	0.0068186	0.999744	0.198161	0.0137494	0.139776	-0.0320228	-0.471026	0.89058	0.0129884	0.0107374	0.983965	0.203798	0.0199305	0.127424	-0.235973	-0.473784	0.215922	0.021139	0.0103966	0.844133	0.314644	0.0197563	0.129777	0.23814	-0.442536	0.13755	0.018089	0.0044929	0.999906	0.242032	0.00962414	0.150802	0.0522539	-0.45579	0.762224	0.0189084	0.0104357	0.991249	0.277901	0.0197782	0.12821	0.121154	-0.436684	0.500331	0.0246596	0.00904696	0.996984	0.344636	0.0174611	0.132129	0.0951813	-0.449779	0.597806	0.0192986	0.00969677	0.987465	0.295949	0.0185365	0.130231	-0.271471	-0.505684	0.347442	0.00868406	0.0076346	0.670147	0.196568	0.014525	0.136737	-0.056527	-0.485806	0.746001	0.0124506	0.0103594	0.891824	0.21749	0.0187092	0.129877	-0.036583	0.125082	-0.473471	-0.440061	0.797207	0.478704	0.0127118	0.0236795	0.0105188	0.00885932	0.945392	0.882675	0.192406	0.259439	0.0195511	0.016962	0.129451	0.13421	-0.0013484	-0.472984	0.993284	0.0142114	0.0107947	0.99979	0.223467	0.0205416	0.128729	-0.444886	-0.503306	0.230686	0.00827474	0.00610694	0.53793	0.172587	0.0118339	0.144331	0.192407	-0.442297	0.224891	0.0196377	0.00601885	0.99987	0.234683	0.0124829	0.144721	0.53562	2.02423	-22.1605	-0.415442	-0.46527	-0.494854	0.139172	0.868179	0.484427	0.0293223	0.0171052	0.0101343	0.00451455	0.010679	0.00890473	0.855786	0.999765	0.745874	0.25775	0.277606	0.209807	0.00946371	0.0203003	0.0164671	0.15237	0.12903	0.134069	-0.053622	-0.482621	0.857354	0.0147966	0.010659	0.999172	0.275611	0.0202995	0.129082	-0.32094	-0.487109	0.332747	0.0102692	0.00745152	0.730933	0.191797	0.0144867	0.138949	0.125082	-0.440061	0.478704	0.0236795	0.00885932	0.882675	0.259439	0.016962	0.13421	2.02423	-0.46527	0.868179	0.0171052	0.010679	0.999765	0.277606	0.0203003	0.12903	-22.1605	-0.494854	0.484427	0.0101343	0.00890473	0.745874	0.209807	0.0164671	0.134069	-0.428598	-0.515516	0.185602	0.00709127	0.00538031	0.478367	0.170113	0.0105846	0.14772	-0.00468952	-0.499779	0.0109676	0.00629056	0.000768498	0.0216316	0.12823	0.00121242	0.194623
ENSG00000171456	ASXL1	ASXL transcriptional regulator 1 [Source:HGNC Symbol;Acc:HGNC:18318]	protein_coding	171023	0.00160823	-0.0214796	0.393991	0.832317	0.28078	0.903772	0.960081	0.328492	0.020242	0.00388316	-0.0196136	0.536335	0.847146	0.309609	0.9999	0.96625	0.365219	0.0160438	1.45513	-0.16661	0.178902	0.229139	0.132271	0.549815	0.548348	0.171295	0.0569022	0.00364754	0.00823729	0.000175204	0.929454	0.00211809	0.00055229	0.984547	0.00312746	0.169984	-0.00550455	-0.0195723	0.351217	0.8465	0.269459	0.932059	0.96653	0.319548	0.0219744	-0.139907	-0.00126364	0.612521	0.99028	0.320675	0.999981	0.998486	0.378243	0.0145043	-0.000321482	-0.0162622	0.873096	0.875407	0.34172	0.968575	0.988969	0.388536	0.0116722	-0.0041192	-0.0127676	0.970514	0.89978	0.343974	0.999744	0.978764	0.396912	0.0113758	-0.0540182	-0.0155626	0.67073	0.878121	0.327473	0.948972	0.97203	0.374919	0.0135763	0.0729998	0.00713404	0.485853	0.948924	0.314794	0.926805	0.991572	0.368618	0.0155141	-0.089166	-0.0227991	0.310383	0.821802	0.257168	0.999906	0.960477	0.312922	0.0239162	0.0488211	-7.51321e-05	0.604521	0.999424	0.319633	0.988904	0.999761	0.372126	0.0146476	0.0460287	-0.0003401	0.639413	0.997407	0.323983	0.996984	0.999665	0.377318	0.0140511	-0.00418794	-0.0136167	0.966126	0.895219	0.343933	0.997914	0.983257	0.396601	0.0113811	0.202265	0.0143072	0.198826	0.889002	0.213515	0.552602	0.982812	0.256489	0.0314279	0.0623899	-0.000581093	0.511639	0.99553	0.329084	0.765608	0.998771	0.370464	0.013531	0.0364946	-0.0445995	-0.0142767	-0.0266801	0.638129	0.643527	0.888153	0.79864	0.348487	0.349152	0.893423	0.925629	0.975603	0.950012	0.394077	0.395841	0.0109279	0.0108403	0.032336	-0.00837766	0.711129	0.935254	0.356489	0.99979	0.987611	0.410034	0.00988174	0.293333	0.00513581	0.146418	0.959541	0.201371	0.443261	0.990952	0.241567	0.0341391	-0.014553	-0.0173402	0.866921	0.865721	0.367059	0.99987	0.969962	0.421935	0.00852243	-0.0780799	1.58542	13.5995	-0.0233879	-0.00921611	-0.00144868	0.694448	0.811567	0.431171	0.821646	0.92972	0.988745	0.354845	0.364252	0.312254	0.959629	0.999765	0.707934	0.951423	0.987264	0.997677	0.404809	0.418847	0.355344	0.0100954	0.00888099	0.0158728	-0.077602	-0.0293887	0.633136	0.781315	0.347861	0.999172	0.960263	0.402088	0.0110104	0.0451117	-0.0130157	0.803375	0.898385	0.36375	0.939822	0.979912	0.410712	0.00894526	-0.0445995	-0.0266801	0.643527	0.79864	0.349152	0.925629	0.950012	0.395841	0.0108403	1.58542	-0.00921611	0.811567	0.92972	0.364252	0.999765	0.987264	0.418847	0.00888099	13.5995	-0.00144868	0.431171	0.988745	0.312254	0.707934	0.997677	0.355344	0.0158728	0.189324	0.00387019	0.284517	0.96986	0.268765	0.576802	0.993935	0.309853	0.022359	0.00372108	0.011381	0.000153503	0.902546	0.00191102	0.000481644	0.976932	0.00282712	0.172545
ENSG00000158109	TPRG1L	tumor protein p63 regulated 1 like [Source:HGNC Symbol;Acc:HGNC:27007]	protein_coding	127262	0.00438029	-0.444139	0.00862293	2.50824383113142e-06	2.30647013211532e-07	0.332917	0.0030698	1.28208435930514e-06	0.357789	-0.00042446	-0.419626	0.940261	1.65148068839063e-05	5.3511099781494e-06	0.9999	0.00838066	2.3458742984698e-05	0.300373	0.270478	-0.416309	0.784766	0.00155598	5.36285709949307e-05	0.921748	0.054283	0.000195137	0.286638	0.00187592	-0.409579	0.0375839	1.46400925799831e-05	7.52611240141739e-07	0.0644021	0.00564077	1.97214476856285e-06	0.336911	0.000957324	-0.41919	0.857543	1.58162819970478e-05	5.28731516822376e-06	0.989916	0.00773779	2.26056653327957e-05	0.300604	0.0288931	-0.422749	0.907639	1.99814899223171e-05	5.33222262417235e-06	0.999981	0.00830008	2.34699014001544e-05	0.300441	0.00201754	-0.398366	0.264019	4.56545121161551e-05	3.05309682020484e-06	0.678512	0.0314062	1.31326715818032e-05	0.311083	-0.0780949	-0.420614	0.435761	1.33676449636108e-05	4.07843741732113e-06	0.999744	0.00680882	1.81743347407975e-05	0.305583	-0.0666416	-0.423839	0.560231	1.24820553542971e-05	4.60337250715933e-06	0.923115	0.00683278	2.01155067026629e-05	0.303267	-0.0328362	-0.415322	0.727985	8.36437987672559e-05	2.72510768557351e-05	0.9723	0.0306367	0.000101031	0.270807	0.0299288	-0.417004	0.706234	1.77721731532698e-05	5.03180344669099e-06	0.999906	0.00840381	2.20977018725524e-05	0.301558	0.0768152	-0.400425	0.364882	4.78377772870483e-05	3.70309936323908e-06	0.988904	0.0204615	1.65513824600542e-05	0.307423	0.127793	-0.385907	0.146388	8.01871594295806e-05	2.06520528875249e-06	0.996984	0.0301167	9.72254823157286e-06	0.31842	0.153548	-0.388785	0.0810287	5.33378559815492e-05	1.34988591484588e-06	0.987465	0.020473	6.58362080269183e-06	0.326288	0.26536	-0.384872	0.0598104	6.10577696635728e-05	1.07541554347518e-06	0.39256	0.0189607	5.10380834798007e-06	0.330446	0.116921	-0.395893	0.169138	4.7771683265051e-05	2.66618666989624e-06	0.481342	0.0165656	1.19682157182009e-05	0.31678	0.106303	-0.0785977	-0.420766	-0.443503	0.124836	0.36318	1.10880177868934e-05	8.69823306676419e-06	2.15888682143839e-06	4.3151492634035e-06	0.681895	0.848868	0.00624366	0.00802931	1.01257437346364e-05	1.91594100670877e-05	0.320765	0.307578	0.0729057	-0.407968	0.351681	2.88837922170522e-05	4.23687362522042e-06	0.99979	0.0115568	1.90558566031855e-05	0.307931	0.137794	-0.413512	0.449921	2.14786576270647e-05	4.8439740514234e-06	0.717872	0.00940446	2.05011643844417e-05	0.305344	0.0569954	-0.413982	0.464475	2.10275590715572e-05	4.92278942026392e-06	0.99987	0.00825471	2.19847666197576e-05	0.305032	0.0721295	2.00528	23.2873	-0.415278	-0.415623	-0.399716	0.686324	0.737153	0.131588	2.55625864446634e-05	2.83219375828124e-05	3.42687792595816e-05	5.82189887763074e-06	5.9557532478042e-06	2.24070188165406e-06	0.958882	0.999765	0.446523	0.00882942	0.0142025	0.0137937	2.5120370810449e-05	2.57085896418702e-05	1.01270165129407e-05	0.301772	0.301329	0.320065	0.04706	-0.414288	0.747457	3.74903739151632e-05	5.97985530093467e-06	0.999172	0.0232817	2.59931683832341e-05	0.30125	0.0515671	-0.420676	0.751422	1.51115261989025e-05	5.98886200117339e-06	0.921583	0.00800376	2.53828198811191e-05	0.301221	-0.0785977	-0.443503	0.36318	8.69823306676419e-06	4.3151492634035e-06	0.848868	0.00802931	1.91594100670877e-05	0.307578	2.00528	-0.415623	0.737153	2.83219375828124e-05	5.9557532478042e-06	0.999765	0.0142025	2.57085896418702e-05	0.301329	23.2873	-0.399716	0.131588	3.42687792595816e-05	2.24070188165406e-06	0.446523	0.0137937	1.01270165129407e-05	0.320065	0.159661	-0.407042	0.315402	2.93374678985858e-05	3.97613730683096e-06	0.603306	0.0130586	1.70221219765278e-05	0.309153	0.00206118	-0.407006	0.0236275	1.51214814159895e-05	5.22196260132126e-07	0.0427659	0.00605034	1.38599507441115e-06	0.343452
ENSG00000108349	CASC3	CASC3 exon junction complex subunit [Source:HGNC Symbol;Acc:HGNC:17040]	protein_coding	22794	0.0016294	0.0914851	0.222157	0.203521	0.0293152	0.827123	0.617898	0.0469757	0.0985534	-0.00312541	0.105845	0.482602	0.144704	0.0423718	0.9999	0.561853	0.0668477	0.0873152	0.588801	0.0504489	0.420998	0.590069	0.0134383	0.734042	0.818705	0.024122	0.138413	-0.00113012	0.0938204	0.113519	0.188064	0.0199901	0.16795	0.5673	0.0251809	0.109838	-0.0105979	0.0871992	0.0099772	0.209597	0.00391181	0.536744	0.639142	0.00832371	0.154399	0.0153758	0.0990615	0.937481	0.181107	0.0505544	0.999981	0.593777	0.0782616	0.0817792	-0.00178893	0.0808083	0.207828	0.269008	0.0282803	0.625929	0.834997	0.044613	0.099629	-0.0155185	0.100277	0.844289	0.165443	0.0499669	0.999744	0.582452	0.0766958	0.0821489	-0.0554545	0.0974422	0.53797	0.177583	0.0441638	0.918041	0.598897	0.0672231	0.0860257	-0.000422379	0.104154	0.995469	0.190908	0.0537938	0.999119	0.674518	0.0811922	0.0807465	-0.02371	0.0976536	0.704419	0.178421	0.0481014	0.999906	0.610759	0.0746864	0.0833492	0.00533478	0.10171	0.936439	0.171499	0.0505507	0.996952	0.634412	0.0766922	0.0817815	-0.0263908	0.0932063	0.704877	0.211495	0.0481096	0.996984	0.71081	0.0735951	0.0833439	-0.035452	0.0930305	0.611881	0.205964	0.0461634	0.987465	0.689007	0.0710043	0.084641	-0.00495954	0.0996609	0.964741	0.177177	0.050631	0.98835	0.62906	0.0743055	0.0817313	-0.0523037	0.0885665	0.439342	0.231915	0.0427955	0.718628	0.679039	0.063496	0.0880254	-0.0406905	0.0426354	0.0998368	0.111815	0.460877	0.53407	0.168735	0.135348	0.0436503	0.0462168	0.826165	0.897561	0.582011	0.541029	0.0664706	0.0700457	0.0874031	0.0855977	-0.0624509	0.0878207	0.313676	0.231106	0.0367249	0.99979	0.680161	0.0591086	0.0927979	-0.110936	0.0930577	0.442546	0.2032	0.0429257	0.712909	0.64079	0.0636302	0.0879299	0.0241585	0.104506	0.69585	0.154514	0.0502966	0.99987	0.562917	0.0776659	0.0829045	0.0541866	1.62678	-17.8569	0.106481	0.106664	0.0828417	0.701751	0.731063	0.144589	0.151955	0.154041	0.254551	0.0504086	0.0509295	0.024238	0.960635	0.999765	0.460552	0.527633	0.628302	0.716961	0.0762598	0.0778288	0.0391534	0.0828333	0.0825042	0.105413	-0.131728	0.0763317	0.253429	0.309294	0.033	0.999172	0.77805	0.053628	0.0960916	-0.14492	0.0941846	0.259364	0.193203	0.033396	0.688835	0.630382	0.0526791	0.0957259	0.0426354	0.111815	0.53407	0.135348	0.0462168	0.897561	0.541029	0.0700457	0.0855977	1.62678	0.106664	0.731063	0.154041	0.0509295	0.999765	0.628302	0.0778288	0.0825042	-17.8569	0.0828417	0.144589	0.254551	0.024238	0.460552	0.716961	0.0391534	0.105413	-0.0816614	0.0925314	0.517632	0.208752	0.0456835	0.759306	0.656978	0.067021	0.0859653	-0.00135783	0.0915172	0.0594367	0.196353	0.0133498	0.0955893	0.575974	0.0172919	0.121357
ENSG00000085998	POMGNT1	protein O-linked mannose N-acetylglucosaminyltransferase 1 (beta 1,2-) [Source:HGNC Symbol;Acc:HGNC:19139]	protein_coding	55624	-0.00185267	-0.188699	0.328035	0.0665109	0.0198283	0.876136	0.395499	0.0335569	0.110074	0.00167666	-0.201711	0.790629	0.0515985	0.0277228	0.9999	0.371988	0.0465424	0.100223	-0.858687	-0.102149	0.444434	0.477625	0.0836726	0.749535	0.750768	0.115853	0.0750678	0.00079539	-0.194172	0.434492	0.0588351	0.0226152	0.518407	0.347861	0.0282687	0.106242	-0.00919122	-0.210132	0.119513	0.0392526	0.0112452	0.882454	0.329823	0.0207974	0.126144	0.089621	-0.20611	0.746867	0.0508548	0.0273748	0.999981	0.35293	0.0462305	0.1006	0.00258219	-0.170579	0.199345	0.101022	0.0152101	0.6174	0.656017	0.0260312	0.117674	-0.174068	-0.199281	0.117206	0.0496498	0.0111114	0.999744	0.363098	0.0209766	0.126476	0.128447	-0.192073	0.313053	0.0610372	0.0193711	0.873944	0.396733	0.033262	0.110749	-0.00408673	-0.185712	0.969048	0.100609	0.0443333	0.996692	0.556505	0.068805	0.0869135	0.0512072	-0.192981	0.562854	0.0615915	0.0251015	0.999906	0.407419	0.0428132	0.103173	0.00702452	-0.196925	0.940922	0.0629817	0.0284059	0.997096	0.442403	0.0468686	0.0994966	0.00757518	-0.196706	0.938865	0.0644898	0.0284017	0.997591	0.481658	0.0467756	0.099501	-0.0290955	-0.204735	0.768953	0.0513003	0.0275591	0.991482	0.425124	0.0456961	0.1004	-0.0232667	-0.201862	0.883627	0.0550764	0.028237	0.95719	0.405062	0.0449438	0.0996748	0.06776	-0.182884	0.479738	0.0832326	0.0252421	0.745381	0.476144	0.0403556	0.104202	0.0264636	-0.0312733	-0.198034	-0.20675	0.735393	0.747785	0.0560573	0.0529034	0.0291694	0.0292876	0.927983	0.95278	0.37156	0.368747	0.0470939	0.0474356	0.0998502	0.0997278	0.0263162	-0.193166	0.765148	0.0662655	0.029443	0.99979	0.430019	0.0488315	0.0995674	0.0491556	-0.195207	0.810561	0.0620005	0.0297946	0.923181	0.406806	0.0465011	0.0992073	-0.0736492	-0.210228	0.39953	0.0438879	0.0233148	0.99987	0.339454	0.0402029	0.106568	-0.229131	5.40424	19.7666	-0.223085	-0.178735	-0.178833	0.251415	0.419615	0.255703	0.0342323	0.091641	0.0858808	0.0185128	0.0238352	0.0186805	0.874186	0.999765	0.570955	0.275979	0.519549	0.488073	0.0322208	0.0405391	0.0313061	0.113348	0.105912	0.113086	-0.0916136	-0.215527	0.576337	0.0460955	0.0270843	0.999172	0.417892	0.0453243	0.102089	0.179011	-0.190555	0.326008	0.06517	0.0211649	0.727246	0.412362	0.0357461	0.109428	-0.0312733	-0.20675	0.747785	0.0529034	0.0292876	0.95278	0.368747	0.0474356	0.0997278	5.40424	-0.178735	0.419615	0.091641	0.0238352	0.999765	0.519549	0.0405391	0.105912	19.7666	-0.178833	0.255703	0.0858808	0.0186805	0.570955	0.488073	0.0313061	0.113086	0.0715963	-0.191437	0.689185	0.0684386	0.0286746	0.863635	0.434849	0.044881	0.100368	0.00107364	-0.191785	0.296508	0.0613129	0.0188447	0.375778	0.354575	0.0238015	0.111545
ENSG00000047410	TPR	translocated promoter region, nuclear basket protein [Source:HGNC Symbol;Acc:HGNC:12017]	protein_coding	7175	-0.000558172	0.106319	0.790017	0.347751	0.0182365	0.973565	0.749307	0.0312467	0.11249	-0.000452135	0.10409	0.948284	0.358514	0.0187082	0.9999	0.770678	0.033068	0.111754	0.817179	-0.0184794	0.47215	0.898854	0.0220997	0.763397	0.960154	0.0370005	0.122292	-0.00194868	0.0920762	0.0804258	0.405559	0.00564611	0.125119	0.759921	0.0077905	0.1448	-0.00507851	0.0970016	0.438288	0.388685	0.0148716	0.947934	0.786747	0.0264618	0.118312	-0.0247053	0.10532	0.935758	0.361737	0.0186918	0.999981	0.762352	0.0333107	0.11178	0.00165923	0.121392	0.456415	0.29118	0.015139	0.809561	0.847695	0.0259372	0.117807	-0.0812876	0.103043	0.510028	0.35922	0.0158609	0.999744	0.769006	0.028556	0.116484	0.0713029	0.106997	0.612668	0.342723	0.0169841	0.935367	0.756512	0.0297	0.114532	0.268174	0.136489	0.0187599	0.254918	0.00214255	0.644031	0.734297	0.00496966	0.171581	-0.186412	0.0822929	0.053759	0.45662	0.00432013	0.999906	0.830261	0.00930291	0.151823	-0.0469844	0.0910883	0.653104	0.431162	0.0173421	0.988904	0.839801	0.0306741	0.113934	-0.109597	0.0737305	0.313134	0.523572	0.0126509	0.996984	0.897859	0.0233677	0.122864	-0.155203	0.0713597	0.15315	0.528885	0.00846468	0.987465	0.892016	0.0164564	0.133942	-0.195945	0.0770745	0.262153	0.49932	0.0115199	0.603387	0.86926	0.020707	0.125474	-0.195437	0.061928	0.0596548	0.581047	0.00340755	0.341497	0.897003	0.00712037	0.15972	-0.202841	0.26361	0.102978	0.17602	0.0158049	0.0114107	0.341775	0.115167	0.00133027	0.00104519	0.651655	0.735883	0.752324	0.505993	0.00322094	0.002617	0.183449	0.189341	-0.096016	0.0874381	0.317159	0.440154	0.00946894	0.99979	0.829751	0.018371	0.132372	-0.141564	0.0974842	0.527102	0.388582	0.0119861	0.769113	0.798109	0.0212983	0.125793	-0.148167	0.0838038	0.118886	0.452409	0.00535361	0.99987	0.81696	0.011266	0.147853	-0.327422	0.886464	-33.0818	0.0722157	0.110478	0.0741588	0.132497	0.90376	0.0800234	0.52271	0.338993	0.50647	0.00572972	0.0139263	0.0041465	0.855786	0.999765	0.385409	0.835703	0.800861	0.877583	0.0116339	0.0254725	0.00845639	0.14604	0.121545	0.154605	-0.175738	0.0747274	0.32566	0.520443	0.00959877	0.999172	0.886651	0.0185485	0.131995	-0.0052154	0.106987	0.979171	0.342492	0.0140018	0.994321	0.765895	0.0250384	0.121391	0.26361	0.17602	0.0114107	0.115167	0.00104519	0.735883	0.505993	0.002617	0.189341	0.886464	0.110478	0.90376	0.338993	0.0139263	0.999765	0.800861	0.0254725	0.121545	-33.0818	0.0741588	0.0800234	0.50647	0.0041465	0.385409	0.877583	0.00845639	0.154605	-0.104488	0.0967846	0.593069	0.394964	0.0125333	0.806983	0.80898	0.0220466	0.124534	-0.00212541	0.0895052	0.059153	0.41752	0.00460747	0.0952436	0.767871	0.00643549	0.150144
ENSG00000063245	EPN1	epsin 1 [Source:HGNC Symbol;Acc:HGNC:21604]	protein_coding	29924	0.00164352	0.0131985	0.310796	0.879559	4.88972095303468e-09	0.869228	0.972611	3.66614537473296e-08	0.420562	0.000449418	0.0213207	0.933776	0.808012	7.89079664202925e-09	0.9999	0.957337	5.83425426204906e-08	0.413171	-0.33072	0.0430468	0.730352	0.726279	9.56341691662899e-07	0.899195	0.887408	5.23071641344329e-06	0.372561	0.00313845	0.0401769	0.000174645	0.615954	9.99085321523922e-12	0.00055114	0.873866	6.47165915305938e-11	0.507321	-0.0101307	0.00956792	0.0439937	0.910653	1.17483906295218e-09	0.7828	0.979844	9.65772482962584e-09	0.441962	-0.0505479	0.0262663	0.83166	0.768826	7.75051354720547e-09	0.999981	0.942504	5.74482311589445e-08	0.41345	-0.000958613	0.0116566	0.579486	0.895873	6.85526010979974e-09	0.868957	0.993314	4.89634541175741e-08	0.415355	0.0141986	0.0221578	0.882249	0.799448	7.83540553689043e-09	0.999744	0.953963	5.72816049193754e-08	0.41328	-0.0938976	0.0172342	0.389485	0.842977	5.59408211131219e-09	0.885998	0.963718	4.1538355605982e-08	0.418494	-0.0841732	0.00351892	0.349684	0.970631	7.82541207980759e-09	0.889382	0.995771	5.72576899552942e-08	0.417102	-0.00132459	0.0219653	0.986068	0.802106	7.91523517800234e-09	0.999906	0.956345	5.84365088213777e-08	0.413122	0.000348889	0.0222051	0.99657	0.804562	7.91629749676653e-09	0.999829	0.963451	5.80156695025447e-08	0.41312	-0.0342389	0.0128795	0.685437	0.886277	7.33052075279352e-09	0.996984	0.985135	5.39316883955523e-08	0.414315	-0.0452875	0.012797	0.593131	0.885395	6.92498264170434e-09	0.987465	0.981906	5.12562037863039e-08	0.415198	0.196444	0.0483979	0.146307	0.582388	2.93939803674132e-09	0.496841	0.903426	2.24182974898974e-08	0.428305	0.0400402	0.0330495	0.625036	0.711859	1.11822610914106e-08	0.83133	0.936334	7.80470057926495e-08	0.411488	0.0204571	-0.0408814	0.024198	0.0131005	0.759625	0.622327	0.782165	0.884329	1.19686849930308e-08	1.11626130224537e-08	0.935199	0.921111	0.948363	0.972476	8.49899180767916e-08	8.03630887699556e-08	0.410412	0.411516	0.0170807	0.0272894	0.820372	0.758854	1.22065522894352e-08	0.99979	0.952333	8.77876000463148e-08	0.4101	0.103015	0.0308556	0.555927	0.726465	1.06312517235887e-08	0.786873	0.94027	7.46267960057309e-08	0.412286	-0.0648618	0.0135188	0.38478	0.877794	8.77981087618173e-09	0.99987	0.973303	6.50543963995146e-08	0.415299	-0.243202	6.86211	18.5964	-0.00223127	0.0489781	0.0423555	0.152984	0.228855	0.210012	0.979838	0.583361	0.630236	4.80090846634281e-09	6.34554961226037e-09	5.98865054883652e-09	0.857461	0.999765	0.52825	0.995192	0.908216	0.918207	3.64287751826144e-08	4.787001640054e-08	4.36885916266103e-08	0.424687	0.420371	0.421269	-0.195118	-0.0123072	0.161203	0.89144	4.98315470107381e-09	0.999172	0.983537	3.82863798783389e-08	0.424113	0.0930048	0.0279438	0.550816	0.749861	1.05862972302311e-08	0.840401	0.947331	7.53535751529892e-08	0.412353	-0.0408814	0.0131005	0.622327	0.884329	1.11626130224537e-08	0.921111	0.972476	8.03630887699556e-08	0.411516	6.86211	0.0489781	0.228855	0.583361	6.34554961226037e-09	0.999765	0.908216	4.787001640054e-08	0.420371	18.5964	0.0423555	0.210012	0.630236	5.98865054883652e-09	0.52825	0.918207	4.36885916266103e-08	0.421269	0.174286	0.0411783	0.252424	0.640548	6.77029830173172e-09	0.546792	0.917222	4.90851591417831e-08	0.419363	0.00322977	0.0430638	0.000132111	0.589847	7.76948921782297e-12	0.00042238	0.862126	4.91642313461146e-11	0.510526
ENSG00000155265	GOLGA7B	golgin A7 family member B [Source:HGNC Symbol;Acc:HGNC:31668]	protein_coding	401647	0.00358603	-0.513177	0.336625	0.0120953	0.00384738	0.879883	0.181186	0.00811769	0.154828	0.0143687	-0.519102	0.246266	0.011039	0.00324091	0.9999	0.189346	0.00724279	0.159238	5.88443	-0.847637	0.00383947	0.0012573	3.34592720228181e-05	0.314525	0.0498987	0.000127993	0.297466	0.00583169	-0.460161	0.00284784	0.0174362	0.000132489	0.0065997	0.201208	0.000236798	0.234578	-0.00238994	-0.496683	0.83838	0.0153241	0.0054941	0.989157	0.219885	0.0111522	0.145521	0.467065	-0.532086	0.39227	0.010856	0.00415807	0.999981	0.177014	0.00906558	0.152817	0.00678667	-0.419685	0.0855915	0.0398937	0.0016689	0.452099	0.499203	0.00370036	0.175896	0.128667	-0.49333	0.559252	0.0155533	0.00487017	0.999744	0.216891	0.0102321	0.148693	-0.316047	-0.51015	0.206867	0.0119949	0.00292733	0.842217	0.199333	0.00646561	0.161833	-0.166345	-0.496819	0.421652	0.026185	0.00913074	0.911688	0.341662	0.0176261	0.133378	-0.0137394	-0.495271	0.937254	0.0158473	0.00557281	0.999906	0.228965	0.0116262	0.145145	-0.078122	-0.514013	0.675523	0.0144222	0.00520666	0.988904	0.254039	0.010806	0.146938	0.0183215	-0.488781	0.924983	0.0204688	0.00556684	0.997591	0.322499	0.0114337	0.145174	0.128312	-0.467324	0.510376	0.0242028	0.00469207	0.987465	0.319926	0.00988189	0.149669	-0.0178259	-0.496108	0.954609	0.0174078	0.00557943	0.985622	0.256143	0.0110432	0.145114	-0.134414	-0.533844	0.469482	0.0099078	0.00476608	0.73979	0.197899	0.009523	0.150938	-0.0925659	0.0331237	-0.504629	-0.494048	0.541609	0.860549	0.0125829	0.0177323	0.00506471	0.00581082	0.858495	0.977063	0.191795	0.231454	0.0103493	0.011763	0.149328	0.145664	-0.152495	-0.534113	0.370747	0.00922856	0.00425916	0.99979	0.1888	0.00916118	0.153902	-0.181864	-0.515202	0.647127	0.0117162	0.00540831	0.840443	0.200796	0.0106357	0.147582	-0.131885	-0.523537	0.436533	0.0102672	0.00461041	0.99987	0.177869	0.00988501	0.151815	-0.333764	-0.259441	16.797	-0.538376	-0.503646	-0.485906	0.389587	0.984084	0.619427	0.0091221	0.0155618	0.017708	0.0043656	0.00588227	0.00532812	0.898853	0.999765	0.830453	0.150346	0.266909	0.262044	0.00920456	0.0120507	0.0104988	0.153253	0.145336	0.14798	0.265084	-0.453679	0.403658	0.0302834	0.00444195	0.999172	0.356033	0.00950815	0.152797	0.0599198	-0.500004	0.865705	0.0138576	0.00581609	0.958588	0.21294	0.0116546	0.14564	0.0331237	-0.494048	0.860549	0.0177323	0.00581082	0.977063	0.231454	0.011763	0.145664	-0.259441	-0.503646	0.984084	0.0155618	0.00588227	0.999765	0.266909	0.0120507	0.145336	16.797	-0.485906	0.619427	0.017708	0.00532812	0.830453	0.262044	0.0104988	0.14798	-0.0876429	-0.511447	0.800641	0.012874	0.00573458	0.916946	0.216515	0.011199	0.146017	0.0056394	-0.457144	0.00445566	0.0187898	0.000188662	0.00971745	0.208555	0.000327928	0.226796
ENSG00000073921	PICALM	phosphatidylinositol binding clathrin assembly protein [Source:HGNC Symbol;Acc:HGNC:15514]	protein_coding	8301	-0.000598126	0.111423	0.679056	0.154964	0.0532048	0.958452	0.556833	0.0785259	0.0801574	0.00162066	0.105316	0.736024	0.179103	0.0543144	0.9999	0.605953	0.0827038	0.0794997	-0.704745	0.12744	0.3913	0.227586	0.0789892	0.715072	0.546959	0.110328	0.0772673	-0.00204403	0.0964145	0.00708977	0.196424	0.00345674	0.0148475	0.579523	0.00493319	0.157586	0.00352372	0.112542	0.435648	0.148821	0.0454455	0.947304	0.564722	0.0693872	0.0851318	-0.0620495	0.113275	0.769129	0.156364	0.0548522	0.999981	0.561385	0.0839034	0.0791852	-0.00137757	0.0931499	0.369724	0.24003	0.042302	0.759395	0.814863	0.0632873	0.0873664	-0.0602138	0.107994	0.479245	0.164915	0.0472461	0.999744	0.582251	0.0730803	0.0839134	0.0850279	0.112598	0.380758	0.148029	0.0428666	0.883433	0.561128	0.0655525	0.0869544	0.106726	0.0985662	0.177847	0.24189	0.0378064	0.82651	0.724937	0.0599497	0.091898	-0.0811705	0.0990349	0.226693	0.201874	0.03322	0.999906	0.638621	0.0543547	0.0947832	-0.0483828	0.0956122	0.501963	0.231473	0.0481054	0.988904	0.693531	0.0734376	0.0833466	-0.0891522	0.084132	0.233723	0.291278	0.033759	0.996984	0.783522	0.0543014	0.0942947	-0.0896894	0.0897255	0.232353	0.254234	0.0336549	0.987465	0.733519	0.0541843	0.0943885	-0.0944494	0.0955413	0.434276	0.228101	0.0453855	0.72879	0.690964	0.067628	0.0851732	-0.0720151	0.091925	0.323013	0.24874	0.0415695	0.630608	0.697571	0.0619837	0.0889379	-0.0209909	-0.0468528	0.108176	0.0963868	0.724686	0.526391	0.167944	0.231481	0.0565811	0.0512221	0.925519	0.896467	0.580536	0.655889	0.0828974	0.0765388	0.0791142	0.0823207	-0.027011	0.103049	0.687004	0.1954	0.0558113	0.99979	0.639931	0.0843493	0.0795577	-0.0987036	0.101826	0.526706	0.197341	0.0512333	0.768812	0.635026	0.074159	0.0823137	-0.0125102	0.106638	0.851183	0.178046	0.0584045	0.99987	0.591101	0.0882729	0.0780845	0.0948066	-8.95809	-24.918	0.118751	0.0757071	0.0837114	0.534168	0.0764933	0.0579509	0.138125	0.337413	0.281149	0.0514976	0.0184991	0.0155162	0.930315	0.999765	0.353282	0.50676	0.799843	0.74279	0.0776814	0.0325243	0.0266339	0.0821487	0.11337	0.118454	-0.0050467	0.107682	0.967775	0.188188	0.0591073	0.999172	0.670107	0.088493	0.0776951	-0.0483358	0.106446	0.728211	0.176083	0.0566476	0.913434	0.608469	0.082914	0.0790761	-0.0468528	0.0963868	0.526391	0.231481	0.0512221	0.896467	0.655889	0.0765388	0.0823207	-8.95809	0.0757071	0.0764933	0.337413	0.0184991	0.999765	0.799843	0.0325243	0.11337	-24.918	0.0837114	0.0579509	0.281149	0.0155162	0.353282	0.74279	0.0266339	0.118454	-0.0809413	0.10053	0.552232	0.205694	0.0521151	0.781774	0.652389	0.0749608	0.0817663	-0.00202503	0.0950433	0.0084552	0.203898	0.00393037	0.017188	0.585232	0.00554221	0.154276
ENSG00000049618	ARID1B	AT-rich interaction domain 1B [Source:HGNC Symbol;Acc:HGNC:18040]	protein_coding	57492	0.000505529	0.150769	0.776872	0.119429	2.15921902740085e-12	0.970929	0.505168	2.64574270224394e-11	0.526498	0.000854931	0.152001	0.885405	0.116929	2.22183731478499e-12	0.9999	0.520834	2.75327856887531e-11	0.526147	0.195716	0.129636	0.85053	0.331607	4.75341866043848e-10	0.948192	0.644534	4.78006905022151e-09	0.50336	-0.00269577	0.137997	0.00387328	0.132015	4.02554907336954e-14	0.00868307	0.488565	4.13403623003587e-13	0.572681	-0.00217439	0.150818	0.696979	0.118246	2.08653004993319e-12	0.976029	0.516437	2.56877776443254e-11	0.526917	-0.198877	0.169846	0.444994	0.0848894	1.69578991429279e-12	0.999981	0.439246	2.14614385381848e-11	0.529447	0.000952047	0.163898	0.615904	0.096341	1.98867195046147e-12	0.881869	0.648067	2.43246964146393e-11	0.527504	0.0036177	0.153522	0.972554	0.111302	2.24282971343398e-12	0.999744	0.503602	2.77763779867305e-11	0.526032	-0.0355688	0.151663	0.766774	0.116197	2.15129654253353e-12	0.965475	0.513003	2.65637245483399e-11	0.526543	-0.0205275	0.141189	0.83566	0.182636	3.90584578691956e-12	0.982655	0.663958	4.68926875029707e-11	0.523452	0.0265796	0.156505	0.749308	0.106049	2.13673674105675e-12	0.999906	0.508635	2.66688330140533e-11	0.526626	-0.101511	0.127147	0.252223	0.195041	1.19543214827881e-12	0.988904	0.659852	1.52496390417468e-11	0.533681	-0.13287	0.117673	0.149405	0.230048	8.26526208857287e-13	0.996984	0.729658	1.08019499381185e-11	0.538105	-0.0366922	0.145962	0.6932	0.136897	2.08251612530211e-12	0.988465	0.601285	2.57449973280069e-11	0.526941	-0.362206	0.105049	0.0134237	0.26599	1.18262048602716e-13	0.330557	0.72675	1.6818593186795e-12	0.56068	-0.130683	0.126483	0.140848	0.19137	8.55383673761941e-13	0.446589	0.638086	1.11162477928113e-11	0.542027	-0.015932	-0.0565226	0.156436	0.142018	0.826933	0.531828	0.103816	0.150068	2.37104372365659e-12	2.01082547182851e-12	0.954145	0.897561	0.482376	0.560761	2.92944986427548e-11	2.52335553479276e-11	0.529645	0.531671	0.0250312	0.161927	0.760063	0.0973032	2.31983711308923e-12	0.99979	0.496383	2.90412340402734e-11	0.529914	-0.284205	0.137222	0.133654	0.150988	8.2273505790645e-13	0.429228	0.574864	1.07659280596236e-11	0.542492	0.0623709	0.166627	0.443368	0.0851898	1.82954820068388e-12	0.99987	0.447287	2.32248809416894e-11	0.532828	0.120022	-9.33556	-22.1844	0.169602	0.122475	0.134598	0.519652	0.132039	0.169565	0.0838994	0.207671	0.16182	1.98807465474417e-12	8.15314093711486e-13	9.79633906467619e-13	0.928361	0.999765	0.487417	0.413054	0.689754	0.619642	2.49631148259548e-11	1.08254148269057e-11	1.26049864304052e-11	0.53181	0.542601	0.5404	-0.00584711	0.155689	0.969456	0.120382	2.42439141468298e-12	0.999172	0.578578	3.03318627624138e-11	0.529371	-0.262309	0.144998	0.120203	0.126727	7.59874733018844e-13	0.621999	0.538772	1.00316965071003e-11	0.543442	-0.0565226	0.142018	0.531828	0.150068	2.01082547182851e-12	0.897561	0.560761	2.52335553479276e-11	0.531671	-9.33556	0.122475	0.132039	0.207671	8.15314093711486e-13	0.999765	0.689754	1.08254148269057e-11	0.542601	-22.1844	0.134598	0.169565	0.16182	9.79633906467619e-13	0.487417	0.619642	1.26049864304052e-11	0.5404	-0.308722	0.125934	0.0610423	0.18608	4.48646308721672e-13	0.31983	0.630131	6.04568335444501e-12	0.549682	-0.00320402	0.132729	0.000609395	0.13906	7.73811787595581e-15	0.0016462	0.499963	8.58205120080686e-14	0.590375
ENSG00000145907	G3BP1	G3BP stress granule assembly factor 1 [Source:HGNC Symbol;Acc:HGNC:30292]	protein_coding	10146	-0.0029599	-0.000433773	0.133863	0.996724	0.0753931	0.757659	0.999235	0.105974	0.0688359	7.258518263658e-05	-0.0166193	0.99124	0.876843	0.160005	0.9999	0.973777	0.208719	0.042479	0.0747612	-0.0339914	0.947376	0.814874	0.267472	0.98422	0.926412	0.313082	0.0257914	-0.00326871	-0.0353032	0.00158635	0.725108	0.00396228	0.00392458	0.917438	0.00559897	0.154067	0.00862935	-0.00580386	0.163163	0.956166	0.0837358	0.894849	0.991679	0.117518	0.0653309	0.192556	-0.0323068	0.50713	0.766862	0.138823	0.999981	0.942177	0.185847	0.0476966	0.00143515	-0.000834553	0.497107	0.993877	0.13787	0.828219	0.999902	0.177157	0.0479465	-0.084578	-0.0167492	0.469696	0.87475	0.135123	0.999744	0.971511	0.1794	0.0486745	0.198281	-0.0061855	0.13528	0.953181	0.0758223	0.83146	0.990738	0.107091	0.0686475	0.232093	0.0158562	0.0326312	0.889401	0.0322756	0.683146	0.986383	0.05232	0.0967709	-0.0523325	-0.0223861	0.572094	0.834138	0.144384	0.999906	0.96367	0.191732	0.0462666	0.0158606	-0.0123718	0.872964	0.910167	0.158709	0.995509	0.98407	0.205418	0.0427816	0.0271346	-0.00917231	0.792897	0.933627	0.156519	0.996984	0.992811	0.202732	0.0432971	-0.0086736	-0.0182756	0.933336	0.866498	0.159654	0.997713	0.978615	0.206218	0.0425608	-0.0231442	-0.0195877	0.889356	0.857245	0.159024	0.959848	0.974211	0.199173	0.0427077	-0.114186	-0.0421418	0.253742	0.698794	0.106269	0.567155	0.933399	0.139006	0.0578694	-0.0930058	0.180983	-0.0176244	0.0315557	0.254444	0.0724335	0.868443	0.770773	0.106406	0.0543749	0.729266	0.772379	0.969202	0.940508	0.142501	0.0805557	0.0578239	0.0804001	-0.0283757	-0.0215253	0.758152	0.84327	0.15809	0.99979	0.972083	0.205577	0.0434476	-0.0283696	-0.01763	0.894806	0.87064	0.162047	0.961987	0.974911	0.200545	0.0425168	-0.0180489	-0.0185313	0.843876	0.864027	0.160949	0.99987	0.968997	0.209674	0.0427733	-0.0580108	-7.80247	-35.5318	-0.0218808	-0.0443412	-0.0511896	0.78217	0.264443	0.0489641	0.84167	0.685536	0.629972	0.159022	0.108336	0.0429898	0.973846	0.999765	0.336033	0.958419	0.937202	0.918207	0.204097	0.148968	0.0641627	0.0432267	0.0571909	0.087883	0.0729116	-0.00219742	0.670911	0.984308	0.1538	0.999172	0.998693	0.200511	0.0444785	0.00893424	-0.0152778	0.962739	0.887093	0.16284	0.989026	0.977255	0.205524	0.0423325	0.180983	0.0315557	0.0724335	0.770773	0.0543749	0.772379	0.940508	0.0805557	0.0804001	-7.80247	-0.0443412	0.264443	0.685536	0.108336	0.999765	0.937202	0.148968	0.0571909	-35.5318	-0.0511896	0.0489641	0.629972	0.0429898	0.336033	0.918207	0.0641627	0.087883	-0.00333292	-0.0160116	0.985807	0.883089	0.162937	0.994073	0.977433	0.201156	0.04231	-0.00333611	-0.0381301	0.00143763	0.703936	0.00368076	0.00354863	0.907727	0.00521249	0.155971
ENSG00000175970	UNC119B	unc-119 lipid binding chaperone B [Source:HGNC Symbol;Acc:HGNC:16488]	protein_coding	84747	0.000631635	-0.228026	0.771961	0.0548562	7.89548820429702e-13	0.97013	0.363136	1.02160153966793e-11	0.53865	0.000999773	-0.226365	0.890288	0.0569142	8.14616094028571e-13	0.9999	0.388886	1.07339470882574e-11	0.538278	1.61321	-0.400564	0.14827	0.00602678	2.3983515691454e-14	0.52001	0.103646	4.55292908281379e-13	0.630503	0.00495009	-0.196111	6.81290085260399e-06	0.0602593	4.47623251715206e-17	3.08083493021688e-05	0.351811	7.41500746432052e-16	0.640848	-0.0134584	-0.241267	0.0459132	0.0373177	1.20455107051211e-13	0.784295	0.325139	1.729599004353e-12	0.560472	0.215739	-0.242319	0.497857	0.0450904	6.59021147865864e-13	0.999981	0.337148	8.81207840777452e-12	0.540797	0.00657331	-0.152889	0.00364447	0.180264	1.38735710623148e-14	0.0975893	0.757811	2.2498325761693e-13	0.584201	-0.129299	-0.224994	0.312681	0.055448	5.03326177261261e-13	0.999744	0.377931	6.73020851163098e-12	0.54398	0.0754608	-0.220677	0.606349	0.0619091	7.23506679122256e-13	0.933253	0.399614	9.41418384353825e-12	0.53969	0.138648	-0.182695	0.249483	0.155043	1.62335256932172e-12	0.859337	0.632547	2.04328333680022e-11	0.534287	-0.030357	-0.228019	0.765172	0.0547808	7.87565007523609e-13	0.999906	0.387569	1.03447459258436e-11	0.53868	-0.0152393	-0.228557	0.888566	0.0600662	8.14378728372475e-13	0.995537	0.433635	1.06767257860855e-11	0.538281	-0.0154923	-0.228778	0.891269	0.0610077	8.14749704488358e-13	0.996987	0.47184	1.06614354412483e-11	0.538276	-0.00841316	-0.22633	0.941009	0.0603489	8.19944406261061e-13	0.997713	0.450365	1.06690202105489e-11	0.5382	0.0751637	-0.214543	0.680141	0.0748841	7.5755279203221e-13	0.869896	0.45984	9.75953151146883e-12	0.539143	0.11563	-0.19833	0.292272	0.0999457	1.01866917401031e-12	0.604835	0.505937	1.30829819965793e-11	0.53993	0.0139195	-0.0438048	-0.224836	-0.23656	0.876906	0.694587	0.058756	0.053468	1.71639199231076e-12	1.61230914320013e-12	0.970434	0.940806	0.380134	0.370078	2.15647655748898e-11	2.04671775676766e-11	0.533608	0.534371	0.0232976	-0.220327	0.817722	0.0678981	1.6925349267772e-12	0.99979	0.433926	2.16042218935745e-11	0.533778	0.30542	-0.20412	0.191952	0.0851737	7.65625333242556e-13	0.495811	0.463421	1.00629189408999e-11	0.543352	-0.0598433	-0.234586	0.551196	0.050353	1.46382096567882e-12	0.99987	0.357647	1.88583647132592e-11	0.535546	-0.389062	5.99725	35.6424	-0.266723	-0.203097	-0.189506	0.0880309	0.435077	0.0723066	0.0260581	0.0948348	0.107915	4.28028253177751e-13	1.29552022595398e-12	3.66882638831676e-13	0.855786	0.999765	0.374791	0.247325	0.52362	0.529423	5.8242004639065e-12	1.67419837398749e-11	4.99892611888136e-12	0.550234	0.537028	0.55204	0.0706278	-0.212069	0.707485	0.0864767	1.62269669647751e-12	0.999172	0.518708	2.07127775870621e-11	0.534292	0.255335	-0.213669	0.221295	0.0704487	8.45672732982492e-13	0.665299	0.427013	1.10869986656797e-11	0.542163	-0.0438048	-0.23656	0.694587	0.053468	1.61230914320013e-12	0.940806	0.370078	2.04671775676766e-11	0.534371	5.99725	-0.203097	0.435077	0.0948348	1.29552022595398e-12	0.999765	0.52362	1.67419837398749e-11	0.537028	35.6424	-0.189506	0.0723066	0.107915	3.66882638831676e-13	0.374791	0.529423	4.99892611888136e-12	0.55204	0.237266	-0.201429	0.246232	0.0917852	9.09580569665241e-13	0.540622	0.484485	1.171084983444e-11	0.541291	0.00504561	-0.191872	5.72556739447251e-06	0.0654812	3.8050170084657e-17	2.53837961238856e-05	0.363598	6.23363652583759e-16	0.642329
ENSG00000130340	SNX9	sorting nexin 9 [Source:HGNC Symbol;Acc:HGNC:14973]	protein_coding	51429	0.00324219	-0.0397514	0.372743	0.838907	0.57349	0.901254	0.961255	0.610147	-0.0145287	-0.00279342	-0.0172289	0.817743	0.930164	0.666598	0.9999	0.98658	0.704774	-0.0239153	1.92393	-0.153768	0.345449	0.555465	0.258604	0.683855	0.798687	0.304209	0.0274005	0.0125065	0.0498146	4.3557152953424e-14	0.717137	2.55189128000223e-11	3.97478124714447e-12	0.91443	1.53986803862315e-10	0.495165	-0.000858581	-0.023226	0.940052	0.905669	0.672599	0.995559	0.978367	0.70446	-0.024519	-0.276822	0.000574239	0.603266	0.997709	0.639156	0.999981	0.999653	0.682138	-0.0211591	-0.000130831	-0.02359	0.973111	0.906118	0.673171	0.995394	0.994365	0.705236	-0.0245766	-0.209256	-0.0228013	0.328727	0.906599	0.553897	0.999744	0.980934	0.597335	-0.0125218	-0.382623	-0.0420494	0.115761	0.827474	0.383109	0.83146	0.961124	0.429239	0.00641455	-0.00295352	0.0511531	0.988282	0.811239	0.698924	0.998122	0.965778	0.732106	-0.0274994	0.112191	-0.00952498	0.508809	0.961218	0.618171	0.999906	0.995032	0.661847	-0.0190503	0.221924	0.0354759	0.220362	0.858695	0.488564	0.988904	0.97544	0.535708	-0.00565142	0.116441	0.00924406	0.538585	0.963424	0.625518	0.996984	0.996515	0.665105	-0.0197891	0.209628	0.0209664	0.26848	0.915607	0.521206	0.987465	0.98698	0.56687	-0.00912417	0.548442	0.0512167	0.0693715	0.793536	0.306145	0.405661	0.959048	0.350713	0.0165334	0.484489	0.0923558	0.00711177	0.631099	0.0867872	0.247396	0.912698	0.116821	0.0648883	0.337024	-0.376571	-0.0128757	-0.118207	0.0225582	0.0408105	0.94605	0.549452	0.170642	0.233575	0.651655	0.762642	0.986722	0.859705	0.213492	0.280619	0.040557	0.0281891	0.193	0.0198394	0.251362	0.920185	0.505181	0.99979	0.984739	0.552327	-0.00750924	0.876308	0.0403478	0.0235511	0.833691	0.174724	0.281437	0.966252	0.213867	0.0396538	0.138519	0.00196635	0.408617	0.992057	0.581908	0.99987	0.998681	0.626731	-0.0155618	-0.1458	9.14505	72.6165	-0.0355142	0.0136682	0.0526476	0.704515	0.476471	0.0276561	0.859526	0.945929	0.785517	0.649623	0.603853	0.190622	0.960635	0.999765	0.302935	0.961571	0.991139	0.960841	0.684184	0.646152	0.232016	-0.0224704	-0.0178111	0.0362898	0.412128	0.0562759	0.187904	0.781435	0.457112	0.999172	0.960263	0.507074	-0.00222274	0.544776	0.00452112	0.117293	0.981425	0.380715	0.620819	0.997969	0.426649	0.00680167	-0.376571	-0.118207	0.0408105	0.549452	0.233575	0.762642	0.859705	0.280619	0.0281891	9.14505	0.0136682	0.476471	0.945929	0.603853	0.999765	0.991139	0.646152	-0.0178111	72.6165	0.0526476	0.0276561	0.785517	0.190622	0.302935	0.960841	0.232016	0.0362898	0.766929	0.0566772	0.0232264	0.769291	0.1734	0.263233	0.952896	0.211909	0.0399449	0.0126818	0.0600953	3.68731717964602e-14	0.661643	2.18260243721371e-11	2.61837273855683e-12	0.890384	1.28135514414979e-10	0.497214
ENSG00000076201	PTPN23	protein tyrosine phosphatase non-receptor type 23 [Source:HGNC Symbol;Acc:HGNC:14406]	protein_coding	25930	0.00484743	-0.211003	0.00880956	0.0330517	6.22370903313982e-12	0.333865	0.291388	7.19791496072858e-11	0.513334	0.00557856	-0.194559	0.37356	0.0578807	1.12727332349103e-10	0.9999	0.391504	1.09786595114075e-09	0.475227	1.52867	-0.370867	0.113197	0.00335601	2.28140280586277e-10	0.489734	0.0774115	2.41807777782887e-09	0.514258	0.000519328	-0.181718	0.608432	0.0757852	1.44972207932969e-10	0.680739	0.386497	7.53755321588263e-10	0.471765	0.00246176	-0.181658	0.677279	0.0763136	1.51251870492462e-10	0.974044	0.434261	1.42653962713788e-09	0.471179	0.0757476	-0.190928	0.783956	0.0686746	1.58461963618322e-10	0.999981	0.402945	1.51654076128924e-09	0.470534	0.0056954	-0.122573	0.00366992	0.215028	2.91918386823537e-12	0.0978927	0.79352	3.46867730225614e-11	0.522788	0.0471761	-0.184562	0.671754	0.0710837	1.50796169980533e-10	0.999744	0.418553	1.44251269545516e-09	0.47122	0.0403548	-0.182609	0.750746	0.0748045	1.56536599763015e-10	0.962761	0.431011	1.4710481005733e-09	0.470703	-0.140036	-0.226494	0.17907	0.0427558	9.49485633702743e-11	0.827368	0.40509	9.38034097569766e-10	0.481694	0.057291	-0.178253	0.515165	0.0820626	1.34289389045603e-10	0.999906	0.457134	1.28875693195701e-09	0.472821	-0.00749268	-0.186652	0.936674	0.0762252	1.63729779431153e-10	0.996952	0.476017	1.54352595869713e-09	0.470081	-0.0253631	-0.191547	0.796293	0.0701563	1.59105116420032e-10	0.996984	0.496487	1.49653754621844e-09	0.470478	0.0620102	-0.171948	0.528804	0.0981654	1.36015281042393e-10	0.987465	0.536568	1.29492052298269e-09	0.472645	-0.0188994	-0.187235	0.90488	0.0733145	1.63111406506459e-10	0.965861	0.457038	1.49633859072901e-09	0.470134	-0.0170838	-0.189772	0.857946	0.0716113	2.15135590850152e-10	0.944467	0.451088	1.97098683541535e-09	0.470353	-0.00592493	-0.0308531	-0.185937	-0.193865	0.939343	0.749614	0.0709704	0.0675021	2.17832806456608e-10	2.08121724916187e-10	0.987161	0.952895	0.410169	0.407255	2.03330164698797e-09	1.95847155522668e-09	0.470178	0.470818	0.00726179	-0.184316	0.933926	0.0778019	2.17720850603936e-10	0.99979	0.454576	2.04972851478077e-09	0.470185	-0.0939293	-0.192273	0.644785	0.0641067	1.97467024864073e-10	0.839406	0.412687	1.81310631920649e-09	0.471554	0.00497312	-0.185027	0.954464	0.0748549	2.18094562704868e-10	0.99987	0.422129	2.06633673571835e-09	0.470161	-0.0977494	5.16451	15.9925	-0.196263	-0.166841	-0.16983	0.62373	0.437863	0.355564	0.0618696	0.112922	0.101473	1.9484778312752e-10	1.64128769505239e-10	1.45632564911948e-10	0.950094	0.999765	0.651221	0.361083	0.558685	0.518929	1.83522090346364e-09	1.57730400846467e-09	1.36672582118087e-09	0.471741	0.474135	0.475797	-0.0608638	-0.197066	0.708974	0.0663306	2.04454245543615e-10	0.999172	0.477781	1.93621986016407e-09	0.471067	-0.0666412	-0.188803	0.713705	0.067416	2.04910882209174e-10	0.910056	0.418543	1.91182771984039e-09	0.471035	-0.0308531	-0.193865	0.749614	0.0675021	2.08121724916187e-10	0.952895	0.407255	1.95847155522668e-09	0.470818	5.16451	-0.166841	0.437863	0.112922	1.64128769505239e-10	0.999765	0.558685	1.57730400846467e-09	0.474135	15.9925	-0.16983	0.355564	0.101473	1.45632564911948e-10	0.651221	0.518929	1.36672582118087e-09	0.475797	-0.0443445	-0.190242	0.803254	0.0686758	2.12090161570501e-10	0.918367	0.435631	1.93711496998939e-09	0.470553	0.000260194	-0.183019	0.799902	0.0742417	1.59285899745031e-10	0.845583	0.38311	7.88422055212096e-10	0.470462
ENSG00000078804	TP53INP2	tumor protein p53 inducible nuclear protein 2 [Source:HGNC Symbol;Acc:HGNC:16104]	protein_coding	58476	-0.00152665	0.102268	0.655792	0.579615	0.0382816	0.953675	0.876036	0.0592271	0.0904526	-0.00633662	0.105178	0.57778	0.568965	0.0367474	0.9999	0.88059	0.0591678	0.0917077	1.76966	-0.0876422	0.359569	0.722591	0.0131847	0.693281	0.885483	0.0237322	0.139018	0.00797416	0.139879	3.71792288345607e-06	0.386433	5.16185719566319e-06	1.80272904948e-05	0.74744	1.17105660029406e-05	0.301067	-0.0170207	0.0729061	0.109862	0.687751	0.0157397	0.87132	0.923099	0.0277878	0.116702	-0.0566574	0.0986394	0.909965	0.600636	0.0409814	0.999981	0.881052	0.0652978	0.0883499	0.0034276	0.131379	0.346112	0.4829	0.0296588	0.743185	0.917903	0.0465476	0.0982039	0.0444787	0.0941215	0.825671	0.60864	0.0404491	0.999744	0.894747	0.0638628	0.0887544	0.041312	0.096133	0.857689	0.601821	0.040692	0.978622	0.892479	0.0627279	0.0885692	-0.0492868	0.102872	0.795341	0.611369	0.0434648	0.977777	0.914642	0.0676286	0.0875371	-0.0415909	0.0893008	0.794635	0.628685	0.0401651	0.999906	0.906473	0.0639829	0.0889722	0.0756885	0.113644	0.657822	0.547653	0.0383167	0.988904	0.88891	0.0605926	0.0904244	-0.0607868	0.0775903	0.732888	0.682801	0.0394543	0.996984	0.943436	0.0620848	0.0895234	-0.0252697	0.0887868	0.887559	0.635801	0.0408735	0.996469	0.927143	0.0639554	0.0884315	0.217446	0.123079	0.447475	0.511041	0.033292	0.737956	0.875248	0.0518584	0.0947175	0.167656	0.134301	0.33147	0.475814	0.0300402	0.637627	0.855078	0.0468598	0.0989581	0.0208361	-0.0696721	0.095882	0.0772625	0.882709	0.691083	0.60429	0.684824	0.0422146	0.0401635	0.971413	0.940227	0.890808	0.915162	0.0645583	0.0621526	0.0884549	0.0900146	0.0822325	0.112389	0.604459	0.549179	0.0385689	0.99979	0.884119	0.0616475	0.0912774	0.661253	0.140928	0.0708501	0.441619	0.0123839	0.345534	0.831547	0.021893	0.124872	-0.0117996	0.0935812	0.94046	0.616164	0.0424648	0.99987	0.895838	0.0672187	0.0882692	-0.43293	-6.72326	5.25348	0.0491604	0.0707481	0.100697	0.229227	0.578025	0.86747	0.792844	0.709393	0.591542	0.0248783	0.0379904	0.0421209	0.871737	0.999765	0.948328	0.943054	0.945856	0.904308	0.0415324	0.0605645	0.0630707	0.104635	0.0917473	0.0885246	0.0735768	0.10905	0.803609	0.571868	0.0416009	0.999172	0.903576	0.0654133	0.0889142	0.423823	0.114466	0.196165	0.533292	0.0228492	0.655236	0.86881	0.0381327	0.107166	-0.0696721	0.0772625	0.691083	0.684824	0.0401635	0.940227	0.915162	0.0621526	0.0900146	-6.72326	0.0707481	0.578025	0.709393	0.0379904	0.999765	0.945856	0.0605645	0.0917473	5.25348	0.100697	0.86747	0.591542	0.0421209	0.948328	0.904308	0.0630707	0.0885246	0.518082	0.147194	0.105756	0.426135	0.0159148	0.384007	0.8255	0.0270947	0.117725	0.00830576	0.14786	1.73160858653272e-06	0.355931	2.65971816605969e-06	8.74462336199026e-06	0.723901	6.25359884315041e-06	0.313684
ENSG00000171634	BPTF	bromodomain PHD finger transcription factor [Source:HGNC Symbol;Acc:HGNC:3581]	protein_coding	2186	5.04426109812287e-05	0.0259977	0.981706	0.826422	3.50809962967844e-08	0.998554	0.958661	2.26534825869303e-07	0.389415	0.000915586	0.0246542	0.900376	0.835384	3.48345473209803e-08	0.9999	0.964098	2.30233841306344e-07	0.38953	0.976591	-0.13812	0.397474	0.350635	3.11281889382416e-08	0.719874	0.65988	2.29583692411645e-07	0.435824	0.000594158	0.0296909	0.614525	0.801281	3.11811228482094e-08	0.686149	0.944273	1.04823790916117e-07	0.391332	0.00302543	0.0300183	0.66029	0.799397	3.20716199373412e-08	0.97086	0.953303	2.09771180262911e-07	0.390875	0.194212	0.0103196	0.545473	0.9318	2.95982340929492e-08	0.999981	0.985514	1.98076828091959e-07	0.392177	0.00371509	0.0668006	0.109783	0.574183	1.06368282890061e-08	0.500052	0.939251	7.36669698813117e-08	0.408503	0.0524325	0.0264314	0.685734	0.822513	3.25141356077401e-08	0.999744	0.959823	2.13808187564678e-07	0.390652	-0.174756	0.0171885	0.235307	0.883363	1.81979410658886e-08	0.848837	0.973922	1.2483559571938e-07	0.400002	0.152927	0.0280058	0.206618	0.827227	1.75177801097715e-08	0.837523	0.970645	1.20487581145093e-07	0.404338	-0.159418	0.00831378	0.117373	0.94321	1.11741281670374e-08	0.999906	0.990483	8.0334799807664e-08	0.407729	-0.0820196	0.00496907	0.454096	0.967218	2.70286117247905e-08	0.988904	0.994249	1.78923733867639e-07	0.393647	-0.037373	0.016191	0.743753	0.89427	3.33868223750246e-08	0.996984	0.986207	2.18648481691772e-07	0.390221	-0.0336398	0.0193503	0.769289	0.872124	3.37121388028343e-08	0.991482	0.979193	2.20987637029543e-07	0.390064	-0.220234	-0.00319518	0.229422	0.978651	1.78950242539598e-08	0.577817	0.995377	1.18574482365569e-07	0.400269	-0.149077	-0.00972219	0.177023	0.935404	2.34252083006631e-08	0.489258	0.987619	1.54676256395937e-07	0.399656	-0.12566	0.137535	0.0221981	0.060722	0.162843	0.219383	0.849726	0.616075	2.20962015190973e-08	2.71198574858718e-08	0.692463	0.804469	0.966163	0.887438	1.49847968972079e-07	1.82076719861584e-07	0.4006	0.39728	-0.0662038	0.0111863	0.515389	0.925793	4.49530819735566e-08	0.99979	0.985363	2.94487979704603e-07	0.388996	-0.17143	0.0130356	0.469145	0.912993	4.28925359147952e-08	0.731589	0.981894	2.70349016129424e-07	0.38977	-0.120242	0.00582297	0.233297	0.960838	2.82522206202911e-08	0.99987	0.991655	1.92222270185015e-07	0.396614	-0.120729	2.56741	-0.457093	0.0119194	0.0342583	0.0243701	0.602506	0.740674	0.981942	0.92149	0.778683	0.83946	4.82426147943398e-08	5.20083914463902e-08	5.47111135318736e-08	0.947882	0.999765	0.994659	0.977718	0.95982	0.968629	3.09890658663487e-07	3.33771311669832e-07	3.36980292523434e-07	0.387827	0.386581	0.385739	-0.0645278	0.0128958	0.733805	0.916887	5.18608820648581e-08	0.999172	0.989457	3.34994570705197e-07	0.386628	-0.230693	0.0144743	0.273417	0.902428	3.13186361146801e-08	0.697093	0.981419	2.06077021822275e-07	0.394934	0.137535	0.060722	0.219383	0.616075	2.71198574858718e-08	0.804469	0.887438	1.82076719861584e-07	0.39728	2.56741	0.0342583	0.740674	0.778683	5.20083914463902e-08	0.999765	0.95982	3.33771311669832e-07	0.386581	-0.457093	0.0243701	0.981942	0.83946	5.47111135318736e-08	0.994659	0.968629	3.36980292523434e-07	0.385739	-0.247303	0.000125452	0.230401	0.999161	2.80196043027868e-08	0.524879	0.999639	1.81669020605728e-07	0.396749	0.000145271	0.0272136	0.90323	0.817904	3.48489719737139e-08	0.925926	0.948939	1.13009306559397e-07	0.389524
ENSG00000082898	XPO1	exportin 1 [Source:HGNC Symbol;Acc:HGNC:12825]	protein_coding	7514	0.00013052	0.148848	0.970907	0.441014	0.0285328	0.998515	0.806114	0.0459058	0.0993633	0.000769099	0.148198	0.948462	0.443393	0.0285024	0.9999	0.818753	0.0476322	0.0993952	-2.37399	0.335671	0.255306	0.209863	0.0141558	0.617231	0.528237	0.0252336	0.136759	-0.0101501	0.0911404	4.71985227881553e-09	0.557727	8.63145615103296e-09	5.09606883824784e-08	0.845852	3.20460522266937e-08	0.411773	0.0237423	0.178961	0.0316028	0.33971	0.00470811	0.722559	0.756387	0.00976152	0.149579	0.00135408	0.149445	0.997935	0.447997	0.0285469	0.999981	0.813389	0.0479376	0.0993485	-0.00234047	0.124023	0.538476	0.527065	0.0247647	0.849965	0.928455	0.0397573	0.103572	0.0331721	0.149658	0.875009	0.436153	0.0282839	0.999744	0.814274	0.0470348	0.0996252	0.0851971	0.153984	0.723155	0.423743	0.027236	0.95987	0.806034	0.0445847	0.100751	-0.132739	0.0937267	0.502836	0.656568	0.0279504	0.93142	0.929335	0.0462418	0.101141	0.0548697	0.155737	0.74223	0.419789	0.0274134	0.999906	0.80945	0.0461571	0.100558	-0.0770232	0.129552	0.666008	0.511669	0.0266212	0.988904	0.875591	0.0443602	0.10143	-0.103387	0.12167	0.578062	0.539215	0.0254171	0.996984	0.903948	0.0425958	0.102803	-0.170938	0.114387	0.358458	0.557159	0.0207649	0.987465	0.899996	0.0358019	0.108734	-0.707656	0.0548746	0.0161343	0.771698	0.00292753	0.331467	0.953921	0.00628328	0.161831	-0.32728	0.0743743	0.0674802	0.70084	0.00842677	0.349961	0.933639	0.0156766	0.135587	-0.178439	0.185628	0.14649	0.198669	0.224358	0.309487	0.444783	0.316371	0.0174612	0.0206885	0.71335	0.83366	0.817363	0.724137	0.0302621	0.0352246	0.115047	0.110098	-0.183406	0.112434	0.267309	0.563842	0.0191856	0.99979	0.886659	0.0338284	0.112307	-0.881501	0.0895913	0.0203136	0.63472	0.0037117	0.279826	0.908936	0.00766767	0.1575	0.0149419	0.152584	0.927857	0.434476	0.0304422	0.99987	0.808408	0.0504846	0.0985542	0.320904	-8.37748	-70.5731	0.184531	0.119448	0.0796909	0.394654	0.506825	0.0294191	0.348762	0.54692	0.67529	0.023258	0.0258892	0.00481448	0.899414	0.999765	0.305894	0.72994	0.897202	0.933394	0.0392621	0.0435133	0.00962434	0.10664	0.103444	0.150671	-0.228237	0.108022	0.459563	0.590767	0.0248724	0.999172	0.911088	0.0421482	0.104642	-0.405537	0.132024	0.236841	0.492406	0.0179847	0.675369	0.852188	0.0310222	0.11419	0.185628	0.198669	0.309487	0.316371	0.0206885	0.83366	0.724137	0.0352246	0.110098	-8.37748	0.119448	0.506825	0.54692	0.0258892	0.999765	0.897202	0.0435133	0.103444	-70.5731	0.0796909	0.0294191	0.67529	0.00481448	0.305894	0.933394	0.00962434	0.150671	-0.754407	0.0748698	0.0230398	0.693325	0.00405756	0.263129	0.931053	0.00828068	0.155173	-0.0106583	0.0804231	8.47790656386857e-10	0.597509	1.7939036705704e-09	1.04745441786134e-08	0.866074	7.31842348429172e-09	0.435705
ENSG00000078304	PPP2R5C	protein phosphatase 2 regulatory subunit B'gamma [Source:HGNC Symbol;Acc:HGNC:9311]	protein_coding	5527	-0.00103613	-0.0271424	0.371615	0.66343	0.764578	0.899571	0.906086	0.785882	-0.0339598	-0.00463499	-0.0245769	0.22839	0.692588	0.683444	0.9999	0.924739	0.72006	-0.0256118	-0.161867	0.0166935	0.810779	0.847192	0.95141	0.932335	0.940992	0.954576	-0.0679251	-0.0016182	-0.0420765	0.00804419	0.482077	0.157858	0.0165727	0.805119	0.173264	0.0429812	-0.00602806	-0.040229	0.0948336	0.513001	0.517061	0.869083	0.853273	0.560929	-0.00868802	0.00949106	-0.0335429	0.955468	0.599763	0.855266	0.999981	0.880986	0.873972	-0.0442231	-6.7454e-05	-0.0334993	0.95653	0.599674	0.855282	0.990319	0.945121	0.870597	-0.044225	-0.0908127	-0.0330405	0.182591	0.592281	0.64228	0.999744	0.887227	0.679982	-0.0214727	0.117986	-0.0266311	0.128405	0.665521	0.575205	0.83146	0.91628	0.611408	-0.0147035	0.100829	0.00977763	0.113445	0.884487	0.604902	0.764845	0.985943	0.645945	-0.0179182	0.0193826	-0.03058	0.720592	0.625308	0.841958	0.999906	0.905182	0.860783	-0.0426054	-0.0125738	-0.0360291	0.828357	0.574446	0.850634	0.991896	0.899068	0.867181	-0.043654	-0.0261448	-0.0398152	0.665146	0.536559	0.835482	0.996984	0.902672	0.854581	-0.0418363	0.0050091	-0.0317328	0.934153	0.617861	0.854877	0.997713	0.922057	0.870039	-0.044175	-0.0627259	-0.0411559	0.518504	0.517483	0.809684	0.784068	0.878416	0.824303	-0.03887	-0.00163565	-0.031389	0.977652	0.622947	0.834507	0.993487	0.911188	0.846592	-0.042226	-0.00681505	0.0103296	-0.0311525	-0.0283141	0.886217	0.861366	0.617551	0.659444	0.832336	0.831227	0.97269	0.977185	0.897344	0.903457	0.846494	0.845532	-0.0419679	-0.0418365	0.0362282	-0.0235455	0.498332	0.709285	0.781905	0.99979	0.937643	0.805402	-0.036243	-0.0419487	-0.0338953	0.736512	0.590212	0.821988	0.88649	0.893013	0.834136	-0.0407531	-0.0248435	-0.0349364	0.640757	0.57849	0.810096	0.99987	0.879885	0.831846	-0.0393855	-0.199413	0.742852	-3.10426	-0.0523297	-0.0282811	-0.0341124	0.0991854	0.855506	0.769944	0.404295	0.659278	0.589726	0.502307	0.830932	0.825098	0.855786	0.999765	0.907544	0.76641	0.929532	0.904132	0.547116	0.851267	0.838724	-0.00719958	-0.0418016	-0.0411156	-0.0254171	-0.0357096	0.798922	0.583031	0.827405	0.999172	0.907176	0.846319	-0.0413859	0.0196445	-0.0301284	0.859711	0.630167	0.831145	0.956447	0.909256	0.845655	-0.0418268	0.0103296	-0.0283141	0.861366	0.659444	0.831227	0.977185	0.903457	0.845532	-0.0418365	0.742852	-0.0282811	0.855506	0.659278	0.830932	0.999765	0.929532	0.851267	-0.0418016	-3.10426	-0.0341124	0.769944	0.589726	0.825098	0.907544	0.904132	0.838724	-0.0411156	-0.0191406	-0.0329218	0.860468	0.603136	0.831183	0.945127	0.90266	0.842398	-0.0418313	-0.0015313	-0.0426959	0.0134686	0.478391	0.210348	0.0259663	0.802902	0.227033	0.0320169
ENSG00000184216	IRAK1	interleukin 1 receptor associated kinase 1 [Source:HGNC Symbol;Acc:HGNC:6112]	protein_coding	3654	-0.000632872	0.0354905	0.763675	0.754358	0.0720521	0.96884	0.939493	0.101925	0.0703351	0.0062553	0.0210088	0.370378	0.852509	0.056003	0.9999	0.967759	0.0849208	0.0785213	0.709687	0.0240091	0.571894	0.881244	0.0982016	0.82101	0.952441	0.132709	0.0688599	0.00394087	0.0547377	0.000282212	0.599592	0.000399221	0.000844241	0.865605	0.000660532	0.209887	-0.0107199	0.0187808	0.10107	0.866011	0.028062	0.870948	0.969786	0.0459715	0.0998605	0.0963815	0.0241408	0.754129	0.834609	0.0718581	0.999981	0.961227	0.105779	0.070424	-0.000494527	0.0266622	0.825341	0.817406	0.073111	0.954911	0.980099	0.101866	0.0698535	-0.17426	0.0315253	0.157625	0.777406	0.036288	0.999744	0.946609	0.0582927	0.0920928	-0.000996001	0.0320054	0.994386	0.777276	0.0743645	0.999677	0.948005	0.105311	0.0692912	-0.0984693	0.0354575	0.397283	0.774249	0.0605988	0.904943	0.956343	0.0899257	0.0768823	0.0998747	0.0433075	0.307494	0.700874	0.051401	0.999906	0.931458	0.0791481	0.0812531	0.0463794	0.0441029	0.658657	0.703895	0.0694529	0.988904	0.939612	0.100861	0.0715442	-0.0193393	0.0268409	0.859753	0.818049	0.0735592	0.996984	0.97265	0.106158	0.0696515	0.0767015	0.0478378	0.484186	0.67697	0.0626036	0.987465	0.937627	0.092221	0.0749318	0.17339	0.0552561	0.323569	0.629986	0.0526533	0.652094	0.918381	0.0768134	0.0804888	0.153088	0.0690719	0.147038	0.547072	0.0347253	0.4541	0.885304	0.0530855	0.0945264	0.0635411	-0.0947582	0.0349224	0.00886238	0.462801	0.377616	0.757544	0.939268	0.0612333	0.0562266	0.826814	0.855888	0.942746	0.985409	0.0886706	0.0828564	0.076542	0.0793178	0.0591996	0.0457906	0.543339	0.690538	0.0650285	0.99979	0.933065	0.0962086	0.0745684	0.156801	0.0443782	0.489033	0.697671	0.0625613	0.743991	0.932302	0.0880743	0.0758394	-0.0225264	0.0300329	0.816257	0.793052	0.0726576	0.99987	0.951241	0.10644	0.0708898	-0.295081	8.54411	27.3143	0.0020453	0.06498	0.0608914	0.181337	0.247883	0.154883	0.985763	0.574807	0.592402	0.0390152	0.0460059	0.035757	0.862626	0.999765	0.473394	0.99702	0.905151	0.904671	0.0611718	0.07139	0.0547513	0.0909193	0.0857427	0.0936236	0.0926297	0.0507203	0.609765	0.667849	0.067575	0.999172	0.933698	0.0992983	0.0733002	0.283022	0.046294	0.159223	0.680632	0.0363142	0.634575	0.925925	0.0565698	0.0931458	-0.0947582	0.00886238	0.377616	0.939268	0.0562266	0.855888	0.985409	0.0828564	0.0793178	8.54411	0.06498	0.247883	0.574807	0.0460059	0.999765	0.905151	0.07139	0.0857427	27.3143	0.0608914	0.154883	0.592402	0.035757	0.473394	0.904671	0.0547513	0.0936236	0.260175	0.0595803	0.186872	0.601284	0.0396578	0.479642	0.90205	0.0593313	0.0904101	0.00407678	0.0585004	0.000200048	0.573449	0.000302693	0.000607266	0.853203	0.000510524	0.216198
ENSG00000138166	DUSP5	dual specificity phosphatase 5 [Source:HGNC Symbol;Acc:HGNC:3071]	protein_coding	1847	0.0107026	0.0257394	0.054257	0.930748	0.282835	0.609063	0.98635	0.330377	0.0199329	0.00602485	0.0731589	0.747245	0.809328	0.676389	0.9999	0.957842	0.713964	-0.0249006	4.34186	-0.301389	0.168786	0.453841	0.187941	0.539683	0.737129	0.231777	0.0419728	0.0181041	0.187993	5.04529002732957e-12	0.403709	2.26003506792811e-09	1.6075391165179e-10	0.758472	9.32981936970482e-09	0.432258	-0.013798	0.0667118	0.432451	0.82472	0.611694	0.947304	0.961044	0.649034	-0.0183981	-0.109768	0.0928161	0.893801	0.763932	0.687256	0.999981	0.941534	0.724716	-0.0259966	0.0026899	0.113145	0.653024	0.713591	0.663964	0.893338	0.970802	0.697004	-0.0236505	-0.192398	0.0832131	0.561204	0.782179	0.646822	0.999744	0.947983	0.684143	-0.0219288	-0.330547	0.0666202	0.380905	0.82471	0.592725	0.883433	0.960437	0.627883	-0.0164828	-0.461178	0.0324489	0.136293	0.921039	0.435067	0.792477	0.989591	0.486275	0.00029073	0.1101	0.0962024	0.674485	0.750657	0.667216	0.999906	0.944123	0.706432	-0.0239775	0.0671894	0.101251	0.810738	0.744124	0.682266	0.991896	0.949382	0.714765	-0.0254929	0.0300076	0.0918939	0.918262	0.768164	0.688176	0.997357	0.963942	0.722265	-0.0260895	0.210676	0.127145	0.4719	0.678454	0.62411	0.987465	0.938068	0.662075	-0.0196476	0.843755	0.196691	0.0701206	0.515163	0.318888	0.405671	0.877458	0.363191	0.0147504	0.521692	0.201381	0.0633534	0.507788	0.326134	0.343903	0.870091	0.367502	0.0139355	0.422859	-0.670638	0.0893235	-0.0945513	0.0650777	0.0176901	0.763561	0.75393	0.33015	0.170467	0.65635	0.741788	0.943108	0.937088	0.376513	0.214584	0.0133854	0.0405961	0.181706	0.117916	0.485028	0.701061	0.659416	0.99979	0.935762	0.694991	-0.0234662	1.11081	0.156881	0.0641949	0.600819	0.328104	0.335756	0.897123	0.369657	0.0136652	0.155376	0.105034	0.548344	0.73092	0.675517	0.99987	0.935751	0.711816	-0.0251056	-0.130566	7.43266	108.942	0.0665181	0.107781	0.189355	0.825806	0.707892	0.0323692	0.829969	0.729526	0.526887	0.714799	0.70326	0.235411	0.979214	0.999765	0.30831	0.954144	0.949896	0.884948	0.743308	0.736388	0.278689	-0.0291346	-0.0279449	0.0278694	0.429584	0.159907	0.375009	0.61164	0.621575	0.999172	0.917071	0.660861	-0.0196183	0.637172	0.109071	0.236571	0.717681	0.545399	0.675369	0.937238	0.582764	-0.0117753	-0.670638	-0.0945513	0.0176901	0.75393	0.170467	0.741788	0.937088	0.214584	0.0405961	7.43266	0.107781	0.707892	0.729526	0.70326	0.999765	0.949896	0.736388	-0.0279449	108.942	0.189355	0.0323692	0.526887	0.235411	0.30831	0.884948	0.278689	0.0278694	0.993011	0.179663	0.0579842	0.550957	0.313092	0.315229	0.880759	0.354071	0.0157542	0.0188972	0.206374	5.75064146276909e-13	0.34711	3.02225809739572e-10	2.27900659570235e-11	0.717106	1.41943796781976e-09	0.461509
ENSG00000165943	MOAP1	modulator of apoptosis 1 [Source:HGNC Symbol;Acc:HGNC:16658]	protein_coding	64112	0.00358375	-0.224257	0.138113	0.0857908	3.83055340465488e-08	0.759433	0.440259	2.46210979725824e-07	0.387981	0.00296173	-0.210046	0.714194	0.111973	9.98777936913057e-08	0.9999	0.509748	6.10295851847667e-07	0.37208	1.95427	-0.34968	0.148749	0.0452547	2.3357551376066e-08	0.52041	0.260737	1.76590557387511e-07	0.440781	0.00645513	-0.167665	6.8097920289707e-08	0.126917	1.06100379080423e-13	5.16343050126692e-07	0.481167	1.00479039014441e-12	0.561904	-0.00971518	-0.216847	0.199956	0.0967814	4.96097569624124e-08	0.901915	0.4766	3.14210229333319e-07	0.383738	0.0509148	-0.208997	0.886187	0.120682	1.05272984101076e-07	0.999981	0.510869	6.42319562230786e-07	0.371193	0.00496018	-0.150703	0.0526971	0.249752	1.85611336846406e-08	0.36605	0.820632	1.23381133368253e-07	0.399686	0.000742887	-0.204813	0.995867	0.119179	1.06274680428587e-07	0.999744	0.515733	6.41657284096689e-07	0.371034	0.0422887	-0.202617	0.795979	0.123758	1.03037594892281e-07	0.971043	0.524723	6.19774558927087e-07	0.371555	0.00230555	-0.156493	0.986298	0.27545	3.56447560233067e-07	0.998122	0.749641	1.9490796158237e-06	0.353606	-0.0215692	-0.207245	0.849226	0.116554	1.04512895007966e-07	0.999906	0.526604	6.35817337291151e-07	0.371316	-0.00478384	-0.206058	0.968568	0.127425	1.06199646213344e-07	0.999062	0.568317	6.4307038391002e-07	0.371046	-0.00576265	-0.20637	0.963667	0.128622	1.06173974787922e-07	0.997591	0.608576	6.37534118163782e-07	0.37105	0.0939729	-0.185481	0.45821	0.164348	8.23657272524532e-08	0.987465	0.641589	5.07312410069432e-07	0.375318	0.318495	-0.162202	0.114941	0.218594	3.35304345179903e-08	0.465865	0.681067	2.1230499713369e-07	0.390152	0.143541	-0.172806	0.240821	0.196591	9.54316740369648e-08	0.554384	0.643183	5.70069310942604e-07	0.376404	0.0697258	-0.130897	-0.204613	-0.240234	0.486092	0.291457	0.12065	0.0764049	1.44110475968777e-07	1.07788953216344e-07	0.837865	0.82831	0.512414	0.424821	8.48433096493031e-07	6.50422552383775e-07	0.369379	0.374339	0.0808537	-0.189413	0.472719	0.156488	1.42096312730473e-07	0.99979	0.594933	8.50289296137541e-07	0.369621	0.350342	-0.181975	0.17955	0.167227	7.83467856428207e-08	0.482401	0.596443	4.7331104009423e-07	0.379733	-0.0829933	-0.219189	0.458471	0.0995689	1.39879367997501e-07	0.99987	0.475704	8.39437591738106e-07	0.36989	-0.47423	11.1044	57.7866	-0.256773	-0.16528	-0.148319	0.0618571	0.193621	0.00822512	0.0530115	0.218006	0.246297	3.57985038822733e-08	8.25040672029797e-08	6.98568060745754e-09	0.855786	0.999765	0.285398	0.335904	0.699541	0.710786	2.3570369359955e-07	5.11800722189981e-07	5.03792272855326e-08	0.392745	0.378863	0.418875	0.113664	-0.185056	0.588097	0.177965	1.57471091922816e-07	0.999172	0.656922	9.33431207562992e-07	0.367856	0.344837	-0.190597	0.137802	0.144769	6.5045520954651e-08	0.627319	0.564626	4.04948267200021e-07	0.382854	-0.130897	-0.240234	0.291457	0.0764049	1.07788953216344e-07	0.82831	0.424821	6.50422552383775e-07	0.374339	11.1044	-0.16528	0.193621	0.218006	8.25040672029797e-08	0.999765	0.699541	5.11800722189981e-07	0.378863	57.7866	-0.148319	0.00822512	0.246297	6.98568060745754e-09	0.285398	0.710786	5.03792272855326e-08	0.418875	0.394019	-0.166716	0.0827001	0.204417	4.46714252151391e-08	0.350226	0.651084	2.8028759741441e-07	0.3891	0.00665181	-0.16167	3.48066995146288e-08	0.137918	5.65937535879834e-14	2.71944494968595e-07	0.498009	5.37175929357473e-13	0.568925
ENSG00000213923	CSNK1E	casein kinase 1 epsilon [Source:HGNC Symbol;Acc:HGNC:2453]	protein_coding	1454	0.0029523	-0.168966	0.2829	0.254271	2.29508207966933e-15	0.856421	0.670322	4.10236063140894e-14	0.602918	-0.00294576	-0.147747	0.748054	0.321925	3.82184178697721e-15	0.9999	0.746606	6.71598312667635e-14	0.597705	1.65726	-0.238792	0.281922	0.226821	1.74890751788233e-14	0.639654	0.546129	3.40709455215916e-13	0.633939	0.0079287	-0.107319	2.62618007615569e-09	0.367924	1.15167445393877e-22	3.02214063409819e-08	0.734013	3.92815388338524e-21	0.740621	-0.00418994	-0.158139	0.627425	0.287276	3.58388225808947e-15	0.966221	0.716246	6.26607178670668e-14	0.598366	0.104849	-0.161562	0.794882	0.287993	3.88844836364037e-15	0.999981	0.704445	6.87366666558213e-14	0.597527	0.0029652	-0.120601	0.311149	0.423515	2.44153371588369e-15	0.717219	0.899315	4.34547052974132e-14	0.60229	-0.0555166	-0.153119	0.732692	0.30185	3.79690803800522e-15	0.999744	0.72518	6.6553048558329e-14	0.597773	-0.163127	-0.161428	0.378038	0.275602	2.75510342999024e-15	0.883433	0.705659	4.88268159832854e-14	0.601059	-0.221304	-0.128124	0.141533	0.421902	2.42924500999173e-15	0.796903	0.84271	4.39503231981635e-14	0.606792	0.0886549	-0.142963	0.490165	0.336065	3.1886841023539e-15	0.999906	0.758934	5.6559046405435e-14	0.599565	0.104146	-0.125901	0.448518	0.407381	3.04013123379394e-15	0.988904	0.830363	5.37865394985687e-14	0.600053	0.134371	-0.116707	0.347578	0.443612	2.61783521376686e-15	0.996984	0.868032	4.69540340152011e-14	0.60158	0.165725	-0.118854	0.247472	0.427836	2.0983692944953e-15	0.987465	0.848251	3.82079204566955e-14	0.603827	0.474932	-0.0894058	0.0370709	0.543747	4.85402474456205e-16	0.356878	0.887928	9.34253828264181e-15	0.618364	0.203202	-0.108755	0.141176	0.468713	2.39799690603812e-15	0.447075	0.850637	4.31224923310536e-14	0.606924	0.119888	-0.097281	-0.15334	-0.181237	0.288774	0.489148	0.299891	0.236632	3.97405863083097e-15	5.44069500653362e-15	0.746252	0.88724	0.720301	0.661052	7.04295262973332e-14	9.44900670333377e-14	0.601749	0.598495	0.0604262	-0.143398	0.63554	0.342191	6.15392140138834e-15	0.99979	0.775643	1.07461327247908e-13	0.597212	0.553575	-0.117772	0.0594355	0.422494	1.22111493889409e-15	0.328847	0.820723	2.28681524920166e-14	0.613726	0.0470565	-0.148411	0.710567	0.322865	6.41905628966959e-15	0.99987	0.736652	1.11856698080381e-13	0.596771	-0.105695	11.0392	53.9809	-0.167148	-0.115295	-0.101899	0.715826	0.253881	0.0302555	0.271824	0.447256	0.486476	6.43522702612574e-15	3.64759715847049e-15	7.00618061914665e-16	0.961962	0.999765	0.305894	0.66148	0.853738	0.869317	1.11855750631222e-13	6.57072783369151e-14	1.34847913008293e-14	0.596745	0.602632	0.619233	0.197255	-0.119376	0.405473	0.439514	4.90468861445776e-15	0.999172	0.851446	8.66158513681064e-14	0.599573	0.279437	-0.143308	0.289397	0.333898	3.97966949521481e-15	0.708375	0.75937	6.98153486656319e-14	0.601735	-0.097281	-0.181237	0.489148	0.236632	5.44069500653362e-15	0.88724	0.661052	9.44900670333377e-14	0.598495	11.0392	-0.115295	0.253881	0.447256	3.64759715847049e-15	0.999765	0.853738	6.57072783369151e-14	0.602632	53.9809	-0.101899	0.0302555	0.486476	7.00618061914665e-16	0.305894	0.869317	1.34847913008293e-14	0.619233	0.472897	-0.108613	0.0653026	0.462278	1.31722234230565e-15	0.325902	0.844884	2.43610027146768e-14	0.612969	0.00817923	-0.0998969	1.06527400542588e-09	0.396925	4.83482913914292e-23	1.27379833085579e-08	0.753505	1.69349250957925e-21	0.746223
ENSG00000160058	BSDC1	BSD domain containing 1 [Source:HGNC Symbol;Acc:HGNC:25501]	protein_coding	55108	-0.00048881	-0.0761901	0.818412	0.507121	5.08056852864371e-05	0.978711	0.840677	0.000172826	0.255106	-0.00351843	-0.0726275	0.618954	0.526993	4.66281255798206e-05	0.9999	0.859438	0.000164822	0.256905	1.99608	-0.233498	0.0951399	0.127012	9.29064539109692e-06	0.467809	0.420797	4.07894424999288e-05	0.325793	0.00639966	-0.0420105	2.91059571030944e-10	0.638442	4.64114702197212e-13	4.58324123769112e-09	0.883578	3.90314086253645e-12	0.544933	-0.00955912	-0.0906806	0.149013	0.423139	2.0678721144248e-05	0.888062	0.808985	7.73815597351121e-05	0.273652	0.0783275	-0.0852753	0.801312	0.466602	5.05685505709884e-05	0.999981	0.825451	0.000178569	0.255204	0.00145089	-0.0630135	0.521579	0.588948	4.33838528171646e-05	0.842269	0.943968	0.000142395	0.258412	-0.128873	-0.0792351	0.302852	0.485418	3.2534583805149e-05	0.999744	0.840024	0.000118819	0.264383	-0.191135	-0.088776	0.179405	0.433478	2.34188910670232e-05	0.837675	0.810284	8.78725784563543e-05	0.271123	0.0739285	-0.0228487	0.528861	0.854805	7.55899019395338e-05	0.93896	0.978183	0.00025216	0.249294	0.0500303	-0.0732062	0.614101	0.523205	4.64862962509408e-05	0.999906	0.860415	0.000164669	0.256969	0.0979139	-0.0534115	0.355452	0.647744	3.56677091793954e-05	0.988904	0.923297	0.000127861	0.262483	0.0646358	-0.0614081	0.558907	0.602312	4.47287878244907e-05	0.996984	0.922734	0.000156513	0.257774	0.104487	-0.0573447	0.345429	0.620662	3.50996634495449e-05	0.987465	0.922383	0.00012661	0.262815	0.2457	-0.0459681	0.165376	0.690107	2.21842543978342e-05	0.51613	0.935435	8.00634166524439e-05	0.272225	0.207124	-0.0308711	0.0515009	0.788087	1.21714602112945e-05	0.328387	0.957094	4.72090859232077e-05	0.287202	0.102344	-0.0963724	-0.0767317	-0.104025	0.24173	0.375638	0.501301	0.378394	3.57664051674913e-05	4.63301312919746e-05	0.721027	0.85535	0.845466	0.768795	0.000127884	0.00016208	0.265159	0.259726	0.095746	-0.0591453	0.33092	0.610477	4.31635264140478e-05	0.99979	0.907709	0.000154785	0.261218	0.408685	-0.0507626	0.0725345	0.655387	1.56841765365442e-05	0.347571	0.917458	5.90740363901773e-05	0.282099	0.0609054	-0.0692468	0.534652	0.549887	5.52491720853171e-05	0.99987	0.866936	0.000193978	0.255998	-0.323467	0.516598	11.0652	-0.113455	-0.076975	-0.0678141	0.147603	0.945236	0.571452	0.328941	0.51542	0.56037	2.59179548319961e-05	6.53255095507026e-05	5.68602327299607e-05	0.857352	0.999765	0.800325	0.714228	0.885876	0.896438	9.58864419277506e-05	0.000222814	0.000188351	0.271842	0.252426	0.255387	0.0967646	-0.0609811	0.598571	0.610544	5.79493152377255e-05	0.999172	0.917071	0.000201083	0.254983	0.122552	-0.0733731	0.549336	0.52408	5.59107972332129e-05	0.840116	0.865474	0.000189367	0.255745	-0.0963724	-0.104025	0.375638	0.378394	4.63301312919746e-05	0.85535	0.768795	0.00016208	0.259726	0.516598	-0.076975	0.945236	0.51542	6.53255095507026e-05	0.999765	0.885876	0.000222814	0.252426	11.0652	-0.0678141	0.571452	0.56037	5.68602327299607e-05	0.800325	0.896438	0.000188351	0.255387	0.303433	-0.0485648	0.127868	0.672886	2.34898924699519e-05	0.411877	0.927287	8.47313978380407e-05	0.273866	0.00638411	-0.0374325	6.09864281564332e-10	0.678293	9.29687620627115e-13	7.85200262514078e-09	0.897652	6.98306160099919e-12	0.5367
ENSG00000108551	RASD1	ras related dexamethasone induced 1 [Source:HGNC Symbol;Acc:HGNC:15828]	protein_coding	51655	0.00312433	0.0314504	0.60466	0.92289	0.960118	0.945329	0.983485	0.963374	-0.0607623	-0.00320436	0.0540594	0.873214	0.868178	0.972666	0.9999	0.971182	0.976011	-0.0639633	-1.95078	0.00867239	0.551656	0.983502	0.875183	0.811085	0.992518	0.884425	-0.0538718	-0.0177142	-0.0535488	1.00187520025246e-09	0.835124	1.07395721196017e-06	1.30199971370723e-08	0.955596	2.74101493523594e-06	0.330471	0.0101531	0.0609741	0.591012	0.850771	0.958922	0.961878	0.966978	0.962391	-0.060489	0.120535	0.0384995	0.891418	0.907626	0.972981	0.999981	0.979625	0.976925	-0.0640536	0.00172316	0.0671983	0.788638	0.83922	0.97047	0.943174	0.985366	0.973183	-0.0633502	0.494668	0.0499094	0.162056	0.876027	0.808754	0.999744	0.971816	0.829935	-0.0387656	0.288002	0.0633686	0.477475	0.844705	0.945353	0.909659	0.96387	0.950469	-0.0576492	-0.18881	-0.27591	0.560016	0.42425	0.956546	0.944357	0.842929	0.96177	-0.0606952	-0.0051714	0.0478172	0.985351	0.883162	0.973815	0.999906	0.974215	0.976934	-0.0642955	-0.170917	0.00400872	0.570202	0.990379	0.956946	0.988904	0.998105	0.960779	-0.0600468	0.0199624	0.053784	0.94931	0.872339	0.973648	0.997591	0.982891	0.976605	-0.0642465	-0.0438578	0.0393764	0.889256	0.905076	0.972947	0.996469	0.985068	0.975009	-0.0640436	-0.283998	0.0104018	0.573777	0.974865	0.9573	0.812905	0.994516	0.960346	-0.060125	-0.37865	-0.0420666	0.212392	0.898605	0.847917	0.525137	0.983052	0.858688	-0.0438479	-0.227238	0.331165	0.0409329	0.132117	0.359989	0.282285	0.899502	0.691857	0.916613	0.888247	0.777137	0.825307	0.978112	0.917692	0.922689	0.896363	-0.053306	-0.0490997	-0.00890194	0.0438526	0.974637	0.894555	0.971622	0.99979	0.980655	0.97415	-0.0644527	-0.552147	0.00770914	0.395804	0.981212	0.926077	0.680009	0.995664	0.931044	-0.0548558	0.102535	0.0618922	0.712532	0.85055	0.964839	0.99987	0.964618	0.96875	-0.0626501	0.778484	-27.0254	-86.1761	0.128917	-0.0535913	-0.0404387	0.21979	0.20263	0.117546	0.695915	0.871639	0.901105	0.853153	0.84056	0.743878	0.868886	0.999765	0.430762	0.908457	0.978883	0.983032	0.867284	0.859691	0.764453	-0.0444954	-0.042952	-0.032167	-0.247251	-2.97272e-05	0.635181	0.99993	0.959892	0.999172	0.99999	0.96369	-0.0614566	-0.450127	0.0254868	0.437526	0.937605	0.935092	0.786304	0.987433	0.939744	-0.0564263	0.331165	0.132117	0.282285	0.691857	0.888247	0.825307	0.917692	0.896363	-0.0490997	-27.0254	-0.0535913	0.20263	0.871639	0.84056	0.999765	0.978883	0.859691	-0.042952	-86.1761	-0.0404387	0.117546	0.901105	0.743878	0.430762	0.983032	0.764453	-0.032167	-0.514482	-0.00570143	0.364725	0.986173	0.917971	0.642601	0.997132	0.923011	-0.0535229	-0.0170292	-0.0620569	1.01521372423075e-08	0.814659	8.26938882346824e-06	9.19338185797987e-08	0.947929	1.79315168172048e-05	0.291914
ENSG00000070182	SPTB	spectrin beta, erythrocytic [Source:HGNC Symbol;Acc:HGNC:11274]	protein_coding	6710	-0.00170063	-0.111941	0.517045	0.428963	7.4925012361261e-06	0.930728	0.800815	3.08446736681519e-05	0.293843	0.00874238	-0.136608	0.315579	0.333535	5.75224210995103e-06	0.9999	0.754526	2.50326603931481e-05	0.298977	3.15646	-0.428004	0.0174207	0.0120705	5.1735499051055e-07	0.362818	0.144473	3.01261906872726e-06	0.384507	-1.1e-05	-0.12123	0.993778	0.391431	9.0465820577861e-06	0.995501	0.750679	1.96464594316502e-05	0.290152	-0.00945147	-0.132872	0.248784	0.344277	4.97297480500271e-06	0.917721	0.760023	2.13997339799144e-05	0.301784	-0.00335234	-0.120891	0.993039	0.403467	9.04651991641122e-06	0.999981	0.786861	3.79709286626693e-05	0.290152	0.00663196	-0.0488161	0.0157945	0.725625	6.44204230147233e-07	0.21339	0.970802	3.20117344457686e-06	0.339704	0.0326994	-0.121067	0.832771	0.391157	8.86763794611081e-06	0.999744	0.787461	3.6650079239722e-05	0.290545	-0.00215585	-0.121279	0.990265	0.391459	9.04622464719138e-06	0.999071	0.790441	3.70795409790118e-05	0.290153	0.0518274	-0.127469	0.721996	0.411999	1.06210332754542e-05	0.9723	0.839574	4.30259381481894e-05	0.289924	-0.029283	-0.124465	0.811128	0.380286	8.81793934001315e-06	0.999906	0.787905	3.66858720072613e-05	0.290655	-0.0803863	-0.142045	0.539375	0.327436	7.63898842267996e-06	0.988904	0.780044	3.19278411254076e-05	0.293465	-0.060637	-0.137522	0.657008	0.345774	8.28053778818665e-06	0.996984	0.815518	3.40888146460252e-05	0.291888	-0.058654	-0.133234	0.668522	0.354547	8.33216906123587e-06	0.987465	0.80567	3.45405677402019e-05	0.291766	-0.293914	-0.160491	0.178947	0.261364	4.01092249389765e-06	0.529687	0.722087	1.70065729382585e-05	0.305902	-0.0837522	-0.142979	0.526933	0.323703	1.08494815802048e-05	0.774996	0.765338	4.25592597582469e-05	0.2895	-0.0980329	0.0590461	-0.12562	-0.108158	0.363289	0.65993	0.37345	0.458361	8.96180924726533e-06	1.19018795064727e-05	0.778032	0.930693	0.774105	0.815639	3.67987770275513e-05	4.80369553853873e-05	0.293299	0.28765	-0.0585868	-0.13564	0.629761	0.345882	1.16970186785833e-05	0.99979	0.778715	4.76911954980609e-05	0.287998	-0.10387	-0.130713	0.713564	0.360988	1.22196713652639e-05	0.876211	0.780167	4.71984133624041e-05	0.287123	-0.089789	-0.13776	0.457006	0.334396	1.01307442592239e-05	0.99987	0.744572	4.21560530114827e-05	0.290865	-0.339785	0.546636	-7.64109	-0.159896	-0.121561	-0.131205	0.217549	0.95293	0.75113	0.266004	0.404591	0.361637	6.56014040460489e-06	1.29588782679335e-05	1.24079275511202e-05	0.867906	0.999765	0.898566	0.65559	0.834116	0.801291	2.79521362396497e-05	5.20607108018197e-05	4.77100980647952e-05	0.299441	0.285945	0.286816	0.0626589	-0.111983	0.78203	0.448557	1.25421027195408e-05	0.999172	0.855574	5.07489282735835e-05	0.286601	0.0933449	-0.11938	0.7113	0.401013	1.22074329789021e-05	0.908881	0.803458	4.83234114457835e-05	0.287143	0.0590461	-0.108158	0.65993	0.458361	1.19018795064727e-05	0.930693	0.815639	4.80369553853873e-05	0.28765	0.546636	-0.121561	0.95293	0.404591	1.29588782679335e-05	0.999765	0.834116	5.20607108018197e-05	0.285945	-7.64109	-0.131205	0.75113	0.361637	1.24079275511202e-05	0.898566	0.801291	4.77100980647952e-05	0.286816	-0.118787	-0.135434	0.63059	0.346403	1.17029049204114e-05	0.831467	0.777145	4.51410159017575e-05	0.287988	-0.000237312	-0.122706	0.867961	0.385871	8.9353260414598e-06	0.899316	0.746342	1.92731073624935e-05	0.290395
ENSG00000050438	SLC4A8	solute carrier family 4 member 8 [Source:HGNC Symbol;Acc:HGNC:11034]	protein_coding	9498	-0.00498155	-0.597989	0.208439	0.0059549	0.000433414	0.815719	0.133727	0.00117478	0.207997	0.00401665	-0.632108	0.761404	0.0040827	0.000815976	0.9999	0.125472	0.0021501	0.193201	-1.77746	-0.533709	0.426759	0.0652206	0.00625053	0.737103	0.309282	0.0124795	0.162012	-0.00752174	-0.668302	0.000242775	0.00101381	2.26527091125171e-06	0.000737613	0.0558023	5.47132862990114e-06	0.316694	-0.0111341	-0.638803	0.370383	0.00347737	0.000604122	0.935044	0.119468	0.00160467	0.200288	-0.184897	-0.609827	0.750576	0.00639569	0.000812934	0.999981	0.142324	0.00216014	0.19329	0.0095891	-0.520402	0.0213971	0.0155656	8.70017324142135e-05	0.24577	0.37541	0.000266809	0.243686	-0.232981	-0.625724	0.319039	0.00403349	0.000557154	0.999744	0.122955	0.00151413	0.202178	0.431542	-0.602584	0.103918	0.00517691	0.000274866	0.823351	0.138624	0.000795503	0.218378	0.26121	-0.596226	0.234415	0.0120822	0.00068033	0.855994	0.257827	0.00180134	0.199652	-0.0455872	-0.630148	0.805927	0.00415786	0.000827012	0.999906	0.13319	0.00217725	0.192882	-0.0660708	-0.642173	0.739236	0.00431762	0.000809595	0.990311	0.15581	0.00211136	0.193388	0.0508996	-0.611285	0.805644	0.0067293	0.000826949	0.996984	0.216399	0.00214452	0.192884	0.0142288	-0.622086	0.945342	0.0052655	0.000846658	0.997713	0.180568	0.00219591	0.192324	-0.21401	-0.653647	0.519907	0.0034212	0.000712199	0.784935	0.12998	0.00180224	0.196421	-0.164669	-0.665892	0.411438	0.00304612	0.00074159	0.699482	0.120893	0.00185875	0.197599	-0.173035	0.277162	-0.631349	-0.555393	0.289332	0.170755	0.0038939	0.0126431	0.000613329	0.00044497	0.746252	0.798324	0.116927	0.202989	0.00161982	0.0012303	0.202109	0.209636	0.0287007	-0.621815	0.876277	0.00534191	0.000975706	0.99979	0.15209	0.00252149	0.191008	-0.351668	-0.651917	0.411494	0.00326222	0.000741641	0.691172	0.115939	0.00185709	0.197597	-0.00888249	-0.629133	0.961352	0.00460123	0.000984731	0.99987	0.122847	0.00256328	0.190785	0.0505636	1.52014	-18.567	-0.622323	-0.622145	-0.646285	0.904102	0.913763	0.610998	0.00557419	0.00589734	0.0037669	0.000979705	0.000980854	0.000883971	0.990992	0.999765	0.826247	0.118464	0.183958	0.142498	0.00246657	0.00251202	0.00217836	0.190909	0.19088	0.19339	-0.0601867	-0.638857	0.860846	0.00531893	0.000973046	0.999172	0.183936	0.00250373	0.191074	-0.0370472	-0.629391	0.922832	0.0043618	0.000981822	0.976336	0.130132	0.00244879	0.190857	0.277162	-0.555393	0.170755	0.0126431	0.00044497	0.798324	0.202989	0.0012303	0.209636	1.52014	-0.622145	0.913763	0.00589734	0.000980854	0.999765	0.183958	0.00251202	0.19088	-18.567	-0.646285	0.610998	0.0037669	0.000883971	0.826247	0.142498	0.00217836	0.19339	-0.231765	-0.650878	0.53573	0.00353669	0.000838652	0.771341	0.126135	0.00206791	0.194655	-0.00765514	-0.674667	0.00022221	0.000907978	2.10071605544984e-06	0.000665798	0.052672	5.03484601424828e-06	0.318102
ENSG00000167553	TUBA1C	tubulin alpha 1c [Source:HGNC Symbol;Acc:HGNC:20768]	protein_coding	84790	0.00334492	0.111492	0.649092	0.778263	4.55694150366008e-06	0.953675	0.946876	1.97277829640349e-05	0.303461	-0.0103599	0.147936	0.671686	0.709022	4.61367122823334e-06	0.9999	0.92984	2.05198896055201e-05	0.303224	5.74752	-0.264691	0.173143	0.622436	4.79394466535606e-06	0.543337	0.835456	2.27101121829231e-05	0.339841	0.0256163	0.277065	1.15784771169282e-14	0.31137	2.31564047452243e-18	1.45121563189643e-12	0.689837	4.68669413549745e-17	0.666873	-0.00958775	0.117764	0.677031	0.765632	4.62649210474942e-06	0.974044	0.945041	2.00455632510238e-05	0.303171	0.105037	0.121011	0.92219	0.76465	4.9816975371037e-06	0.999981	0.941811	2.21141879575378e-05	0.30175	0.00137997	0.144693	0.86009	0.719947	4.93355824016854e-06	0.963924	0.970802	2.03182131324122e-05	0.301937	-0.203845	0.129016	0.637954	0.743286	4.52745349376371e-06	0.999744	0.941217	1.99868867793863e-05	0.303586	-0.577842	0.0996049	0.240606	0.79937	2.68422042636138e-06	0.853513	0.953842	1.23338980103522e-05	0.313511	-0.26317	0.160837	0.517617	0.710131	4.86751564385596e-06	0.935069	0.943776	2.12091163321607e-05	0.305251	0.0529542	0.135603	0.877303	0.732232	4.94967803035243e-06	0.999906	0.940693	2.17815146149561e-05	0.301874	0.308423	0.209742	0.399646	0.603874	3.6316471536944e-06	0.988904	0.910185	1.6284493680984e-05	0.307794	0.110091	0.159332	0.773382	0.695865	4.81949572041153e-06	0.996984	0.946842	2.09166516393163e-05	0.302386	0.182395	0.167164	0.634215	0.677394	4.51732762797097e-06	0.987465	0.937854	1.97122006202236e-05	0.303628	1.13868	0.281989	0.0614584	0.475089	1.02290501157831e-06	0.3939	0.859376	4.87684731230484e-06	0.331358	0.828415	0.324319	0.0235175	0.410438	5.73121526613858e-07	0.277176	0.820717	2.93775966561417e-06	0.345142	0.493702	-0.61786	0.142659	-0.0289233	0.100539	0.0979164	0.714772	0.942619	1.74119487977636e-06	1.7080979123792e-06	0.673189	0.782323	0.933086	0.98615	8.34345938936593e-06	8.24754819330741e-06	0.324793	0.325152	0.273798	0.188744	0.421157	0.6384	4.41017216703282e-06	0.99979	0.916264	1.9758406999846e-05	0.307158	2.13825	0.279403	0.00581124	0.465091	1.83282017642663e-07	0.273061	0.840661	1.0278613636316e-06	0.365237	0.0876754	0.146188	0.795949	0.71505	5.72991801766398e-06	0.99987	0.930326	2.51883951564582e-05	0.302083	-0.758687	16.9859	153.919	0.0512176	0.194729	0.28616	0.327045	0.512502	0.0205597	0.898866	0.632599	0.462918	3.8275967231271e-06	4.86662011210036e-06	5.14832904923823e-07	0.890663	0.999765	0.295178	0.970933	0.923148	0.860184	1.70894801333439e-05	2.14523089093983e-05	2.64158160785328e-06	0.309884	0.305254	0.347065	0.653355	0.253136	0.302089	0.538518	3.65107879620912e-06	0.999172	0.892945	1.66187585722877e-05	0.31079	1.32411	0.191752	0.058425	0.622523	1.16361488029056e-06	0.607038	0.904805	5.67780750453221e-06	0.332264	-0.61786	-0.0289233	0.0979164	0.942619	1.7080979123792e-06	0.782323	0.98615	8.24754819330741e-06	0.325152	16.9859	0.194729	0.512502	0.632599	4.86662011210036e-06	0.999765	0.923148	2.14523089093983e-05	0.305254	153.919	0.28616	0.0205597	0.462918	5.14832904923823e-07	0.295178	0.860184	2.64158160785328e-06	0.347065	1.75357	0.307484	0.00979438	0.426924	2.8218545050917e-07	0.238905	0.826123	1.51787758099633e-06	0.357721	0.0263484	0.300542	2.56548661732244e-15	0.263907	5.41449869299751e-19	3.53493473907356e-13	0.645939	1.16258059655837e-17	0.678918
ENSG00000140859	KIFC3	kinesin family member C3 [Source:HGNC Symbol;Acc:HGNC:6326]	protein_coding	3801	-0.000139546	-0.191605	0.935703	0.0424069	0.000412022	0.993371	0.322559	0.00112323	0.209162	0.00477817	-0.200801	0.405088	0.0330628	0.000306983	0.9999	0.306982	0.000897819	0.215879	-1.73859	-0.0376826	0.0728382	0.758958	0.000940064	0.441462	0.901511	0.00241052	0.215502	0.00166145	-0.1828	0.0706486	0.0472778	0.000100594	0.111815	0.315876	0.000183899	0.24056	-0.00234588	-0.195267	0.664738	0.0380257	0.000381273	0.971157	0.326252	0.00106366	0.210941	-0.181268	-0.177473	0.47281	0.0638067	0.000331331	0.999981	0.391305	0.000968214	0.214145	0.00140306	-0.177055	0.445247	0.0639078	0.000321895	0.803104	0.583019	0.000859736	0.214802	-0.161233	-0.192854	0.110909	0.0371361	0.000138079	0.999744	0.318588	0.000436274	0.233674	0.0812292	-0.18814	0.48422	0.0449251	0.000335057	0.911521	0.348383	0.00095053	0.213891	0.032029	-0.143465	0.736335	0.159111	0.000503481	0.9723	0.638451	0.00137816	0.206752	0.0552039	-0.186143	0.493122	0.0477922	0.000337891	0.999906	0.367914	0.00098077	0.213699	0.0860917	-0.170002	0.317001	0.0758189	0.000268883	0.988904	0.474718	0.000788495	0.218874	0.164451	-0.148006	0.0645946	0.117542	9.4317826346802e-05	0.996984	0.590154	0.00030792	0.24195	0.192591	-0.152738	0.0303047	0.0992001	5.38676937460568e-05	0.987465	0.538454	0.000186206	0.253876	0.177978	-0.168549	0.21666	0.075324	0.000214388	0.568349	0.460691	0.000617038	0.223953	0.129389	-0.166341	0.130331	0.0758459	9.45907809673716e-05	0.432864	0.461504	0.000297379	0.244444	0.0545167	0.01723	-0.195187	-0.191831	0.436986	0.843476	0.0356794	0.0455359	0.000196862	0.000251309	0.814912	0.972698	0.304716	0.344401	0.000589338	0.000737064	0.228266	0.22276	0.109155	-0.173837	0.164762	0.0624144	0.000110634	0.99979	0.421211	0.000360962	0.241028	0.0646561	-0.191881	0.725188	0.0412138	0.000242305	0.881993	0.342337	0.00068928	0.223586	-0.00901764	-0.197753	0.908656	0.0356021	0.000254123	0.99987	0.307556	0.000763064	0.222507	-0.156868	14.5369	28.7178	-0.213099	-0.142926	-0.167627	0.382245	0.0138431	0.0638615	0.0249053	0.119312	0.0692276	0.00018374	1.7890689887637e-05	5.72201055572334e-05	0.897506	0.999765	0.361896	0.241463	0.569679	0.453082	0.000555975	6.9693632990484e-05	0.000189354	0.22981	0.27943	0.255253	0.00631511	-0.19516	0.965788	0.0445436	0.000255366	0.999172	0.413557	0.000760433	0.222397	0.07454	-0.192983	0.649241	0.0388045	0.00023375	0.886539	0.332888	0.000684024	0.224399	0.01723	-0.191831	0.843476	0.0455359	0.000251309	0.972698	0.344401	0.000737064	0.22276	14.5369	-0.142926	0.0138431	0.119312	1.7890689887637e-05	0.999765	0.569679	6.9693632990484e-05	0.27943	28.7178	-0.167627	0.0638615	0.0692276	5.72201055572334e-05	0.361896	0.453082	0.000189354	0.255253	0.0894973	-0.187388	0.577128	0.0470164	0.00022348	0.798332	0.371383	0.000638173	0.225414	0.00166753	-0.181546	0.0730554	0.0489641	0.000103034	0.114182	0.322083	0.000187144	0.240042
ENSG00000156711	MAPK13	mitogen-activated protein kinase 13 [Source:HGNC Symbol;Acc:HGNC:6875]	protein_coding	5603	0.000830359	0.0167013	0.432982	0.769397	0.117555	0.914856	0.944332	0.155213	0.0536479	-0.00213004	0.0249681	0.545521	0.662058	0.12768	0.9999	0.917612	0.17202	0.0507114	0.695439	-0.0136767	0.257244	0.861349	0.140568	0.618459	0.946556	0.180546	0.0543862	0.00192147	0.0322644	0.000458859	0.54157	0.00134095	0.00130175	0.836456	0.00204484	0.181256	-0.0104344	0.00828317	0.00117767	0.876788	0.00276765	0.246292	0.971076	0.00612788	0.163257	0.27516	-0.00139455	0.0731983	0.980529	0.0476185	0.999981	0.997847	0.0742636	0.0836666	0.00230834	0.0463884	0.0383434	0.414	0.0320418	0.317786	0.898052	0.0496989	0.0958765	-0.0999807	0.0209008	0.106982	0.708954	0.0593091	0.999744	0.931451	0.088827	0.0766792	0.00409193	0.0214186	0.954254	0.707217	0.143733	0.994821	0.928663	0.185677	0.0464317	-0.0116819	0.050653	0.840612	0.413752	0.0973622	0.983491	0.839897	0.135363	0.0609281	-0.0305756	0.0177617	0.536112	0.755483	0.12695	0.999906	0.945432	0.171659	0.0509164	-0.130161	-0.0125996	0.0121759	0.822879	0.0150315	0.988904	0.96729	0.027115	0.11801	-0.0756794	0.000793535	0.167559	0.989103	0.0757259	0.996984	0.998115	0.108764	0.0686898	-0.0122079	0.0186943	0.825358	0.747258	0.141629	0.994321	0.954623	0.185867	0.0469693	0.0451061	0.0272409	0.61112	0.638905	0.132246	0.834718	0.921818	0.169857	0.0494505	0.00190467	0.02031	0.971544	0.727807	0.132892	0.990968	0.940393	0.168657	0.0498693	-0.00532075	-0.0832733	0.0197573	-0.00186476	0.902763	0.120869	0.72901	0.974283	0.132298	0.0582367	0.97642	0.788039	0.936351	0.994262	0.17178	0.0854073	0.0500325	0.078178	-0.00415237	0.019013	0.932458	0.742667	0.132635	0.99979	0.948035	0.176886	0.04994	-0.0262752	0.0180613	0.817751	0.753608	0.13065	0.927555	0.947683	0.166389	0.0504885	-0.0415694	0.0132986	0.392406	0.816371	0.104211	0.99987	0.957189	0.144818	0.058556	-0.0913142	-0.682654	10.1047	0.0101059	0.0173608	0.0299673	0.411989	0.854796	0.296331	0.861674	0.767161	0.602116	0.106285	0.131494	0.0922343	0.903428	0.999765	0.605645	0.962477	0.957859	0.907771	0.144666	0.175759	0.124217	0.057864	0.0502543	0.0627995	0.0180645	0.0232087	0.843061	0.696316	0.131248	0.999172	0.942291	0.175261	0.0503224	0.0325705	0.0213302	0.748562	0.709101	0.128532	0.920447	0.934799	0.167633	0.0510812	-0.0832733	-0.00186476	0.120869	0.974283	0.0582367	0.788039	0.994262	0.0854073	0.078178	-0.682654	0.0173608	0.854796	0.767161	0.131494	0.999765	0.957859	0.175759	0.0502543	10.1047	0.0299673	0.296331	0.602116	0.0922343	0.605645	0.907771	0.124217	0.0627995	0.0220948	0.0220755	0.824383	0.702882	0.130815	0.929099	0.935055	0.166234	0.0504425	0.00197958	0.0340461	0.00035428	0.518489	0.00109545	0.00101238	0.824257	0.00168854	0.186155
ENSG00000182326	C1S	complement C1s [Source:HGNC Symbol;Acc:HGNC:1247]	protein_coding	716	-0.000226282	0.459962	0.950546	0.02137	0.184991	0.995723	0.239303	0.229512	0.0370028	0.0134439	0.43499	0.265914	0.0281944	0.124367	0.9999	0.284897	0.168253	0.0516501	0.783042	0.440971	0.710752	0.106244	0.118209	0.890328	0.391657	0.155328	0.0614822	0.00288255	0.475324	0.138314	0.0157314	0.0900365	0.198781	0.194024	0.102467	0.0628794	-0.000832257	0.457704	0.941921	0.021677	0.184906	0.995559	0.254975	0.232344	0.0370203	-0.138882	0.470142	0.794535	0.0210069	0.181324	0.999981	0.240329	0.23359	0.0377678	-0.00783834	0.373223	0.0408962	0.058395	0.0446436	0.328092	0.565443	0.0663372	0.0856884	-0.0253418	0.458657	0.906173	0.0210809	0.184411	0.999744	0.248747	0.234011	0.0371229	0.149448	0.466502	0.541873	0.0190307	0.164709	0.919152	0.242171	0.208731	0.0413977	-0.135851	0.474114	0.500611	0.0294233	0.152287	0.93142	0.35669	0.199066	0.0448477	0.00609276	0.459421	0.971433	0.0214805	0.185139	0.999906	0.260749	0.236639	0.0369721	-0.203262	0.405943	0.262285	0.0446674	0.123589	0.988904	0.387448	0.165849	0.0518733	-0.240124	0.393968	0.203263	0.0517413	0.109538	0.996984	0.444113	0.149592	0.0561286	-0.0981117	0.438549	0.605806	0.0300007	0.170332	0.987465	0.349148	0.218034	0.0401376	0.05288	0.46581	0.862469	0.0218076	0.183484	0.947972	0.278029	0.225237	0.0373157	0.00912893	0.466166	0.960285	0.02206	0.175746	0.986458	0.27304	0.21508	0.0394303	0.147288	-0.381883	0.467131	0.364383	0.32317	0.0371282	0.0183152	0.066137	0.128388	0.0395636	0.761653	0.762642	0.227648	0.406393	0.167403	0.0613566	0.0511219	0.0904843	-0.0992947	0.443591	0.554588	0.0276253	0.157408	0.99979	0.299516	0.204806	0.0436099	0.207771	0.478341	0.595353	0.017205	0.160825	0.811299	0.235041	0.199198	0.0428024	-0.0989381	0.448413	0.553748	0.0251134	0.157334	0.99987	0.261124	0.205608	0.0436278	0.144609	-1.12027	55.7651	0.479511	0.459935	0.519782	0.705604	0.930306	0.0914363	0.0183572	0.024532	0.00909238	0.168122	0.17546	0.0677535	0.960635	0.999765	0.399647	0.207689	0.31507	0.201858	0.214099	0.224543	0.0951907	0.0411231	0.0394928	0.0732129	0.193171	0.499767	0.537063	0.0159684	0.155809	0.999172	0.281796	0.202724	0.043993	0.213071	0.473612	0.541041	0.0175484	0.156179	0.83595	0.236575	0.197921	0.043904	-0.381883	0.364383	0.0371282	0.066137	0.0395636	0.762642	0.406393	0.0613566	0.0904843	-1.12027	0.459935	0.930306	0.024532	0.17546	0.999765	0.31507	0.224543	0.0394928	55.7651	0.519782	0.0914363	0.00909238	0.0677535	0.399647	0.201858	0.0951907	0.0732129	0.203085	0.484335	0.552087	0.0164352	0.157185	0.781685	0.239004	0.194956	0.0436632	0.00337724	0.480641	0.085457	0.0142418	0.0691244	0.130804	0.186445	0.0800024	0.0716998
ENSG00000137337	MDC1	mediator of DNA damage checkpoint 1 [Source:HGNC Symbol;Acc:HGNC:21163]	protein_coding	9656	0.00139596	-0.23213	0.672412	0.194011	0.477823	0.956324	0.60782	0.520148	-0.00448728	0.00121146	-0.226696	0.912163	0.205399	0.4971	0.9999	0.63554	0.546855	-0.00656856	1.12927	-0.353566	0.519029	0.117803	0.24768	0.791101	0.408317	0.293114	0.0294388	0.00814769	-0.177665	7.42888924061211e-07	0.245503	4.5529609333821e-05	4.29110131982719e-06	0.628815	8.79726088223885e-05	0.257404	-0.00690089	-0.233103	0.504026	0.190346	0.447681	0.957392	0.615509	0.495411	-0.00115307	-0.055683	-0.219983	0.9082	0.227494	0.496968	0.999981	0.644211	0.548566	-0.00655446	0.00242966	-0.198051	0.488914	0.274724	0.444098	0.825455	0.839919	0.489364	-0.000749393	-0.242185	-0.225296	0.211239	0.201197	0.33446	0.999744	0.629123	0.387654	0.0126357	-0.153343	-0.232527	0.489233	0.191131	0.444175	0.912331	0.616002	0.487396	-0.000758126	0.100898	-0.158433	0.580593	0.415735	0.590248	0.948603	0.840739	0.632276	-0.0164184	0.00295234	-0.224224	0.984708	0.209833	0.49848	0.999906	0.646049	0.549389	-0.00671613	0.209748	-0.170081	0.200829	0.346954	0.327771	0.988904	0.792665	0.380113	0.0135358	0.124685	-0.190926	0.467076	0.29696	0.438615	0.996984	0.786875	0.489373	-0.000128393	0.124507	-0.198941	0.469102	0.270891	0.439139	0.987465	0.74651	0.488647	-0.000187953	0.4165	-0.168831	0.129087	0.345124	0.271381	0.481236	0.788071	0.315897	0.0216767	0.294618	-0.157009	0.074681	0.380978	0.217675	0.362117	0.805867	0.258177	0.0310421	0.145875	-0.115909	-0.222236	-0.255538	0.282331	0.492501	0.211438	0.165338	0.386428	0.45962	0.743379	0.889294	0.634686	0.58192	0.430362	0.501803	0.00609305	-0.00250473	0.20309	-0.183443	0.18249	0.307037	0.326894	0.99979	0.749957	0.380666	0.0138311	0.961095	-0.159182	0.00577583	0.354618	0.0490721	0.273061	0.775742	0.0714432	0.0836917	0.0428902	-0.218509	0.778214	0.22631	0.504692	0.99987	0.650539	0.554181	-0.00745659	-0.321664	6.36821	25.0042	-0.259678	-0.201894	-0.200298	0.355066	0.584758	0.409122	0.154274	0.271673	0.267736	0.417617	0.4792	0.436343	0.891047	0.999765	0.691992	0.531164	0.751171	0.728758	0.46607	0.530331	0.475441	0.00232838	-0.00468166	0.000143517	0.242278	-0.18049	0.39474	0.33079	0.431674	0.999172	0.791725	0.482898	0.000683417	0.399023	-0.207381	0.207016	0.243429	0.343912	0.661097	0.684813	0.391349	0.011533	-0.115909	-0.255538	0.492501	0.165338	0.45962	0.889294	0.58192	0.501803	-0.00250473	6.36821	-0.201894	0.584758	0.271673	0.4792	0.999765	0.751171	0.530331	-0.00468166	25.0042	-0.200298	0.409122	0.267736	0.436343	0.691992	0.728758	0.475441	0.000143517	0.652504	-0.160113	0.0335428	0.363835	0.142751	0.278477	0.78932	0.179211	0.0472463	0.00813768	-0.171773	1.09197138623841e-06	0.263797	6.31114875472383e-05	5.80024423336132e-06	0.645939	0.000118628	0.250531
ENSG00000172115	CYCS	cytochrome c, somatic [Source:HGNC Symbol;Acc:HGNC:19986]	protein_coding	54205	0.000999868	0.0111756	0.559593	0.903575	5.8438709206463e-09	0.940195	0.976942	4.33312823859469e-08	0.417821	0.00642419	0.00525316	0.258157	0.954361	3.76174803624614e-09	0.9999	0.992191	2.9204078224678e-08	0.424567	2.44656	-0.0867718	0.00989845	0.465444	3.6590986465737e-09	0.336903	0.743567	3.14072633830909e-08	0.471609	0.0011031	0.0229483	0.228812	0.801575	3.47350239646879e-09	0.30437	0.944317	1.38315197819961e-08	0.425778	-0.0152294	-0.00226143	0.00361138	0.979377	1.2564547075462e-10	0.390755	0.997215	1.19151306495926e-09	0.473737	0.106935	0.00781657	0.669667	0.93383	6.29464338602553e-09	0.999981	0.986456	4.73657686400171e-08	0.416675	-0.00119362	0.00357813	0.512782	0.969588	5.6075761930751e-09	0.838502	0.998514	4.05812974863028e-08	0.418457	-0.0960317	0.0163067	0.340818	0.858496	4.4785122414902e-09	0.999744	0.968124	3.39824674312346e-08	0.421907	-0.0280824	0.0151402	0.807595	0.869479	6.66739455427760e-09	0.973307	0.969523	4.89146019380464e-08	0.415785	-0.112119	0.0135325	0.235724	0.892619	4.26407916533167e-09	0.856078	0.986854	3.26290662426961e-08	0.426511	-0.0450918	0.0115205	0.572611	0.900597	5.90470702079226e-09	0.999906	0.979285	4.45282110455251e-08	0.417662	-0.0177658	0.0119856	0.835547	0.899177	6.71826842833743e-09	0.991896	0.983227	4.9761585233175e-08	0.415667	-0.082652	-0.00569324	0.35279	0.951988	4.57191364768552e-09	0.996984	0.995494	3.47799763633437e-08	0.421591	0.0540909	0.0277285	0.544991	0.767058	5.77313761390962e-09	0.987465	0.960487	4.32694168569897e-08	0.418009	0.0529046	0.0236782	0.712344	0.800899	6.43204174459138e-09	0.885648	0.962152	4.60038021787447e-08	0.416341	-0.050202	0.00675042	0.561042	0.942904	6.86876888796134e-09	0.795963	0.989412	4.98993035904063e-08	0.419138	-0.0324542	-0.00381584	0.017706	0.017389	0.645148	0.965249	0.847714	0.854915	7.28626619218399e-09	8.04070356397053e-09	0.895341	0.994501	0.965609	0.964778	5.39494855496727e-08	5.949319998292e-08	0.418218	0.416678	-0.0276739	0.012683	0.727113	0.892297	7.60133202689676e-09	0.99979	0.979639	5.69511394136168e-08	0.417556	-0.0213622	0.0169156	0.907896	0.855936	7.99753114429872e-09	0.965933	0.97055	5.73583705578349e-08	0.416762	-0.00626035	0.0173955	0.936741	0.851854	8.0241352331324e-09	0.99987	0.965026	5.97959017408856e-08	0.41671	-0.103935	-4.00197	-3.68046	0.007273	0.00368363	0.0147066	0.564558	0.507059	0.814862	0.938396	0.968962	0.875155	6.8882246153155e-09	6.54719601849372e-09	7.84366931262336e-09	0.93872	0.999765	0.926095	0.982742	0.995114	0.977458	5.11114127483075e-08	4.92839943418164e-08	5.59654951023462e-08	0.419094	0.419884	0.417066	0.0543588	0.0284358	0.71284	0.767554	7.55274931633561e-09	0.999172	0.957326	5.63436723828177e-08	0.417657	0.0695685	0.0215069	0.672343	0.816161	7.40056532758377e-09	0.896042	0.962846	5.40836537427847e-08	0.417975	-0.00381584	0.017389	0.965249	0.854915	8.04070356397053e-09	0.994501	0.964778	5.949319998292e-08	0.416678	-4.00197	0.00368363	0.507059	0.968962	6.54719601849372e-09	0.999765	0.995114	4.92839943418164e-08	0.419884	-3.68046	0.0147066	0.814862	0.875155	7.84366931262336e-09	0.926095	0.977458	5.59654951023462e-08	0.417066	0.065884	0.0249656	0.682668	0.789721	7.44140009149926e-09	0.861346	0.956649	5.34988840026723e-08	0.417889	0.0012056	0.0244197	0.193395	0.788941	3.0979964721667e-09	0.262494	0.939057	1.21502195287277e-08	0.427511
ENSG00000182107	TMEM30B	transmembrane protein 30B [Source:HGNC Symbol;Acc:HGNC:27254]	protein_coding	161291	0.000427067	0.0788738	0.826175	0.452345	0.103176	0.980281	0.812736	0.138711	0.058209	-0.00612612	0.0920108	0.342114	0.378856	0.0769657	0.9999	0.780212	0.111725	0.0681502	0.0735453	0.0212753	0.9482	0.883406	0.246463	0.984357	0.953327	0.291889	0.0296701	0.00349511	0.101306	0.000511691	0.297422	0.000978397	0.00143519	0.678695	0.00152346	0.188871	-0.00701666	0.0725007	0.247265	0.485023	0.0660557	0.917721	0.84393	0.0958942	0.0731857	0.00685157	0.0806279	0.980776	0.451301	0.10485	0.999981	0.81547	0.146429	0.0576514	0.00122382	0.0945417	0.554003	0.375655	0.0931148	0.857092	0.883268	0.125933	0.0617351	-0.0348	0.0810844	0.761356	0.437374	0.101652	0.999744	0.814409	0.140642	0.0587237	-0.0402374	0.0790993	0.758225	0.449585	0.101566	0.964222	0.818147	0.137783	0.0587531	0.185084	0.110336	0.0832462	0.329051	0.0377137	0.741324	0.789338	0.0598314	0.0919742	-0.0379907	0.0769112	0.675141	0.463141	0.098818	0.999906	0.833416	0.138303	0.0596985	0.0153494	0.0851772	0.874305	0.428004	0.103988	0.995509	0.837807	0.142922	0.0579375	-0.0216285	0.0753569	0.830603	0.484966	0.103262	0.996984	0.883992	0.142245	0.0581802	-0.0791354	0.0649092	0.434406	0.540522	0.0851423	0.987465	0.895307	0.12024	0.0647701	0.142248	0.100223	0.380946	0.345787	0.0806557	0.693564	0.788444	0.110833	0.066588	0.119733	0.112158	0.21751	0.289746	0.050308	0.530406	0.735971	0.0730779	0.0828972	0.0518364	-0.0550306	0.0854938	0.070047	0.514235	0.577297	0.411552	0.513633	0.0742274	0.0772596	0.849816	0.908626	0.793653	0.841336	0.104625	0.108944	0.0701751	0.0688313	0.0209732	0.0887307	0.814736	0.402435	0.0844202	0.99979	0.812092	0.120183	0.0658314	0.326163	0.106843	0.114663	0.303567	0.0353281	0.405659	0.737164	0.0537009	0.093996	0.0228792	0.0880254	0.79711	0.403142	0.0840948	0.99987	0.789295	0.120817	0.0659629	-0.146302	2.91274	21.4871	0.0687679	0.0951093	0.105884	0.472121	0.668978	0.223643	0.517313	0.375261	0.313306	0.0718872	0.0807671	0.0510364	0.915806	0.999765	0.541288	0.832422	0.818053	0.769356	0.103193	0.115813	0.0745116	0.0712455	0.067333	0.082437	0.0672267	0.0968395	0.686658	0.373358	0.0813309	0.999172	0.81865	0.116404	0.0670975	0.154133	0.0913262	0.405567	0.381186	0.0676068	0.769771	0.794716	0.0966223	0.0732847	-0.0550306	0.070047	0.577297	0.513633	0.0772596	0.908626	0.841336	0.108944	0.0688313	2.91274	0.0951093	0.668978	0.375261	0.0807671	0.999765	0.818053	0.115813	0.067333	21.4871	0.105884	0.223643	0.313306	0.0510364	0.541288	0.769356	0.0745116	0.082437	0.264498	0.110828	0.14333	0.289742	0.0401383	0.428958	0.735143	0.0599467	0.0900342	0.00355232	0.104232	0.000481825	0.283685	0.000933317	0.00133487	0.664457	0.00145458	0.19
ENSG00000115484	CCT4	chaperonin containing TCP1 subunit 4 [Source:HGNC Symbol;Acc:HGNC:1617]	protein_coding	10575	0.0041316	0.00194248	0.00318016	0.9789	7.6227962131338e-17	0.221211	0.996495	1.66073191633991e-15	0.63595	-0.00182715	0.0275834	0.702353	0.722077	4.90276534067238e-15	0.9999	0.933725	8.50057797316913e-14	0.595133	-0.63199	0.0802295	0.424834	0.429147	2.88808108416227e-13	0.735794	0.720416	4.74639929202846e-12	0.602203	0.000198924	0.025501	0.796664	0.741319	5.09598876731951e-15	0.842588	0.922942	6.15363565251595e-14	0.594732	0.0110077	0.0379889	0.0127407	0.60995	2.5749014120694e-16	0.571138	0.894237	5.21649452575617e-15	0.624485	0.0701251	0.0185964	0.738748	0.813897	4.98628938887807e-15	0.999981	0.955755	8.69612213118165e-14	0.594958	-0.00223027	2.53176549131329e-05	0.142629	0.999741	1.85297807957741e-15	0.553335	0.999902	3.35535786977264e-14	0.605084	0.105539	0.0246783	0.210995	0.74671	2.46195016980068e-15	0.999744	0.942167	4.43108436270528e-14	0.602205	-0.161721	0.0159508	0.091642	0.833652	1.32112266178273e-15	0.817611	0.962558	2.44331360898235e-14	0.608483	-0.15737	-0.0121041	0.0458905	0.883907	1.23609212031831e-15	0.690535	0.98573	2.32954100138975e-14	0.613605	-0.000162296	0.0243379	0.99807	0.753559	5.26284900283475e-15	0.999906	0.944833	9.09458773695845e-14	0.594398	0.031515	0.0325413	0.660433	0.681529	4.79227364696109e-15	0.988904	0.933282	8.24715016531616e-14	0.595369	0.0074389	0.0263626	0.920775	0.740959	5.23765945221936e-15	0.997518	0.958313	8.93968355724988e-14	0.594448	-0.0125088	0.0217826	0.867579	0.78185	5.19233514375335e-15	0.99488	0.963593	8.8988241351674e-14	0.594538	0.123382	0.0408642	0.303814	0.601944	3.14977430913219e-15	0.636507	0.90946	5.42052971677456e-14	0.599691	-0.0220568	0.0198234	0.761491	0.802807	7.87624942231971e-15	0.898552	0.961723	1.32369342068485e-13	0.594627	0.00830634	0.00252717	0.025109	0.0255947	0.888584	0.972624	0.746368	0.748947	8.15822064543628e-15	8.2315701848485e-15	0.973251	0.995005	0.940229	0.935749	1.39703653291315e-13	1.40152249808476e-13	0.594257	0.594163	-0.0211507	0.0205773	0.751098	0.793943	7.84389464853734e-15	0.99979	0.961367	1.34968068901562e-13	0.59467	0.049705	0.028354	0.748778	0.717332	7.836475977488e-15	0.893532	0.937841	1.32881596729923e-13	0.59468	0.00478408	0.0256913	0.942494	0.742939	8.21550880817527e-15	0.99987	0.939158	1.41266013440409e-13	0.594184	0.149808	1.66577	11.5948	0.0409516	0.0310544	0.0365232	0.322374	0.742847	0.379209	0.603587	0.697171	0.641296	5.12066536638154e-15	7.81718866808357e-15	5.65929074857387e-15	0.890663	0.999765	0.668402	0.874489	0.941308	0.92084	9.00596480244585e-14	1.340659733836e-13	9.69911065196276e-14	0.599126	0.594706	0.598085	-0.0900822	0.00827905	0.467656	0.918258	6.37626109401241e-15	0.999172	0.989457	1.11016308219265e-13	0.596841	0.0860551	0.028797	0.533525	0.710919	6.82399007695774e-15	0.832498	0.935048	1.16855915671755e-13	0.596131	0.00252717	0.0255947	0.972624	0.748947	8.2315701848485e-15	0.995005	0.935749	1.40152249808476e-13	0.594163	1.66577	0.0310544	0.742847	0.697171	7.81718866808357e-15	0.999765	0.941308	1.340659733836e-13	0.594706	11.5948	0.0365232	0.379209	0.641296	5.65929074857387e-15	0.668402	0.92084	9.69911065196276e-14	0.598085	0.086132	0.0335383	0.524683	0.669696	6.76790412641316e-15	0.764037	0.92694	1.15231598407653e-13	0.596218	0.000341107	0.0265687	0.662287	0.730837	4.79749016281519e-15	0.729424	0.91906	5.53000445027883e-14	0.595358
ENSG00000184863	RBM33	RNA binding motif protein 33 [Source:HGNC Symbol;Acc:HGNC:27223]	protein_coding	155435	0.0011003	-0.021767	0.687536	0.882558	0.206011	0.959479	0.973157	0.251808	0.032835	0.00179915	-0.0189757	0.843261	0.897693	0.213882	0.9999	0.979957	0.267172	0.0313601	2.8767	-0.291885	0.0424468	0.106209	0.0144988	0.404002	0.391597	0.0257654	0.135995	0.00766949	0.0283415	7.96454082105211e-09	0.812611	2.14903474777452e-07	8.07554757908432e-08	0.948054	6.19634381405164e-07	0.359011	-0.00824541	-0.0260097	0.33458	0.858878	0.161929	0.930287	0.968611	0.207482	0.0420338	-0.00708888	-0.0152157	0.985866	0.919403	0.21642	0.999981	0.982472	0.27119	0.0308934	0.00189352	0.00485914	0.515195	0.974113	0.190012	0.839533	0.998788	0.233694	0.0359745	-0.0474991	-0.0159429	0.768334	0.913436	0.210795	0.999744	0.982625	0.261917	0.0319335	-0.237843	-0.0281597	0.193834	0.846568	0.126648	0.84193	0.9643	0.166627	0.0510014	0.0978402	0.0332115	0.51821	0.836628	0.228349	0.935289	0.97238	0.281559	0.0291101	-0.0227954	-0.0183657	0.85824	0.900852	0.214351	0.999906	0.979285	0.268032	0.0312736	0.049792	-0.00286587	0.715281	0.984841	0.207832	0.988904	0.997546	0.258187	0.0324901	-0.00319583	-0.0166599	0.982082	0.912537	0.216408	0.998942	0.989723	0.267516	0.0308957	0.0589504	-0.00366944	0.679453	0.980416	0.205445	0.987465	0.997247	0.255682	0.0329429	0.1313	0.00176952	0.566039	0.990562	0.195644	0.808953	0.998335	0.238046	0.0348464	0.148484	0.0198987	0.281116	0.894441	0.151385	0.595126	0.982371	0.18909	0.0450692	0.0876479	-0.120035	-0.0126794	-0.0458408	0.436214	0.390388	0.931302	0.762088	0.180642	0.173316	0.814497	0.859521	0.985177	0.938907	0.224465	0.217544	0.038374	0.0399634	0.0535613	-0.00347724	0.672743	0.981474	0.206287	0.99979	0.995736	0.256969	0.0331854	0.358087	0.0101169	0.223146	0.945365	0.136344	0.530358	0.988562	0.172564	0.0489331	-0.0166703	-0.0171477	0.894867	0.908347	0.216678	0.99987	0.980216	0.270163	0.0312262	-0.34804	4.66983	32.714	-0.0517228	0.00264168	0.0181818	0.226086	0.628578	0.190813	0.729344	0.986098	0.902323	0.13718	0.202794	0.126534	0.871658	0.999765	0.509766	0.920851	0.997745	0.983346	0.179994	0.254193	0.163013	0.0487093	0.0338611	0.0516483	0.065522	-0.00239802	0.781524	0.987566	0.212791	0.999172	0.999069	0.264747	0.0319503	0.151713	-0.00770474	0.563956	0.958421	0.1967	0.846707	0.991789	0.241291	0.0350623	-0.120035	-0.0458408	0.390388	0.762088	0.173316	0.859521	0.938907	0.217544	0.0399634	4.66983	0.00264168	0.628578	0.986098	0.202794	0.999765	0.997745	0.254193	0.0338611	32.714	0.0181818	0.190813	0.902323	0.126534	0.509766	0.983346	0.163013	0.0516483	0.269445	0.0124001	0.294413	0.933596	0.154454	0.585443	0.986768	0.191992	0.04432	0.00731031	0.031619	8.20191440691952e-08	0.797171	1.70724705593769e-06	5.76378033107428e-07	0.940891	4.15158745276294e-06	0.321956
ENSG00000157064	NMNAT2	nicotinamide nucleotide adenylyltransferase 2 [Source:HGNC Symbol;Acc:HGNC:16789]	protein_coding	23057	0.00441114	-0.426	0.0682852	0.00138689	0.000622062	0.648444	0.0677362	0.00162637	0.199602	0.010152	-0.420001	0.209426	0.00180618	0.00129899	0.9999	0.0856446	0.00324101	0.182029	0.782502	-0.53951	0.560836	0.00244299	0.00128231	0.81554	0.0659259	0.00315997	0.207145	-0.00196609	-0.413385	0.131274	0.0019401	0.000967837	0.190116	0.0766755	0.00150815	0.189131	-0.00543049	-0.408795	0.47733	0.00242669	0.00202701	0.95372	0.103228	0.00465651	0.17108	-0.201738	-0.3855	0.572054	0.00501399	0.00218862	0.999981	0.126421	0.00516227	0.169166	0.00670283	-0.328946	0.00850049	0.0120394	0.000132261	0.160346	0.351813	0.000388512	0.234616	-0.0299463	-0.402161	0.835311	0.00283558	0.00245228	0.999744	0.108451	0.00561114	0.166312	0.0628152	-0.398805	0.702181	0.00310358	0.00235047	0.95657	0.114912	0.00533711	0.167378	0.0264325	-0.434033	0.844941	0.00333483	0.00257873	0.983759	0.163741	0.00582741	0.166882	-0.0299285	-0.405441	0.792864	0.00274484	0.00242644	0.999906	0.112558	0.00561096	0.166579	-0.0827731	-0.423568	0.496737	0.00221688	0.00206341	0.988904	0.118086	0.00481509	0.170637	-0.0699266	-0.420931	0.581825	0.00248438	0.00220308	0.996984	0.143681	0.00509021	0.169001	0.000620799	-0.401942	0.996115	0.00341433	0.00249624	0.999381	0.155199	0.00570171	0.165865	-0.20363	-0.429315	0.317991	0.0017534	0.00165289	0.648507	0.0991544	0.00379162	0.176133	-0.152489	-0.437446	0.214968	0.00152871	0.001495	0.52803	0.0898487	0.00346227	0.18057	-0.0553498	0.0178676	-0.403264	-0.397442	0.582558	0.886497	0.00290814	0.00436756	0.00249373	0.00279973	0.874926	0.980966	0.103122	0.13075	0.0056055	0.00623341	0.167736	0.164781	0.0130277	-0.399421	0.908526	0.00369731	0.00280798	0.99979	0.129505	0.00639452	0.164706	-0.315208	-0.423786	0.230248	0.00184612	0.00155749	0.537719	0.0899541	0.00357555	0.179556	-0.0244441	-0.405969	0.82833	0.00301199	0.00276929	0.99987	0.102353	0.00632399	0.165061	0.00871704	0.886118	3.33308	-0.401174	-0.398851	-0.398775	0.973061	0.918252	0.882067	0.00375209	0.00417956	0.00371057	0.0028219	0.00281105	0.00279786	0.997838	0.999765	0.953293	0.0975825	0.164075	0.141137	0.00628748	0.00633522	0.00600002	0.164579	0.164678	0.164799	-0.0110163	-0.404143	0.958399	0.00420712	0.00282008	0.999172	0.170357	0.00641532	0.164596	0.0299317	-0.400762	0.898745	0.00321702	0.00280454	0.968092	0.116685	0.0061898	0.164737	0.0178676	-0.397442	0.886497	0.00436756	0.00279973	0.980966	0.13075	0.00623341	0.164781	0.886118	-0.398851	0.918252	0.00417956	0.00281105	0.999765	0.164075	0.00633522	0.164678	3.33308	-0.398775	0.882067	0.00371057	0.00279786	0.953293	0.141137	0.00600002	0.164799	-0.161019	-0.418189	0.484075	0.00235227	0.00230835	0.737972	0.1047	0.0050534	0.169697	-0.00197863	-0.414904	0.133469	0.00188321	0.000978348	0.191448	0.076213	0.00151986	0.188872
ENSG00000129946	SHC2	SHC adaptor protein 2 [Source:HGNC Symbol;Acc:HGNC:29869]	protein_coding	25759	0.00514877	0.391351	0.0673855	0.0106324	1.52127166770806e-05	0.646987	0.170848	5.83762049397525e-05	0.279838	-0.0119379	0.440368	0.204551	0.00468293	3.29202095140571e-05	0.9999	0.132267	0.0001208	0.26414	-0.638486	0.429101	0.700326	0.0464881	0.00149805	0.884268	0.264632	0.00362002	0.202904	0.00389522	0.441701	0.00916952	0.00332225	3.23376844426113e-06	0.0186273	0.0968105	7.60675932745022e-06	0.309996	-0.0217378	0.392361	0.0128431	0.0090305	4.23944272159734e-06	0.571138	0.179283	1.85189681430935e-05	0.304844	-0.342072	0.447379	0.409726	0.00502714	4.96480226020283e-05	0.999981	0.126421	0.000175706	0.25559	-0.00688521	0.34417	0.0207743	0.0247745	6.20547115400274e-06	0.242146	0.430321	2.49924569938407e-05	0.297509	0.0398834	0.419405	0.811892	0.00714558	6.53054211567658e-05	0.999744	0.157843	0.000222517	0.249807	-0.261179	0.405708	0.169475	0.00856314	2.9104498738608e-05	0.83473	0.17264	0.000106667	0.266677	-0.0669348	0.35679	0.669989	0.0353007	0.00018329	0.964852	0.378724	0.000558187	0.229865	-0.0288581	0.416032	0.827733	0.0078846	6.55722679055873e-05	0.999906	0.175488	0.000224589	0.249721	-0.0135978	0.415751	0.923659	0.0094523	6.66808876814852e-05	0.996879	0.214934	0.000225075	0.249365	-0.0647829	0.401809	0.661119	0.0123147	6.15294876827969e-05	0.996984	0.270844	0.000209078	0.251069	-0.0225648	0.41464	0.879079	0.0090374	6.62732261003525e-05	0.995839	0.221642	0.000224245	0.249495	0.278896	0.456598	0.239223	0.00396674	3.63578617976874e-05	0.5857	0.138709	0.000125242	0.262086	0.18496	0.469567	0.187224	0.00274348	2.90044793794037e-05	0.49845	0.118564	0.000103033	0.269517	0.108446	-0.124123	0.428971	0.394307	0.344425	0.383792	0.00518973	0.0122698	4.21711174343217e-05	4.4769093514902e-05	0.769334	0.858935	0.132116	0.199965	0.000147912	0.000157103	0.261707	0.260449	0.0245271	0.431756	0.849645	0.00582726	6.15537971270748e-05	0.99979	0.155041	0.000211999	0.253697	0.162534	0.437882	0.589098	0.00487614	5.4999789689948e-05	0.807407	0.138474	0.000181986	0.256094	0.126956	0.446767	0.322272	0.00394979	4.06019965211365e-05	0.99987	0.114643	0.000147223	0.262504	0.380752	8.00363	40.0743	0.467409	0.456104	0.466753	0.193805	0.415634	0.115233	0.00282914	0.0039624	0.00256037	2.96664614716412e-05	4.6704583400945e-05	2.08605866441525e-05	0.862626	0.999765	0.428899	0.0864031	0.159184	0.120195	0.000108079	0.000164534	7.6453296762064e-05	0.269049	0.259557	0.276299	0.101694	0.445505	0.672884	0.00556529	5.78181063226849e-05	0.999172	0.187247	0.000200661	0.255031	0.0674722	0.42973	0.80151	0.00547439	6.0820168116081e-05	0.93924	0.143091	0.000204167	0.253953	-0.124123	0.394307	0.383792	0.0122698	4.4769093514902e-05	0.858935	0.199965	0.000157103	0.260449	8.00363	0.456104	0.415634	0.0039624	4.6704583400945e-05	0.999765	0.159184	0.000164534	0.259557	40.0743	0.466753	0.115233	0.00256037	2.08605866441525e-05	0.428899	0.120195	7.6453296762064e-05	0.276299	0.272577	0.453928	0.298354	0.0035999	3.88146853848888e-05	0.589455	0.126805	0.000132782	0.263448	0.00409164	0.445822	0.00674653	0.00297416	2.5208197989138e-06	0.0140819	0.0923589	5.94717958228831e-06	0.314691
ENSG00000087470	DNM1L	dynamin 1 like [Source:HGNC Symbol;Acc:HGNC:2973]	protein_coding	10059	-0.00149169	-0.129195	0.282577	0.0858813	1.76888611279238e-05	0.856421	0.44045	6.70006270940438e-05	0.276808	0.000919367	-0.138911	0.842654	0.0672381	2.90440533752845e-05	0.9999	0.417239	0.000108315	0.266719	0.459425	-0.172825	0.531609	0.0691901	3.26745594724085e-05	0.799239	0.318707	0.000125429	0.298005	0.00155173	-0.128357	0.0353946	0.0806617	4.07347384281995e-06	0.0611187	0.395101	9.40755874944076e-06	0.305607	-0.00768939	-0.14681	0.075049	0.0482315	7.17827915179562e-06	0.84663	0.35779	2.97453248421151e-05	0.294679	0.128795	-0.147866	0.526651	0.0555278	2.47391348185098e-05	0.999981	0.367582	9.43164010616109e-05	0.270004	0.0037013	-0.0969083	0.0108867	0.189136	1.60230469546993e-06	0.179369	0.769451	7.32532443286035e-06	0.32313	-0.206501	-0.137917	0.0102636	0.0571542	1.52764345094714e-06	0.999744	0.383597	7.41580719561508e-06	0.324011	0.00752459	-0.136896	0.935969	0.0702163	2.94715028641271e-05	0.991702	0.417764	0.000107849	0.266419	0.184543	-0.0681253	0.0143468	0.388111	5.03173864075533e-06	0.620942	0.827275	2.18560238328926e-05	0.304608	-0.0700177	-0.145174	0.279405	0.0540813	1.7568403071052e-05	0.999906	0.386009	6.85279704342534e-05	0.276946	-0.0197794	-0.142424	0.775927	0.0664876	2.85129478377507e-05	0.991647	0.451745	0.000104924	0.267098	-0.0187651	-0.142348	0.795535	0.0679122	2.86888462156322e-05	0.996984	0.489429	0.000105404	0.266972	-0.00398908	-0.138108	0.956215	0.0726386	2.95164843302657e-05	0.997914	0.486581	0.000108557	0.266388	0.0586936	-0.129434	0.614342	0.0921552	2.64073446549774e-05	0.836477	0.496217	9.36796611920648e-05	0.268671	0.0442494	-0.126685	0.529197	0.101606	2.92687774677556e-05	0.776205	0.509276	0.000103866	0.269329	-0.0205991	0.0187173	-0.137371	-0.132055	0.719743	0.79297	0.0703173	0.0909103	3.29493506388761e-05	3.38346408137383e-05	0.923956	0.962478	0.408323	0.459984	0.000118894	0.000122514	0.266869	0.266317	-0.0219403	-0.141461	0.73408	0.0665439	3.31446593933056e-05	0.99979	0.430724	0.000122098	0.266746	0.165496	-0.125557	0.269289	0.0983098	2.02890968473248e-05	0.575179	0.487774	7.45558016611515e-05	0.276867	-0.0853682	-0.150432	0.181442	0.0476059	1.57677599510595e-05	0.99987	0.350318	6.29198338208178e-05	0.281991	-0.280589	4.39106	9.77538	-0.166939	-0.120809	-0.12717	0.0536027	0.370892	0.44432	0.0284008	0.119118	0.097034	6.60984269308369e-06	2.4454233294348e-05	2.69118894255554e-05	0.855786	0.999765	0.717679	0.255026	0.569679	0.510605	2.81367981309654e-05	9.26091696254468e-05	9.5861799587075e-05	0.299293	0.273039	0.271065	0.0143008	-0.134296	0.9054	0.0895661	3.46651273615951e-05	0.999172	0.527012	0.000126912	0.265811	0.185283	-0.128625	0.164309	0.087149	1.47570170582524e-05	0.639234	0.466464	5.73574625283018e-05	0.28333	0.0187173	-0.132055	0.79297	0.0909103	3.38346408137383e-05	0.962478	0.459984	0.000122514	0.266317	4.39106	-0.120809	0.370892	0.119118	2.4454233294348e-05	0.999765	0.569679	9.26091696254468e-05	0.273039	9.77538	-0.12717	0.44432	0.097034	2.69118894255554e-05	0.717679	0.510605	9.5861799587075e-05	0.271065	0.152153	-0.121742	0.244581	0.110449	1.91166293591326e-05	0.538778	0.518359	7.02597757368154e-05	0.278081	0.00158178	-0.127027	0.0340473	0.0838172	3.95327237652214e-06	0.0588704	0.400436	9.01784728274527e-06	0.306178
ENSG00000101752	MIB1	MIB E3 ubiquitin protein ligase 1 [Source:HGNC Symbol;Acc:HGNC:21086]	protein_coding	57534	-0.0021624	0.0173856	0.547174	0.928348	0.000347147	0.937662	0.985674	0.000965995	0.213083	-0.00744379	0.0188022	0.533066	0.922583	0.000343278	0.9999	0.985008	0.000992392	0.213339	3.54399	-0.351018	0.0783884	0.171777	0.000351551	0.448673	0.482654	0.00101957	0.241076	0.00791363	0.0511992	1.40706487415618e-05	0.765702	8.59260394835088e-08	5.84105981079279e-05	0.930958	2.65721934823705e-07	0.374609	-0.00547047	-0.00112036	0.626813	0.995368	0.000366407	0.966221	0.999355	0.0010277	0.211851	-0.0905382	0.0130911	0.863258	0.947159	0.00040031	0.999981	0.98879	0.00114707	0.209824	0.00633078	0.0747195	0.0952743	0.700072	0.000121917	0.472545	0.969256	0.00036103	0.236392	-0.0473818	0.00551007	0.823056	0.977191	0.000396842	0.999744	0.9948	0.00112229	0.210024	-0.201794	-0.00483352	0.402875	0.979953	0.000300349	0.88991	0.995285	0.000860397	0.216374	0.15383	0.0222454	0.439699	0.916272	0.000359356	0.917206	0.989231	0.00101988	0.214585	-0.102633	-0.00590643	0.540042	0.975618	0.000345209	0.999906	0.996758	0.000999363	0.213211	-0.15065	-0.0334724	0.400054	0.865407	0.000299262	0.988904	0.976211	0.000867314	0.216456	-0.150939	-0.0350569	0.418518	0.859802	0.000306247	0.996984	0.980363	0.000885954	0.215933	-0.0336677	-0.00127213	0.857511	0.994836	0.00039987	0.994321	0.998899	0.0011255	0.209849	-0.040976	0.000172245	0.891673	0.999302	0.000402218	0.960267	0.999696	0.00108275	0.209715	-0.0169977	0.00315212	0.925463	0.98733	0.000454137	0.972593	0.996236	0.00120259	0.209161	-0.0767612	-0.00584364	0.00548554	0.00556628	0.604198	0.974674	0.977405	0.977779	0.000406387	0.000455641	0.883473	0.995612	0.995168	0.99517	0.00112407	0.0012558	0.211743	0.209084	-0.0490888	-0.00302286	0.768367	0.987751	0.000439261	0.99979	0.997919	0.00123587	0.209936	0.269375	0.0256195	0.48693	0.895593	0.000370716	0.742541	0.979433	0.00100693	0.213867	-0.0466132	-0.000275706	0.778515	0.998876	0.000440696	0.99987	0.999835	0.00124648	0.20986	-0.381705	-4.48738	2.50493	-0.0337177	-0.00939303	0.00959486	0.313029	0.723627	0.939562	0.864056	0.962419	0.961108	0.000294703	0.000432131	0.00045472	0.889799	0.999765	0.977645	0.962963	0.994048	0.993072	0.000850311	0.00120927	0.00120536	0.219135	0.210317	0.209131	0.196324	0.0433915	0.526721	0.829767	0.000384065	0.999172	0.971064	0.00109569	0.21305	-0.0392324	0.0053308	0.909689	0.978144	0.00045334	0.972058	0.99675	0.00123345	0.209202	-0.00584364	0.00556628	0.974674	0.977779	0.000455641	0.995612	0.99517	0.0012558	0.209084	-4.48738	-0.00939303	0.723627	0.962419	0.000432131	0.999765	0.994048	0.00120927	0.210317	2.50493	0.00959486	0.939562	0.961108	0.00045472	0.977645	0.993072	0.00120536	0.209131	0.0925175	0.0163324	0.784784	0.933868	0.000441549	0.91023	0.986798	0.00117045	0.209815	0.00760333	0.0549722	4.17769982949541e-05	0.752225	2.23697617588859e-07	0.000151457	0.926644	6.32371281461115e-07	0.358318
ENSG00000075420	FNDC3B	fibronectin type III domain containing 3B [Source:HGNC Symbol;Acc:HGNC:24670]	protein_coding	64778	-0.000893599	0.028533	0.783854	0.870857	0.143086	0.972237	0.969835	0.183609	0.0465964	0.00868682	0.00834228	0.421734	0.961986	0.118631	0.9999	0.993454	0.161724	0.053326	3.92805	-0.355841	0.0335829	0.129918	0.0351456	0.394572	0.424768	0.0550259	0.106594	0.00700764	0.0640156	2.3172235046723e-05	0.682776	0.000123969	9.15362677771251e-05	0.901694	0.000223083	0.236028	0.000935498	0.0248438	0.92694	0.887201	0.14622	0.994417	0.974155	0.189986	0.0458046	-0.0866942	0.0308059	0.855581	0.863356	0.145054	0.999981	0.968889	0.193003	0.0460975	0.000933568	0.0338699	0.787765	0.849656	0.143214	0.943044	0.985944	0.183074	0.0465637	-0.0951994	0.0233947	0.619801	0.893308	0.135333	0.999744	0.976523	0.179633	0.0486184	-0.210047	0.0127681	0.336262	0.941524	0.108058	0.874544	0.987515	0.145293	0.0566031	0.376263	0.069734	0.0345085	0.709135	0.0298733	0.688226	0.943373	0.0489058	0.0991273	-0.0932101	0.0131856	0.539122	0.939979	0.12964	0.999906	0.989642	0.174706	0.0501655	0.00496104	0.0249737	0.975656	0.889487	0.146574	0.999062	0.980768	0.191873	0.0457159	-0.09801	-0.00275019	0.562486	0.987823	0.131431	0.996984	0.998115	0.174543	0.0496728	-0.0362523	0.0162267	0.831044	0.927408	0.144472	0.994321	0.989645	0.189109	0.0462444	0.0374053	0.0286899	0.890874	0.872272	0.145728	0.960132	0.978268	0.18471	0.045928	0.106335	0.0520747	0.51644	0.770932	0.118571	0.769017	0.952207	0.152727	0.0539848	0.0782829	-0.161533	0.0290689	-0.0147271	0.558244	0.329786	0.867968	0.934583	0.121694	0.0992638	0.864971	0.838612	0.969051	0.984947	0.159988	0.134739	0.0530533	0.0602555	0.0618396	0.0401726	0.681156	0.821213	0.128894	0.99979	0.965704	0.172606	0.0509794	0.390378	0.0542821	0.263494	0.75712	0.0895854	0.570177	0.94812	0.119413	0.0638016	0.0555211	0.0362062	0.710651	0.837615	0.130225	0.99987	0.961406	0.175471	0.0506068	-0.149319	-15.1315	0.202525	0.0114671	-0.0281545	0.0276336	0.662956	0.184505	0.994585	0.948859	0.874477	0.876445	0.128	0.0750732	0.136235	0.957206	0.999765	0.998368	0.985377	0.979762	0.977608	0.169586	0.108516	0.173704	0.0512315	0.0697956	0.0489625	0.346812	0.0915564	0.214027	0.613157	0.0809573	0.999172	0.917332	0.115949	0.0672534	0.291486	0.0405119	0.349464	0.81675	0.101797	0.739443	0.962846	0.136972	0.0593764	-0.161533	-0.0147271	0.329786	0.934583	0.0992638	0.838612	0.984947	0.134739	0.0602555	-15.1315	-0.0281545	0.184505	0.874477	0.0750732	0.999765	0.979762	0.108516	0.0697956	0.202525	0.0276336	0.994585	0.876445	0.136235	0.998368	0.977608	0.173704	0.0489625	0.300535	0.0574496	0.324639	0.74526	0.0985776	0.611491	0.947088	0.129926	0.0604969	0.00721436	0.0704798	1.60309788680429e-05	0.651533	9.12647379726011e-05	6.39456568881329e-05	0.886618	0.000167197	0.242658
ENSG00000104960	PTOV1	PTOV1 extended AT-hook containing adaptor protein [Source:HGNC Symbol;Acc:HGNC:9632]	protein_coding	53635	0.00380676	-0.190632	0.074945	0.0974778	3.01611761642724e-22	0.670093	0.464014	1.2185115170366e-20	0.734259	0.00225395	-0.173962	0.753428	0.137566	1.3722898530512e-21	0.9999	0.550319	5.1912477604697e-20	0.72392	-0.44011	-0.128742	0.731988	0.435138	1.37393633951257e-16	0.899789	0.724353	3.5204580640269e-15	0.682676	-0.00162227	-0.179317	0.158901	0.120107	5.41546751940894e-22	0.223551	0.471142	1.72284735793307e-20	0.730313	-0.0030353	-0.17374	0.653182	0.136513	1.30420994741522e-21	0.968932	0.543699	4.88925984971549e-20	0.724274	0.0272628	-0.17222	0.931161	0.149071	1.43538624837604e-21	0.999981	0.551702	5.46971543657727e-20	0.723607	0.0014599	-0.154054	0.524703	0.194482	1.18018940608145e-21	0.844485	0.776777	4.46454923326011e-20	0.724968	0.213964	-0.169328	0.0897134	0.139033	3.4829949097073e-22	0.999744	0.548298	1.41261583024113e-20	0.733294	-0.035568	-0.17183	0.806367	0.140972	1.39864026851164e-21	0.972934	0.551351	5.23383263069301e-20	0.723788	-0.20503	-0.203661	0.0838923	0.10644	6.24605213234325e-22	0.741488	0.565492	2.47534020315302e-20	0.733632	0.116566	-0.15685	0.244912	0.176215	7.39778144304214e-22	0.999906	0.608218	2.87160896835699e-20	0.728186	0.00685252	-0.168201	0.94927	0.16029	1.4378035483884e-21	0.998207	0.625199	5.36110047092636e-20	0.723596	0.0424547	-0.15853	0.705102	0.187086	1.34248935969928e-21	0.996984	0.689327	4.98782743176843e-20	0.724073	0.0299982	-0.163809	0.789841	0.16749	1.39111304343147e-21	0.994321	0.645214	5.2433873155136e-20	0.723826	-0.0627342	-0.178374	0.728267	0.133784	1.35746664840646e-21	0.892544	0.570608	5.00770409339446e-20	0.723996	0.0446836	-0.163196	0.679702	0.169814	1.45455694093144e-21	0.859825	0.61493	5.46260648162006e-20	0.727826	0.0667345	-0.112898	-0.172155	-0.203016	0.449115	0.301796	0.137816	0.0890429	1.19279862924059e-21	9.35228854647684e-22	0.821505	0.831563	0.538738	0.456014	4.61289373233825e-20	3.66447675137471e-20	0.7292	0.730876	-0.00381367	-0.174337	0.969384	0.140276	1.58091999674611e-21	0.99979	0.571487	6.11387015841999e-20	0.727247	-0.162739	-0.184745	0.48097	0.1151	1.2384773595665e-21	0.738614	0.519662	4.74544382009957e-20	0.728941	0.0403191	-0.167179	0.683047	0.154037	1.45724539791133e-21	0.99987	0.562263	5.61471254610058e-20	0.727813	0.0733035	3.85929	9.7952	-0.165714	-0.159374	-0.163762	0.745817	0.609699	0.618585	0.162902	0.181857	0.164491	1.50220340084065e-21	1.39132689860014e-21	1.40010149764152e-21	0.966399	0.999765	0.829966	0.54264	0.658039	0.62407	5.80945054979379e-20	5.38065937774621e-20	5.34504802934485e-20	0.727602	0.728135	0.728091	-0.0745492	-0.187335	0.686932	0.12265	1.46032984182689e-21	0.999172	0.581953	5.62659679426859e-20	0.727799	-0.0878115	-0.177492	0.669946	0.128257	1.44654578332169e-21	0.894954	0.541064	5.54269457970371e-20	0.727864	-0.112898	-0.203016	0.301796	0.0890429	9.35228854647684e-22	0.831563	0.456014	3.66447675137471e-20	0.730876	3.85929	-0.159374	0.609699	0.181857	1.39132689860014e-21	0.999765	0.658039	5.38065937774621e-20	0.728135	9.7952	-0.163762	0.618585	0.164491	1.40010149764152e-21	0.829966	0.62407	5.34504802934485e-20	0.728091	-0.123028	-0.18584	0.541928	0.115276	1.31699821653852e-21	0.775578	0.525558	4.98208452605464e-20	0.728515	-0.00159299	-0.180314	0.171806	0.118538	5.73865099115049e-22	0.237231	0.468315	1.79546424844928e-20	0.729919
ENSG00000121749	TBC1D15	TBC1 domain family member 15 [Source:HGNC Symbol;Acc:HGNC:25694]	protein_coding	64786	-0.000173989	-0.220717	0.973931	0.44253	0.0652538	0.998554	0.807373	0.093626	0.073584	0.00173875	-0.224732	0.921755	0.43468	0.0650564	0.9999	0.815165	0.0967176	0.0736828	4.22687	-0.548003	0.166328	0.161477	0.0169073	0.53678	0.467789	0.0293242	0.131056	0.0191914	-0.11121	4.14885243932421e-16	0.557919	6.25274221622227e-15	1.72642047705159e-13	0.84591	7.43822496001833e-14	0.592605	-0.0056874	-0.228704	0.732888	0.424782	0.0626433	0.9799	0.809536	0.0917017	0.0749112	0.0740395	-0.227742	0.92422	0.437062	0.0650702	0.999981	0.807715	0.0971825	0.0736759	0.00344486	-0.184079	0.54284	0.528068	0.0572357	0.852562	0.928668	0.0823134	0.0778235	-0.385593	-0.222837	0.216936	0.431517	0.0376655	0.999744	0.811437	0.0601527	0.0909511	-0.449605	-0.245029	0.206853	0.388063	0.0367237	0.842217	0.787552	0.0574459	0.0917275	0.0944232	-0.128946	0.748515	0.681019	0.086887	0.972344	0.935914	0.122919	0.064849	0.034577	-0.217766	0.889236	0.448438	0.0648327	0.999906	0.826248	0.0966198	0.0737949	0.241568	-0.15892	0.361914	0.5868	0.0485011	0.988904	0.903711	0.0739548	0.0830886	0.140803	-0.183683	0.610699	0.533401	0.0595484	0.996984	0.901341	0.0884698	0.0765494	0.197009	-0.181128	0.477316	0.533005	0.054544	0.987465	0.893797	0.0819736	0.0793651	0.601748	-0.141149	0.174321	0.624647	0.0334575	0.525019	0.916508	0.0520695	0.094567	0.657797	-0.068385	0.0126943	0.808923	0.00662002	0.260184	0.963806	0.0126584	0.142157	0.357189	-0.404294	-0.213359	-0.326347	0.100806	0.135352	0.450954	0.265387	0.0259775	0.0308918	0.673189	0.790383	0.82044	0.685492	0.0426455	0.0496897	0.103342	0.098108	0.221561	-0.175181	0.368392	0.546679	0.0519894	0.99979	0.882463	0.0794427	0.0818438	1.23408	-0.135949	0.0293191	0.629375	0.0118002	0.288936	0.908153	0.0210075	0.126232	0.0172243	-0.218109	0.944074	0.452665	0.0692068	0.99987	0.816993	0.102107	0.0725095	-0.872868	11.0779	107.93	-0.314152	-0.180137	-0.112965	0.117674	0.555333	0.0250571	0.278884	0.541722	0.689285	0.0284767	0.0613089	0.0106112	0.855786	0.999765	0.299202	0.670154	0.896118	0.936659	0.0466378	0.0913748	0.0191797	0.100577	0.0765016	0.129207	0.328305	-0.160128	0.474647	0.592208	0.0578467	0.999172	0.911555	0.0868932	0.0783964	0.73665	-0.187774	0.14779	0.509771	0.0324841	0.627319	0.859574	0.0514552	0.096574	-0.404294	-0.326347	0.135352	0.265387	0.0308918	0.790383	0.685492	0.0496897	0.098108	11.0779	-0.180137	0.555333	0.541722	0.0613089	0.999765	0.896118	0.0913748	0.0765016	107.93	-0.112965	0.0250571	0.689285	0.0106112	0.299202	0.936659	0.0191797	0.129207	0.965014	-0.124443	0.0516971	0.662337	0.0171417	0.30521	0.924281	0.0288949	0.115582	0.0195754	-0.0946888	1.80330414066497e-16	0.61434	2.81869507532166e-15	5.51758028686404e-14	0.872066	3.39075398752957e-14	0.600826
ENSG00000029364	SLC39A9	solute carrier family 39 member 9 [Source:HGNC Symbol;Acc:HGNC:20182]	protein_coding	55334	-0.00194689	-0.246829	0.285939	0.0134373	0.00236829	0.858602	0.190577	0.00529494	0.167188	-0.00387784	-0.250541	0.523605	0.0126061	0.00319749	0.9999	0.200215	0.00715574	0.159583	-0.597078	-0.211504	0.567966	0.117227	0.00567292	0.81938	0.407302	0.0114827	0.164909	-0.00350473	-0.277561	0.000198511	0.00277632	9.69965503972492e-06	0.000617741	0.0901156	2.09630230348516e-05	0.28878	0.00146846	-0.255572	0.797795	0.0109002	0.00367462	0.986095	0.193672	0.0078697	0.156014	-0.145458	-0.245443	0.586517	0.0163537	0.00334567	0.999981	0.213863	0.00750432	0.158423	0.00400602	-0.213687	0.0372311	0.0312124	0.000620682	0.312982	0.463293	0.00154145	0.199654	-0.0500148	-0.257543	0.642772	0.0100689	0.00345758	0.999744	0.185335	0.00758924	0.157579	0.202646	-0.246858	0.0968407	0.0122994	0.00120952	0.817611	0.199886	0.00296551	0.183761	0.130972	-0.245468	0.194432	0.0238655	0.00267306	0.834688	0.329057	0.00602031	0.165966	0.0524004	-0.251488	0.538929	0.0122037	0.00323593	0.999906	0.20963	0.00723632	0.159277	0.0113334	-0.254447	0.90126	0.0134261	0.00375049	0.996518	0.246726	0.00815066	0.155487	0.0353252	-0.247862	0.710445	0.0163315	0.00356821	0.996984	0.299906	0.0077722	0.15677	0.0591583	-0.245219	0.53507	0.0158948	0.00322639	0.987465	0.275819	0.00712086	0.159353	-0.0447061	-0.263372	0.770376	0.0100519	0.00364549	0.912697	0.206661	0.00760992	0.156219	-0.0536341	-0.269795	0.561835	0.00888097	0.00379958	0.796238	0.190689	0.00782368	0.15689	-0.0468514	0.106477	-0.258345	-0.229576	0.534372	0.254183	0.010273	0.0252167	0.00372379	0.00256212	0.855952	0.812352	0.177466	0.268505	0.00794637	0.00576733	0.157415	0.167047	0.00238133	-0.256874	0.977631	0.0120954	0.00435421	0.99979	0.211122	0.00934147	0.153322	-0.165813	-0.26877	0.40053	0.00811454	0.00326748	0.683666	0.171888	0.00686145	0.160806	-0.00159925	-0.257618	0.98489	0.0113463	0.00435496	0.99987	0.183491	0.00942081	0.153317	-0.0870063	2.62411	-3.82927	-0.266667	-0.247725	-0.261192	0.652495	0.684744	0.819978	0.00961395	0.0165645	0.010665	0.00401181	0.00407406	0.00426517	0.956554	0.999765	0.927223	0.153215	0.273525	0.213997	0.00854434	0.00877937	0.00866781	0.15547	0.155067	0.153865	0.0275419	-0.252272	0.861761	0.0162073	0.00430243	0.999172	0.284325	0.00925329	0.153636	-0.0113196	-0.257873	0.948773	0.0108159	0.00434832	0.984431	0.197022	0.0090426	0.153357	0.106477	-0.229576	0.254183	0.0252167	0.00256212	0.812352	0.268505	0.00576733	0.167047	2.62411	-0.247725	0.684744	0.0165645	0.00407406	0.999765	0.273525	0.00877937	0.155067	-3.82927	-0.261192	0.819978	0.010665	0.00426517	0.927223	0.213997	0.00866781	0.153865	-0.0710255	-0.264459	0.680563	0.0097606	0.00406636	0.860359	0.195456	0.00829458	0.155116	-0.00355559	-0.280453	0.000190806	0.00252063	9.38141247034757e-06	0.000582183	0.085056	2.01746426726668e-05	0.289437
ENSG00000185630	PBX1	PBX homeobox 1 [Source:HGNC Symbol;Acc:HGNC:8632]	protein_coding	5087	-0.00339688	0.521964	0.213899	0.000598802	0.000170846	0.821495	0.0451788	0.000512711	0.228992	-0.00231012	0.507616	0.80022	0.000923556	0.000323651	0.9999	0.0640517	0.000941274	0.214679	-2.47117	0.69939	0.116288	0.000782634	0.000144972	0.491565	0.0399105	0.000469535	0.263045	-0.00556225	0.471524	7.52190561148992e-05	0.00067642	3.0206180507049e-07	0.000261139	0.0463825	8.49168749668505e-07	0.353099	-0.000352488	0.503099	0.967299	0.000986362	0.000332429	0.997234	0.0655663	0.00094128	0.21407	-0.0614609	0.508584	0.878321	0.00111031	0.00032934	0.999981	0.0631177	0.000963342	0.214283	-0.004876	0.450342	0.0924169	0.00307276	9.75679993967854e-05	0.467272	0.205471	0.000296048	0.24122	-0.152798	0.503069	0.343743	0.000901978	0.000226176	0.999744	0.0620169	0.000679541	0.222757	-0.0702117	0.499887	0.703595	0.00104204	0.000312625	0.957295	0.070129	0.00089286	0.215466	0.181221	0.562005	0.231831	0.000741824	0.000245219	0.853981	0.0881656	0.000724499	0.223316	0.0605234	0.510353	0.636246	0.000848987	0.000302202	0.999906	0.0668374	0.00088708	0.216235	-0.0101082	0.50091	0.941187	0.00136151	0.000331893	0.997121	0.0939457	0.000951677	0.214107	-0.0520765	0.48949	0.715177	0.00179334	0.000314187	0.996984	0.126913	0.000905397	0.215353	0.00185787	0.503918	0.989649	0.00116553	0.000332645	0.998819	0.0910973	0.000955809	0.214055	-0.263263	0.468312	0.249965	0.00229252	0.000188042	0.594529	0.110926	0.000549648	0.22687	-0.0238145	0.501517	0.863154	0.00130238	0.000319584	0.946304	0.0825686	0.000881165	0.217281	0.0273537	-0.0424519	0.507608	0.495956	0.808216	0.761629	0.000890619	0.00156115	0.000315599	0.000311143	0.948701	0.955635	0.0577266	0.0841483	0.000900242	0.000892305	0.217569	0.217894	0.0788277	0.523277	0.53365	0.000733928	0.000274012	0.99979	0.0605956	0.000811891	0.220795	-0.181705	0.494538	0.537624	0.00127751	0.000274896	0.773924	0.0760232	0.00077134	0.220722	0.12566	0.526896	0.317381	0.000601627	0.000210392	0.99987	0.0470581	0.000646303	0.226773	0.189707	-16.9746	-55.4968	0.527318	0.444679	0.451572	0.510475	0.0757927	0.0248433	0.000717283	0.00361129	0.00248207	0.000268677	8.24016525827528e-05	3.59754578104662e-05	0.926429	0.999765	0.299093	0.044682	0.154929	0.118717	0.000782269	0.000274444	0.000124647	0.221242	0.247433	0.265037	-0.131526	0.482717	0.577205	0.00227221	0.000283206	0.999172	0.128641	0.000833908	0.220043	-0.475233	0.485709	0.0679103	0.00118941	7.61518015656429e-05	0.607038	0.0711115	0.000249711	0.249134	-0.0424519	0.495956	0.761629	0.00156115	0.000311143	0.955635	0.0841483	0.000892305	0.217894	-16.9746	0.444679	0.0757927	0.00361129	8.24016525827528e-05	0.999765	0.154929	0.000274444	0.247433	-55.4968	0.451572	0.0248433	0.00248207	3.59754578104662e-05	0.299093	0.118717	0.000124647	0.265037	-0.32886	0.474188	0.199595	0.00191508	0.00015905	0.49309	0.0976597	0.000470991	0.233027	-0.00603899	0.464365	1.85743203785285e-05	0.000671017	8.86565694529764e-08	7.30819420944902e-05	0.0465372	2.68694622583922e-07	0.374084
ENSG00000196547	MAN2A2	mannosidase alpha class 2A member 2 [Source:HGNC Symbol;Acc:HGNC:6825]	protein_coding	4122	0.000821591	0.150405	0.691748	0.180185	0.0645654	0.960297	0.590678	0.0927726	0.0739294	-0.00395425	0.161847	0.565804	0.149539	0.0607355	0.9999	0.56792	0.0911537	0.0759123	0.8155	0.0146056	0.419694	0.909996	0.0152972	0.734042	0.963302	0.0269449	0.134279	-2.90873e-05	0.154695	0.979145	0.167178	0.0682292	0.984397	0.541807	0.0790411	0.0721272	-0.0152402	0.135988	0.0168661	0.208322	0.00794656	0.610289	0.637808	0.0153908	0.135655	0.0153493	0.153602	0.959611	0.17989	0.0681841	0.999981	0.592805	0.101129	0.0721489	0.000312813	0.158275	0.887272	0.166453	0.0677647	0.972378	0.742225	0.0953729	0.0723509	-0.0108093	0.15483	0.9295	0.166103	0.0680579	0.999744	0.58346	0.0998809	0.0722095	0.0046251	0.155103	0.973528	0.166267	0.0682192	0.997164	0.584549	0.0977527	0.072132	0.00706622	0.15	0.951008	0.222787	0.0730152	0.995409	0.706151	0.105776	0.0707258	-0.00163953	0.154678	0.98647	0.168537	0.0682387	0.999906	0.598495	0.100901	0.0721226	-0.0608399	0.139061	0.555981	0.225046	0.0603706	0.988904	0.687677	0.0894945	0.076107	-0.161307	0.111355	0.13177	0.327023	0.0299255	0.996984	0.808018	0.0489104	0.0979352	-0.120643	0.130041	0.262632	0.249528	0.0435381	0.987465	0.728271	0.0674651	0.0864705	-0.272166	0.118448	0.113848	0.291027	0.0274747	0.464085	0.746621	0.0439081	0.100491	-0.0884138	0.138845	0.391538	0.219211	0.0360786	0.683935	0.667286	0.0548923	0.093347	-0.0884867	0.0453625	0.157484	0.171174	0.292561	0.664875	0.153631	0.134671	0.0314131	0.0440816	0.749333	0.931805	0.560092	0.540712	0.050179	0.06728	0.097598	0.0870931	-0.0419516	0.150691	0.658267	0.180935	0.0439537	0.99979	0.626533	0.0688422	0.0871848	-0.136127	0.149972	0.537256	0.179884	0.0410832	0.773924	0.612493	0.0612583	0.0893066	-0.0374982	0.153408	0.690946	0.170671	0.0445589	0.99987	0.582556	0.070038	0.0867533	-0.134957	-2.66651	-26.2998	0.144906	0.149539	0.133051	0.531707	0.712015	0.159377	0.200183	0.189936	0.231181	0.040926	0.0449135	0.022635	0.929744	0.999765	0.476917	0.58961	0.670026	0.694642	0.0638214	0.0699647	0.0368991	0.0894266	0.0865029	0.107445	-0.216359	0.11933	0.218763	0.297145	0.0270029	0.999172	0.769625	0.0452099	0.10218	-0.125212	0.153716	0.524283	0.166712	0.0407118	0.827796	0.596921	0.0624899	0.0895907	0.0453625	0.171174	0.664875	0.134671	0.0440816	0.931805	0.540712	0.06728	0.0870931	-2.66651	0.149539	0.712015	0.189936	0.0449135	0.999765	0.670026	0.0699647	0.0865029	-26.2998	0.133051	0.159377	0.231181	0.022635	0.476917	0.694642	0.0368991	0.107445	-0.163018	0.143052	0.396974	0.202148	0.0363014	0.66878	0.647652	0.0549619	0.0931567	-0.000527864	0.151439	0.639018	0.17582	0.0631459	0.708219	0.552084	0.0735577	0.0746519
ENSG00000213853	EMP2	epithelial membrane protein 2 [Source:HGNC Symbol;Acc:HGNC:3334]	protein_coding	2013	-0.00653337	-0.334276	0.0936957	0.111165	0.191096	0.707168	0.488571	0.236101	0.0357553	-0.0203622	-0.333754	0.116515	0.112782	0.212584	0.9999	0.51201	0.265887	0.0316004	-1.11652	-0.20933	0.617235	0.465106	0.116199	0.846888	0.743567	0.153131	0.0621738	-0.00915162	-0.422388	3.68289385089645e-06	0.024481	0.000131264	1.78866221899513e-05	0.234616	0.000234891	0.234781	0.00269053	-0.366387	0.826971	0.0857327	0.419239	0.989157	0.452041	0.467931	0.00209969	-0.669215	-0.314752	0.242334	0.144325	0.293741	0.999981	0.546416	0.35128	0.018319	0.00692754	-0.294144	0.094996	0.167743	0.192412	0.472042	0.743347	0.236338	0.0354906	0.358307	-0.368625	0.119218	0.078679	0.214927	0.999744	0.435017	0.26624	0.0311674	0.367368	-0.350625	0.162037	0.0957604	0.247664	0.83473	0.474625	0.295566	0.0254648	-0.434091	-0.520087	0.0432045	0.023379	0.112039	0.689254	0.327121	0.152608	0.0560024	0.0682457	-0.362031	0.709609	0.0899591	0.40963	0.999906	0.474807	0.465064	0.00322569	-0.245533	-0.433489	0.208453	0.0461626	0.276183	0.988904	0.39043	0.328471	0.0209393	-0.189849	-0.420925	0.351711	0.0548285	0.337681	0.996984	0.452504	0.390778	0.0122066	-0.0490724	-0.379815	0.81082	0.0799903	0.418227	0.994321	0.503765	0.468838	0.00221765	-0.427704	-0.426944	0.191223	0.0477497	0.266276	0.544193	0.386784	0.310633	0.0224709	-0.444304	-0.470954	0.0230096	0.027268	0.0950794	0.277176	0.3014	0.126517	0.0617505	-0.28257	0.278553	-0.373896	-0.295286	0.0782348	0.163714	0.0751225	0.173764	0.186966	0.265533	0.667305	0.795116	0.419564	0.592579	0.231205	0.31331	0.037043	0.0228701	-0.111163	-0.390889	0.541469	0.071746	0.408405	0.99979	0.44208	0.460358	0.00342292	-0.633221	-0.411539	0.132794	0.053946	0.24166	0.428523	0.386858	0.282646	0.0267946	-0.0341256	-0.373378	0.850627	0.083841	0.444696	0.99987	0.44398	0.497492	-0.000814971	0.135889	-7.77796	-59.8496	-0.353456	-0.396557	-0.427799	0.74322	0.574815	0.0946015	0.105435	0.0713636	0.0456555	0.436815	0.414527	0.205596	0.965701	0.999765	0.403564	0.455118	0.473589	0.387337	0.484532	0.468197	0.247663	8.91478978559679e-05	0.00269396	0.0333184	0.0154102	-0.365135	0.963794	0.101609	0.448388	0.999172	0.547791	0.498909	-0.00123556	-0.380152	-0.385044	0.313193	0.0714025	0.344408	0.722478	0.42924	0.391849	0.0114672	0.278553	-0.295286	0.163714	0.173764	0.265533	0.795116	0.592579	0.31331	0.0228701	-7.77796	-0.396557	0.574815	0.0713636	0.414527	0.999765	0.473589	0.468197	0.00269396	-59.8496	-0.427799	0.0946015	0.0456555	0.205596	0.403564	0.387337	0.247663	0.0333184	-0.495375	-0.417464	0.178686	0.0525864	0.275823	0.470866	0.388672	0.316924	0.021258	-0.00969264	-0.432588	1.07129721301205e-06	0.0195955	4.64246430422249e-05	5.70499355360347e-06	0.212345	8.90651104782417e-05	0.256996
ENSG00000122705	CLTA	clathrin light chain A [Source:HGNC Symbol;Acc:HGNC:2090]	protein_coding	1211	0.00407926	-0.154642	0.0363426	0.13817	4.94215411751121e-05	0.552525	0.533848	0.000168817	0.255686	-0.00288122	-0.127423	0.660723	0.233201	0.000306197	0.9999	0.666896	0.000895898	0.215937	-0.879289	-0.0458351	0.431011	0.748264	0.000993556	0.740391	0.897008	0.00253022	0.214023	0.00312237	-0.114543	0.00245226	0.254927	5.82887856031106e-06	0.00578346	0.638871	1.3113716190077e-05	0.298721	-0.00306775	-0.136312	0.619652	0.200838	0.00029921	0.965972	0.628566	0.000855251	0.21646	-0.186692	-0.117178	0.517476	0.280779	0.000277808	0.999981	0.697843	0.000827126	0.218138	0.00058133	-0.12617	0.782155	0.246044	0.000321864	0.941363	0.818805	0.000859736	0.214805	-0.107366	-0.13284	0.355141	0.209546	0.000230209	0.999744	0.635847	0.000690261	0.222362	0.0544174	-0.129684	0.681852	0.223391	0.00030945	0.951293	0.65102	0.000884518	0.215697	-0.123315	-0.155118	0.258619	0.182731	0.00022629	0.860672	0.663958	0.00067443	0.225132	0.0340701	-0.128675	0.711392	0.228297	0.000313619	0.999906	0.664248	0.000916454	0.215394	0.0690583	-0.114576	0.482852	0.293179	0.000269157	0.988904	0.751786	0.000789189	0.218851	0.116192	-0.101173	0.256022	0.352817	0.000190738	0.996984	0.821959	0.000579163	0.226554	0.0951953	-0.112927	0.354204	0.294846	0.000229878	0.987465	0.764528	0.000685612	0.222394	0.396204	-0.0795018	0.01463	0.446562	2.45671432069412e-05	0.330557	0.846756	8.7870720571363e-05	0.270147	0.11999	-0.105638	0.227096	0.329601	0.000194752	0.540279	0.770612	0.000567825	0.228507	0.0745612	-0.0169204	-0.131886	-0.137862	0.358426	0.867076	0.21562	0.211289	0.000254082	0.000360753	0.776341	0.977475	0.639495	0.63692	0.000741748	0.00101857	0.222511	0.214496	0.0469834	-0.123766	0.607614	0.253859	0.000326065	0.99979	0.700635	0.000949092	0.216821	0.294669	-0.113178	0.164266	0.288491	0.000158466	0.463584	0.72602	0.00047168	0.233108	-0.0101604	-0.135052	0.911147	0.211275	0.000363167	0.99987	0.631331	0.0010515	0.214342	-0.0393321	14.6662	47.6608	-0.137651	-0.0795694	-0.0858132	0.850339	0.0328813	0.00722471	0.208192	0.455731	0.407074	0.000359582	5.04050458776104e-05	1.5453140342474e-05	0.981889	0.999765	0.285398	0.597927	0.857585	0.830573	0.00101636	0.00017626	5.82143831188691e-05	0.214571	0.257945	0.282399	-0.0282008	-0.13866	0.868665	0.214215	0.000360857	0.999172	0.697922	0.00103687	0.214489	0.28092	-0.120839	0.136487	0.253573	0.00014015	0.627319	0.695458	0.000433277	0.23583	-0.0169204	-0.137862	0.867076	0.211289	0.000360753	0.977475	0.63692	0.00101857	0.214496	14.6662	-0.0795694	0.0328813	0.455731	5.04050458776104e-05	0.999765	0.857585	0.00017626	0.257945	47.6608	-0.0858132	0.00722471	0.407074	1.5453140342474e-05	0.285398	0.830573	5.82143831188691e-05	0.282399	0.346278	-0.0988586	0.0599394	0.351308	7.86798067615535e-05	0.318056	0.779816	0.000250346	0.248431	0.00355762	-0.109437	0.000586152	0.268976	1.76181125791884e-06	0.00159148	0.652671	4.27179175297277e-06	0.321373
ENSG00000157540	DYRK1A	dual specificity tyrosine phosphorylation regulated kinase 1A [Source:HGNC Symbol;Acc:HGNC:3091]	protein_coding	1859	0.00247236	-0.0149684	0.553929	0.94692	0.532551	0.939354	0.989882	0.572238	-0.0103112	-0.00178696	0.00160028	0.897727	0.994338	0.573299	0.9999	0.998727	0.619093	-0.0145092	3.06345	-0.287585	0.191559	0.337328	0.338979	0.560401	0.649827	0.383492	0.0140169	0.0150813	0.0852399	3.90756632100172e-16	0.567135	2.0468170821666e-13	1.72642047705159e-13	0.850724	1.84675091984208e-12	0.554433	-0.00469228	-0.00736718	0.719948	0.973831	0.559508	0.978218	0.995966	0.600057	-0.0130985	0.0861651	-0.00863315	0.887908	0.97002	0.572885	0.999981	0.994248	0.620514	-0.014467	0.00189094	0.0190731	0.670795	0.933658	0.553128	0.900701	0.995457	0.593429	-0.0124426	-0.112968	-0.00190067	0.646441	0.993226	0.549499	0.999744	0.998115	0.593482	-0.0120686	-0.367437	-0.0206533	0.188841	0.925965	0.379855	0.839841	0.984045	0.426075	0.0068147	0.0881021	0.0588537	0.703609	0.811306	0.562904	0.971546	0.965778	0.606796	-0.013599	0.0562782	0.00478353	0.772825	0.983048	0.56506	0.999906	0.99754	0.612197	-0.0136675	0.181097	0.0454791	0.384262	0.842969	0.484571	0.988904	0.971841	0.53203	-0.00521997	0.0725189	0.018004	0.738615	0.938027	0.561617	0.996984	0.993521	0.605127	-0.0133149	0.112127	0.0215131	0.606842	0.92491	0.542887	0.987465	0.98931	0.587125	-0.0113851	0.47894	0.0625244	0.168549	0.782407	0.363177	0.520302	0.956732	0.406403	0.00889954	0.547409	0.127274	0.00807759	0.564773	0.0738508	0.255107	0.892031	0.101583	0.0703454	0.33966	-0.426553	0.0075161	-0.110915	0.0459377	0.0435079	0.972744	0.62456	0.201037	0.195423	0.656297	0.762642	0.99416	0.891629	0.245727	0.240747	0.0342046	0.0353177	0.218462	0.0454222	0.257819	0.841564	0.430676	0.99979	0.971405	0.48193	0.000799229	1.20957	0.0836066	0.00605688	0.700321	0.0615522	0.273061	0.932778	0.0868712	0.076372	0.101065	0.0163835	0.599705	0.942511	0.546704	0.99987	0.987838	0.594477	-0.0119118	-0.402979	0.0535553	64.0544	-0.0426731	0.000607113	0.0644271	0.359879	0.997105	0.0924799	0.852318	0.997912	0.774417	0.480028	0.580566	0.28343	0.894081	0.999765	0.400695	0.96019	0.999454	0.958432	0.52632	0.624186	0.32676	-0.00477281	-0.0154236	0.0200939	0.416076	0.0773425	0.247145	0.740267	0.424325	0.999172	0.951192	0.47593	0.0015397	0.674614	0.0306844	0.0905117	0.890179	0.280628	0.608961	0.978029	0.327928	0.02052	-0.426553	-0.110915	0.0435079	0.62456	0.195423	0.762642	0.891629	0.240747	0.0353177	0.0535553	0.000607113	0.997105	0.997912	0.580566	0.999765	0.999454	0.624186	-0.0154236	64.0544	0.0644271	0.0924799	0.774417	0.28343	0.400695	0.958432	0.32676	0.0200939	0.886582	0.0889651	0.0221653	0.688129	0.135142	0.260524	0.92977	0.170907	0.0492569	0.015471	0.0987939	9.06496563691363e-17	0.499908	5.09707700494707e-14	3.3061077634066e-14	0.814686	4.87354881614389e-13	0.570083
ENSG00000055332	EIF2AK2	eukaryotic translation initiation factor 2 alpha kinase 2 [Source:HGNC Symbol;Acc:HGNC:9437]	protein_coding	5610	-0.00102207	0.0370866	0.787256	0.855771	0.0469492	0.972776	0.966219	0.0705039	0.0841115	-0.00394365	0.0385074	0.754115	0.850416	0.0465211	0.9999	0.967759	0.0723515	0.0843989	3.04602	-0.252855	0.147374	0.34584	0.0225552	0.519287	0.656712	0.0376571	0.121616	0.0125746	0.103912	5.78596561732196e-13	0.481387	3.99378883619021e-12	2.7802032478984e-11	0.805119	2.77444976713768e-11	0.518898	-0.0202242	0.00649486	0.085267	0.97408	0.0159114	0.85889	0.995966	0.0280457	0.116394	0.297804	0.00708159	0.590418	0.972806	0.0433918	0.999981	0.9949	0.0685869	0.0865754	0.0006156	0.0382578	0.878648	0.853912	0.0477987	0.970115	0.986892	0.0703921	0.0835479	-0.207399	0.030909	0.35156	0.878386	0.0350972	0.999744	0.972417	0.0566748	0.0931117	-0.299106	0.015996	0.238168	0.936808	0.0288902	0.851386	0.986298	0.0468723	0.0989909	0.299636	0.141736	0.150428	0.520778	0.0247101	0.807287	0.880418	0.0415954	0.104838	0.0563992	0.037895	0.749436	0.85259	0.0464554	0.999906	0.966994	0.0724931	0.0844433	0.279895	0.104237	0.135899	0.613235	0.0211064	0.988904	0.912364	0.0363405	0.108259	0.206334	0.0871947	0.29311	0.675924	0.0321413	0.996984	0.941003	0.0520535	0.0957828	0.200218	0.072735	0.309259	0.723842	0.0330051	0.987465	0.948678	0.0532617	0.09498	0.545419	0.104517	0.0823963	0.608012	0.0155746	0.424547	0.911605	0.0268828	0.117002	0.444938	0.13563	0.0180204	0.502376	0.00595981	0.270586	0.86838	0.0115661	0.144985	0.293134	-0.240665	0.0386469	-0.0302961	0.0576314	0.212409	0.846668	0.884486	0.0130845	0.0286213	0.656297	0.804469	0.965365	0.972498	0.0235907	0.0465267	0.123316	0.100424	0.226915	0.079268	0.194092	0.699662	0.0272465	0.99979	0.935318	0.0456655	0.101909	1.08778	0.107334	0.00647661	0.586057	0.00285069	0.273061	0.891283	0.00608697	0.164319	0.00837548	0.0338382	0.961755	0.869687	0.0506451	0.99987	0.970836	0.078094	0.0826835	-0.400296	9.67132	71.0878	-0.0102822	0.0680422	0.103561	0.315325	0.468931	0.0384793	0.960478	0.745451	0.608152	0.0350756	0.0419008	0.01003	0.889863	0.999765	0.317824	0.989363	0.952964	0.909714	0.0558065	0.0658848	0.0182672	0.0942172	0.088689	0.130776	0.430094	0.112039	0.186256	0.595449	0.0266325	0.999172	0.912727	0.0446903	0.102595	0.863926	0.0712841	0.015772	0.718484	0.00542545	0.607038	0.93739	0.010969	0.147497	-0.240665	-0.0302961	0.212409	0.884486	0.0286213	0.804469	0.972498	0.0465267	0.100424	9.67132	0.0680422	0.468931	0.745451	0.0419008	0.999765	0.952964	0.0658848	0.088689	71.0878	0.103561	0.0384793	0.608152	0.01003	0.317824	0.909714	0.0182672	0.130776	0.944094	0.126814	0.00682315	0.522702	0.00296229	0.238905	0.872366	0.00629683	0.163333	0.0129482	0.115528	1.52923699648515e-13	0.426696	1.13944336616374e-12	7.64839061270917e-12	0.773736	8.39492162762139e-12	0.534259
ENSG00000160796	NBEAL2	neurobeachin like 2 [Source:HGNC Symbol;Acc:HGNC:31928]	protein_coding	23218	0.00141552	0.370475	0.669169	0.0404033	5.48502605204778e-05	0.955409	0.316027	0.000185262	0.253495	0.00617536	0.367247	0.574876	0.042144	5.17523085603657e-05	0.9999	0.340391	0.000181029	0.254718	-1.50171	0.512938	0.407287	0.0295001	2.92678238363105e-05	0.726697	0.214396	0.0001138	0.300498	-0.00744345	0.335315	8.86386038163354e-06	0.0356849	7.24354212425362e-09	3.89403460938065e-05	0.278049	2.72956268781782e-08	0.4145	-0.00578457	0.37099	0.576905	0.0394985	5.18282214189849e-05	0.961417	0.330176	0.000176314	0.254688	-0.188403	0.393628	0.697302	0.0329129	5.56107612022818e-05	0.999981	0.293019	0.000194329	0.253205	-0.00584941	0.31434	0.0944687	0.0814036	1.72235542046082e-05	0.471201	0.62176	6.22658666182481e-05	0.277345	0.126123	0.378539	0.517956	0.0351679	4.94478725941032e-05	0.999744	0.311098	0.000173639	0.255675	0.242956	0.390781	0.273819	0.0293777	3.50445462698925e-05	0.863192	0.292757	0.000125627	0.262848	-0.300894	0.314237	0.0989022	0.105453	2.76343054108918e-05	0.747461	0.56274	0.00010227	0.270518	-0.0841705	0.368672	0.585721	0.0411586	5.21531639248414e-05	0.999906	0.345998	0.000182654	0.254556	-0.214163	0.322531	0.192971	0.077448	2.81146369214554e-05	0.988904	0.47799	0.000103587	0.267387	-0.254529	0.309502	0.136968	0.0904237	2.23472021962807e-05	0.996984	0.539846	8.43533905834211e-05	0.272076	-0.222377	0.332402	0.195966	0.0666455	2.83979246948518e-05	0.987465	0.467823	0.000104786	0.267181	-0.545844	0.305122	0.0463283	0.087782	1.0194614400176e-05	0.373663	0.488732	3.9616949422873e-05	0.287799	-0.437706	0.27907	0.00746744	0.113095	2.90007027990915e-06	0.249083	0.529968	1.29094698852781e-05	0.315185	-0.268455	0.203624	0.374893	0.433653	0.0464107	0.227502	0.0339116	0.0194152	1.22050194172074e-05	3.73007656637622e-05	0.656297	0.804469	0.299058	0.240305	4.87778782163692e-05	0.000133646	0.287147	0.264281	-0.174472	0.344561	0.253842	0.0582978	3.99362234492053e-05	0.99979	0.408701	0.000144431	0.262851	-0.760299	0.328215	0.0308616	0.0637124	8.94204846304186e-06	0.290756	0.412147	3.55800842076972e-05	0.293342	-0.059616	0.371087	0.696008	0.0419543	6.62773289129326e-05	0.99987	0.331902	0.000228533	0.252116	0.357388	-3.43227	-68.3671	0.418719	0.367901	0.312183	0.304937	0.769003	0.0223608	0.02307	0.0478156	0.0779028	4.45909059930234e-05	6.82394032800087e-05	6.96239937122133e-06	0.885354	0.999765	0.296143	0.233086	0.40906	0.47297	0.000155743	0.000231517	2.82542776121769e-05	0.260533	0.251491	0.298274	-0.45787	0.29585	0.106452	0.109296	2.23976226046621e-05	0.999172	0.55891	8.57827051010377e-05	0.274843	-0.72708	0.347881	0.0202558	0.0473166	6.44315034195448e-06	0.607038	0.364483	2.71094410545409e-05	0.299793	0.203624	0.433653	0.227502	0.0194152	3.73007656637622e-05	0.804469	0.240305	0.000133646	0.264281	-3.43227	0.367901	0.769003	0.0478156	6.82394032800087e-05	0.999765	0.40906	0.000231517	0.251491	-68.3671	0.312183	0.0223608	0.0779028	6.96239937122133e-06	0.296143	0.47297	2.82542776121769e-05	0.298274	-0.743327	0.306264	0.015249	0.0825395	5.14854155747221e-06	0.244923	0.464716	2.15058332954762e-05	0.304163	-0.00817358	0.325137	1.06290283786421e-06	0.0367838	1.06873337262773e-09	5.66174000117838e-06	0.28168	4.53889907142123e-09	0.44335
ENSG00000132153	DHX30	DExH-box helicase 30 [Source:HGNC Symbol;Acc:HGNC:16716]	protein_coding	22907	0.00309375	-0.192275	0.0233247	0.00925083	0.000593912	0.472978	0.159861	0.00156061	0.200686	0.00330543	-0.181329	0.47246	0.0168117	0.00406721	0.9999	0.226864	0.0088333	0.15339	0.454766	-0.214712	0.569416	0.0387851	0.00510506	0.819797	0.242769	0.0104925	0.168038	0.00184896	-0.16485	0.011228	0.0232925	0.000343258	0.0222677	0.229589	0.00057424	0.21334	-0.00545376	-0.182245	0.206567	0.0152713	0.00261804	0.904808	0.219278	0.00583901	0.164663	0.168018	-0.189291	0.405962	0.0142684	0.00378917	0.999981	0.201443	0.00834965	0.155222	0.00307172	-0.141981	0.0347641	0.0576144	0.000794584	0.306117	0.565443	0.00192413	0.193832	-0.00966752	-0.175521	0.905773	0.0201728	0.00498307	0.999744	0.243685	0.010441	0.148092	0.0249719	-0.174193	0.788644	0.0213236	0.00486816	0.969257	0.25365	0.0100553	0.148704	-0.0658019	-0.177842	0.390537	0.0313429	0.00545988	0.903437	0.364855	0.0112462	0.147329	-0.0414464	-0.18016	0.52079	0.0174469	0.00424217	0.999906	0.238658	0.00915357	0.152297	0.00999947	-0.172894	0.885008	0.0259175	0.00496922	0.995537	0.310633	0.0103961	0.148165	0.00711097	-0.173573	0.921381	0.02604	0.00499166	0.997591	0.348417	0.01042	0.148047	-0.00982083	-0.177512	0.891911	0.0211955	0.00497413	0.996469	0.305398	0.0103939	0.148139	0.163059	-0.153675	0.15711	0.0429707	0.00221464	0.508529	0.368167	0.0049066	0.16887	0.0114528	-0.17246	0.870101	0.0264597	0.00565434	0.949188	0.297626	0.0110516	0.146394	0.0398204	-0.0492608	-0.174281	-0.18797	0.485141	0.486871	0.0215157	0.0162535	0.00469688	0.00470419	0.837865	0.886638	0.244798	0.224548	0.00968037	0.00980814	0.151325	0.151284	0.0166284	-0.171688	0.795805	0.0259729	0.00556371	0.99979	0.290176	0.011562	0.146826	0.0810641	-0.169538	0.587551	0.026718	0.00507751	0.806185	0.282611	0.0100536	0.149261	-0.0151268	-0.177505	0.81285	0.0206804	0.00558816	0.99987	0.240054	0.0117063	0.146709	0.0138922	6.50596	27.6734	-0.173629	-0.151214	-0.147457	0.924355	0.18125	0.0273669	0.025272	0.0494915	0.0477291	0.00569474	0.00276621	0.000766275	0.992401	0.999765	0.302387	0.243995	0.413627	0.394309	0.011573	0.00625313	0.00192248	0.146204	0.16509	0.196817	-0.0507771	-0.184503	0.671259	0.0198939	0.00531618	0.999172	0.308889	0.0111198	0.14804	0.0355001	-0.173521	0.790004	0.0228129	0.00555488	0.935312	0.265236	0.0112012	0.146868	-0.0492608	-0.18797	0.486871	0.0162535	0.00470419	0.886638	0.224548	0.00980814	0.151284	6.50596	-0.151214	0.18125	0.0494915	0.00276621	0.999765	0.413627	0.00625313	0.16509	27.6734	-0.147457	0.0273669	0.0477291	0.000766275	0.302387	0.394309	0.00192248	0.196817	0.126008	-0.162528	0.333304	0.0337254	0.00391607	0.618794	0.322835	0.00802895	0.156101	0.00196109	-0.162771	0.0077512	0.0245301	0.000258343	0.015927	0.233094	0.000440076	0.219775
ENSG00000163814	CDCP1	CUB domain containing protein 1 [Source:HGNC Symbol;Acc:HGNC:24357]	protein_coding	64866	0.00569727	-0.169773	0.105132	0.367465	0.0102478	0.723819	0.761769	0.0189967	0.128711	-0.00842847	-0.123979	0.473794	0.515835	0.0231619	0.9999	0.855828	0.0398204	0.105542	2.59174	-0.378576	0.203143	0.147563	0.0322436	0.570545	0.450571	0.0511248	0.109563	0.00422101	-0.114572	0.024204	0.534933	0.00384115	0.0439086	0.83328	0.00543703	0.15487	0.00366122	-0.134331	0.741393	0.481141	0.0269738	0.98095	0.841724	0.0444001	0.101039	0.0731309	-0.144872	0.887766	0.457618	0.0278891	0.999981	0.819803	0.046977	0.100045	0.00846896	-0.0464742	0.0225476	0.805038	0.00365366	0.251677	0.978882	0.00740845	0.156161	0.1717	-0.138341	0.410107	0.46546	0.0217543	0.999744	0.828006	0.0375245	0.107377	-0.178028	-0.148118	0.454233	0.435941	0.0227537	0.903549	0.811432	0.0382001	0.106063	-0.201871	-0.181983	0.303039	0.382791	0.0216502	0.877125	0.823132	0.0371217	0.10876	-0.0395802	-0.143324	0.810717	0.453491	0.0275005	0.999906	0.828508	0.0462617	0.100463	-0.0341251	-0.147728	0.846968	0.450548	0.0277086	0.992593	0.850152	0.0459038	0.100239	-0.100685	-0.166022	0.58446	0.398136	0.0251119	0.996984	0.850367	0.0421524	0.10316	0.100891	-0.118108	0.584856	0.541939	0.0251179	0.987465	0.896096	0.0422237	0.103153	0.33588	-0.0939258	0.255523	0.625982	0.017204	0.598764	0.917013	0.0293282	0.114163	-0.144606	-0.170014	0.418076	0.383673	0.0222221	0.704608	0.807374	0.0361919	0.10799	-0.0607318	0.0307372	-0.137772	-0.128479	0.677197	0.865353	0.47113	0.514393	0.0266626	0.0281484	0.910696	0.977475	0.828458	0.841588	0.0436049	0.04587	0.102561	0.100928	0.0411268	-0.128027	0.802194	0.509758	0.027792	0.99979	0.865798	0.0464376	0.101312	0.365577	-0.111356	0.337424	0.561809	0.0200948	0.635162	0.881236	0.0331925	0.110953	0.0175035	-0.133735	0.914623	0.488497	0.0283309	0.99987	0.83699	0.0475404	0.100732	-0.036862	0.0631759	7.7425	-0.140442	-0.136269	-0.128763	0.921447	0.995968	0.811891	0.472507	0.488651	0.506861	0.0283497	0.0284528	0.0278558	0.992401	0.999765	0.925473	0.808271	0.8754	0.877653	0.046459	0.0471893	0.0440702	0.100712	0.100603	0.101243	0.245113	-0.0911799	0.421933	0.646102	0.0223133	0.999172	0.927281	0.0385046	0.107869	0.143467	-0.130063	0.673477	0.497529	0.0266199	0.896533	0.854176	0.0433816	0.102609	0.0307372	-0.128479	0.865353	0.514393	0.0281484	0.977475	0.841588	0.04587	0.100928	0.0631759	-0.136269	0.995968	0.488651	0.0284528	0.999765	0.8754	0.0471893	0.100603	7.7425	-0.128763	0.811891	0.506861	0.0278558	0.925473	0.877653	0.0440702	0.101243	0.359916	-0.100551	0.279071	0.601766	0.0182531	0.571169	0.902115	0.0305064	0.11376	0.00429463	-0.111009	0.0234309	0.54774	0.00375423	0.0424877	0.840098	0.00531255	0.155461
ENSG00000160551	TAOK1	TAO kinase 1 [Source:HGNC Symbol;Acc:HGNC:29259]	protein_coding	57551	-0.000748756	0.0622772	0.83535	0.748387	0.000615578	0.982561	0.937218	0.00161124	0.199848	0.00147609	0.0556081	0.901928	0.774773	0.000622939	0.9999	0.949795	0.00169246	0.199569	-0.329025	0.0179168	0.873934	0.946241	0.00190572	0.957487	0.976636	0.00446765	0.196264	-0.00784124	0.0130873	1.79627549450618e-05	0.939556	1.71092415284975e-07	7.27531787788506e-05	0.986396	5.02434550800168e-07	0.362934	0.0048463	0.0642172	0.667307	0.73999	0.000579664	0.971755	0.94051	0.00154681	0.201254	0.0808632	0.0515734	0.877983	0.794452	0.000620726	0.999981	0.950521	0.00169954	0.199653	0.00168631	0.0766118	0.659967	0.698067	0.000577502	0.896231	0.969256	0.00144435	0.201341	-0.0737404	0.0579901	0.728274	0.763897	0.000595654	0.999744	0.944409	0.00160783	0.200618	-0.0133981	0.0575188	0.955889	0.766405	0.000626152	0.994821	0.944881	0.00166127	0.199449	0.277986	0.0731113	0.1608	0.727543	0.000285373	0.814316	0.945992	0.000829823	0.21987	-0.12117	0.0445661	0.470073	0.817831	0.000502235	0.999906	0.959256	0.00139327	0.204591	-0.210507	0.00354196	0.239559	0.985656	0.000347559	0.988904	0.997546	0.000992494	0.213056	-0.228363	-0.00337921	0.220639	0.98637	0.000330545	0.996984	0.998115	0.000946116	0.2142	-0.174516	0.0223102	0.351704	0.909344	0.000433416	0.987465	0.986117	0.00120896	0.207997	-0.59084	-0.020837	0.0472714	0.91383	0.000115241	0.375615	0.985691	0.000355006	0.237616	-0.3659	-0.0243262	0.0415857	0.900027	0.000112695	0.308531	0.983335	0.000348089	0.240625	-0.213962	0.14324	0.0559962	0.0978562	0.146663	0.436165	0.770262	0.623747	0.000273529	0.000520065	0.692463	0.868377	0.945603	0.891444	0.000793067	0.00141204	0.220835	0.205992	-0.147375	0.0301073	0.376157	0.8781	0.000482304	0.99979	0.977571	0.00134317	0.207757	-0.659046	0.015142	0.0869347	0.937297	0.000191666	0.367818	0.987967	0.000558594	0.228865	0.00980796	0.0620224	0.95288	0.751727	0.000671885	0.99987	0.940879	0.00182306	0.199948	0.234544	-14.5693	-67.161	0.085548	0.00695176	-0.00664921	0.53664	0.249744	0.0396508	0.665811	0.972007	0.972352	0.000572207	0.000382667	0.000108791	0.930843	0.999765	0.319363	0.898976	0.995915	0.994537	0.00153677	0.00108641	0.000336032	0.203747	0.213135	0.241396	-0.104326	0.0411824	0.73713	0.838798	0.000641491	0.999172	0.973016	0.00173246	0.201046	-0.576506	0.034601	0.0930652	0.856572	0.000200986	0.608961	0.970302	0.000598073	0.227801	0.14324	0.0978562	0.436165	0.623747	0.000520065	0.868377	0.891444	0.00141204	0.205992	-14.5693	0.00695176	0.249744	0.972007	0.000382667	0.999765	0.995915	0.00108641	0.213135	-67.161	-0.00664921	0.0396508	0.972352	0.000108791	0.319363	0.994537	0.000336032	0.241396	-0.666938	-0.00614368	0.0465635	0.974515	0.000122477	0.295855	0.995394	0.000372281	0.238799	-0.00851694	0.0029717	3.36507561243169e-06	0.985994	3.87968486419713e-08	1.57688655838409e-05	0.996247	1.24588243995193e-07	0.387772
ENSG00000141424	SLC39A6	solute carrier family 39 member 6 [Source:HGNC Symbol;Acc:HGNC:18607]	protein_coding	25800	0.00169033	-0.214175	0.319431	0.0209068	0.00615283	0.873092	0.236406	0.0122036	0.142519	-0.00307279	-0.199577	0.587001	0.0318733	0.00811965	0.9999	0.302142	0.0160816	0.135071	1.08986	-0.298887	0.251516	0.0157687	0.00605956	0.612481	0.161164	0.0121503	0.162941	0.00160716	-0.195755	0.0757989	0.0314232	0.00255929	0.118943	0.262653	0.00372863	0.165236	-0.00574112	-0.212115	0.279863	0.0216698	0.00573265	0.925669	0.254975	0.0115575	0.144397	0.209753	-0.222233	0.398478	0.0190129	0.00687667	0.999981	0.231199	0.0140837	0.139549	0.00297265	-0.172575	0.0981633	0.0630317	0.0030373	0.476748	0.580623	0.00629093	0.160894	-0.106633	-0.20533	0.286305	0.0257397	0.00580401	0.999744	0.2724	0.0119385	0.144069	-0.0966329	-0.210027	0.397609	0.0232612	0.00686946	0.888424	0.262827	0.0135758	0.139577	0.131571	-0.148564	0.159506	0.136074	0.0119932	0.812883	0.605596	0.0223449	0.125776	0.0787356	-0.196136	0.319974	0.0338957	0.00615831	0.999906	0.317101	0.0126861	0.142496	-0.00565532	-0.206473	0.946931	0.0302807	0.00910889	0.997994	0.329681	0.0175856	0.131943	-0.0345024	-0.214311	0.696624	0.0252256	0.00859289	0.996984	0.347118	0.0167041	0.133533	0.0392416	-0.196931	0.658401	0.0367016	0.00844635	0.987465	0.376709	0.0164254	0.134001	-0.0674138	-0.214024	0.635911	0.0237217	0.00835106	0.84666	0.287451	0.0156929	0.134309	0.0574599	-0.190912	0.503603	0.0443156	0.00803949	0.760541	0.369255	0.0150436	0.136876	0.0333505	-0.0735016	-0.203531	-0.223412	0.634377	0.39799	0.0288489	0.0197395	0.00877553	0.00722979	0.892829	0.860768	0.276222	0.241446	0.0167428	0.0142298	0.134472	0.139771	0.00855333	-0.202467	0.913718	0.0323918	0.00955083	0.99979	0.319713	0.0185023	0.132134	-0.0661085	-0.208776	0.71891	0.0264977	0.00911711	0.879188	0.282001	0.0167853	0.133419	0.131616	-0.183428	0.0906711	0.0465938	0.00303604	0.99987	0.346968	0.00685265	0.162701	0.120102	-10.942	-3.70968	-0.191389	-0.244425	-0.207937	0.503363	0.0658109	0.812519	0.0434718	0.00966351	0.0278982	0.00803788	0.00245041	0.00938465	0.925443	0.999765	0.92559	0.306601	0.225655	0.31694	0.0156272	0.00563163	0.0172458	0.136882	0.168182	0.13262	0.170218	-0.172756	0.245001	0.0717996	0.0056031	0.999172	0.489414	0.0116311	0.146638	-0.00766343	-0.204573	0.962679	0.0287508	0.00958684	0.989026	0.28982	0.0180396	0.13203	-0.0735016	-0.223412	0.39799	0.0197395	0.00722979	0.860768	0.241446	0.0142298	0.139771	-10.942	-0.244425	0.0658109	0.00966351	0.00245041	0.999765	0.225655	0.00563163	0.168182	-3.70968	-0.207937	0.812519	0.0278982	0.00938465	0.92559	0.31694	0.0172458	0.13262	-0.0407904	-0.208303	0.799284	0.0277314	0.0093536	0.916097	0.295815	0.0171192	0.132712	0.00170607	-0.193939	0.0622733	0.0327292	0.00224059	0.0995358	0.265379	0.00328179	0.168579
ENSG00000115944	COX7A2L	cytochrome c oxidase subunit 7A2 like [Source:HGNC Symbol;Acc:HGNC:2289]	protein_coding	9167	-4.08133e-05	-0.156656	0.983325	0.139208	1.50091813377537e-10	0.998554	0.535466	1.41297941369571e-09	0.471285	-0.00657526	-0.145264	0.309636	0.167574	9.19046872029432e-11	0.9999	0.590239	9.0624119523433e-10	0.478018	-0.121246	-0.115678	0.908713	0.394481	1.99121182299274e-10	0.971068	0.693346	2.13332405711571e-09	0.516248	0.00529966	-0.126377	2.90314684594443e-08	0.147207	5.35099890966743e-17	2.45739923827176e-07	0.51106	8.75258516623747e-16	0.639213	-0.00345027	-0.161151	0.572159	0.12669	1.2900370974688e-10	0.961417	0.530041	1.22168920573217e-09	0.473374	0.0891072	-0.164197	0.754874	0.128387	1.43329145765315e-10	0.999981	0.52157	1.37868987831398e-09	0.471922	0.00187232	-0.136452	0.366503	0.202692	1.01884900653747e-10	0.758074	0.784012	9.72393230734794e-10	0.476611	-0.19829	-0.157483	0.081981	0.128045	3.55680265313197e-11	0.999744	0.531547	3.74649419474915e-10	0.490782	-0.0102032	-0.157408	0.93805	0.136181	1.49692793755256e-10	0.992292	0.543731	1.41375772440847e-09	0.471322	-0.0220985	-0.116455	0.837115	0.31045	2.78108430966175e-10	0.982949	0.774587	2.56941563707027e-09	0.466736	0.0980763	-0.14583	0.279716	0.165095	8.61365123745454e-11	0.999906	0.59396	8.51785302502277e-10	0.478901	0.119027	-0.125964	0.219657	0.239792	7.3332894628219e-11	0.988904	0.70388	7.25517929450654e-10	0.481085	0.148093	-0.116934	0.141962	0.2752	5.3811916218824e-11	0.996984	0.766009	5.43500353810122e-10	0.485258	0.180118	-0.11982	0.0740559	0.254222	3.28671469959518e-11	0.987465	0.733519	3.47300081461541e-10	0.491828	0.354354	-0.109466	0.0277033	0.293146	1.49076121358791e-11	0.347083	0.747817	1.5906039902518e-10	0.502172	0.297496	-0.089263	0.00186961	0.379575	2.17297917656072e-12	0.246124	0.805376	2.66260334202134e-11	0.530718	0.183064	-0.159359	-0.154379	-0.1998	0.0206063	0.107681	0.132034	0.0639105	1.71646775920026e-11	6.44252913423554e-11	0.651655	0.782323	0.528696	0.400914	1.8895676295196e-10	6.52914082644445e-10	0.504556	0.486978	0.142083	-0.128934	0.113395	0.222564	6.69810734871243e-11	0.99979	0.67189	6.81804410456511e-10	0.486451	0.455803	-0.126858	0.0279619	0.22053	2.2104965372494e-11	0.286972	0.65885	2.35733423649467e-10	0.501246	0.0908862	-0.143844	0.310696	0.175302	1.35360422730111e-10	0.99987	0.586576	1.32782128963824e-09	0.476811	-0.0645131	4.77334	47.5542	-0.165106	-0.140674	-0.110682	0.754	0.487642	0.00663349	0.127197	0.194752	0.279285	2.10504273723392e-10	1.75454834540598e-10	6.56068850780852e-12	0.967937	0.999765	0.285398	0.489199	0.675566	0.741363	1.97412330412662e-09	1.67608507229186e-09	7.50834351449197e-11	0.470658	0.473205	0.516923	0.19398	-0.122342	0.247602	0.262877	1.168617408057e-10	0.999172	0.741951	1.15015391636868e-09	0.478841	0.244868	-0.14722	0.189554	0.161259	9.73381328045724e-11	0.652259	0.587993	9.45921154195205e-10	0.481354	-0.159359	-0.1998	0.107681	0.0639105	6.44252913423554e-11	0.782323	0.400914	6.52914082644445e-10	0.486978	4.77334	-0.140674	0.487642	0.194752	1.75454834540598e-10	0.999765	0.675566	1.67608507229186e-09	0.473205	47.5542	-0.110682	0.00663349	0.279285	6.56068850780852e-12	0.285398	0.741363	7.50834351449197e-11	0.516923	0.372236	-0.121029	0.0402153	0.246732	2.9744076343931e-11	0.287085	0.692332	3.08502119846375e-10	0.497331	0.00567296	-0.120081	2.75276895292866e-09	0.156573	5.70848665475711e-18	2.91619708933981e-08	0.52351	1.05106879060953e-16	0.659159
ENSG00000153130	SCOC	short coiled-coil protein [Source:HGNC Symbol;Acc:HGNC:20335]	protein_coding	60592	-0.00190395	-0.127473	0.205202	0.116435	1.17664472944331e-09	0.813101	0.499035	9.64969264517047e-09	0.441939	0.000957576	-0.139494	0.848756	0.0895827	2.46442951612483e-09	0.9999	0.464671	1.96530933355666e-08	0.430959	0.367824	-0.123575	0.661559	0.252991	1.44669933175775e-08	0.867673	0.572431	1.1307297632063e-07	0.44894	0.00131358	-0.130242	0.102286	0.105358	7.11655290175593e-10	0.153957	0.445744	3.24993414560873e-09	0.449271	0.000959296	-0.136614	0.83923	0.0951759	2.45887831535909e-09	0.989157	0.472496	1.93346266928803e-08	0.430993	0.0716235	-0.143685	0.745585	0.0859937	2.3857739478648e-09	0.999981	0.442211	1.9284542641521e-08	0.431446	0.000674933	-0.130439	0.67446	0.117772	2.30718504993056e-09	0.902723	0.681089	1.77461338812773e-08	0.431948	-0.123578	-0.138179	0.162474	0.0869628	9.99292433272811e-10	0.999744	0.456215	8.4311753311736e-09	0.444333	0.11677	-0.131733	0.2482	0.104462	1.33748339367842e-09	0.853513	0.489972	1.09471595156858e-08	0.440054	0.110865	-0.0700203	0.177968	0.422599	1.4284505223102e-09	0.826541	0.84283	1.17750957080769e-08	0.443023	0.0517382	-0.131974	0.461843	0.106432	1.94280960204153e-09	0.999906	0.509643	1.57898814765922e-08	0.434518	0.0416858	-0.126975	0.579776	0.129448	2.1700240402583e-09	0.988904	0.57243	1.74524623817605e-08	0.432866	0.0518985	-0.123804	0.50808	0.140677	2.03978415511387e-09	0.996984	0.628159	1.64431418563732e-08	0.433791	0.0449854	-0.128547	0.567528	0.121558	2.1494399462843e-09	0.987465	0.579016	1.73203902100663e-08	0.433008	-0.0235407	-0.140952	0.852218	0.0911613	2.46636125786669e-09	0.943753	0.495708	1.90337953750647e-08	0.430947	0.0796504	-0.120059	0.294852	0.149633	1.95791781747005e-09	0.607532	0.5864	1.55304758331231e-08	0.438319	0.0373877	-0.0180935	-0.137736	-0.14324	0.547564	0.814893	0.0930561	0.0906244	2.76856792057969e-09	3.19864766709701e-09	0.86008	0.967427	0.462634	0.459602	2.18606543284938e-08	2.51230892267348e-08	0.433098	0.430905	0.0294232	-0.132456	0.674131	0.111793	3.02023674466763e-09	0.99979	0.521191	2.39752177449655e-08	0.431778	-0.0109827	-0.139273	0.946267	0.0931833	3.27518270651502e-09	0.980724	0.476925	2.49884310200775e-08	0.430545	0.0173999	-0.135768	0.802591	0.101332	3.18710344188612e-09	0.99987	0.478014	2.53675876862596e-08	0.43096	-0.106444	1.45934	16.1285	-0.149898	-0.133157	-0.122399	0.503643	0.784234	0.243007	0.073755	0.114637	0.137888	2.65929629469967e-09	3.16845965667129e-09	1.72742035300115e-09	0.925443	0.999765	0.560098	0.388933	0.561473	0.585449	2.10058157583604e-08	2.50657686755524e-08	1.3738802700513e-08	0.433707	0.431049	0.440193	0.0840537	-0.122976	0.518657	0.149327	2.6979893746655e-09	0.999172	0.621458	2.16317406278575e-08	0.433489	0.149104	-0.131827	0.303023	0.107237	1.99187785668047e-09	0.716624	0.506852	1.60943730819782e-08	0.438061	-0.0180935	-0.14324	0.814893	0.0906244	3.19864766709701e-09	0.967427	0.459602	2.51230892267348e-08	0.430905	1.45934	-0.133157	0.784234	0.114637	3.16845965667129e-09	0.999765	0.561473	2.50657686755524e-08	0.431049	16.1285	-0.122399	0.243007	0.137888	1.72742035300115e-09	0.560098	0.585449	1.3738802700513e-08	0.440193	0.0195784	-0.136562	0.890561	0.101465	3.25308931006005e-09	0.957244	0.502996	2.48654578196581e-08	0.430648	0.00150105	-0.128066	0.0644376	0.10975	4.9916856537726e-10	0.102609	0.453519	2.25530970059485e-09	0.454376
ENSG00000105401	CDC37	cell division cycle 37, HSP90 cochaperone [Source:HGNC Symbol;Acc:HGNC:1735]	protein_coding	11140	0.00194664	-0.108899	0.325718	0.307691	0.000370441	0.875454	0.720032	0.00102274	0.211601	0.0029809	-0.103603	0.651585	0.334355	0.000512904	0.9999	0.755112	0.00142243	0.204103	-0.435414	-0.0229761	0.702749	0.875076	0.00281915	0.885784	0.950252	0.00626859	0.185256	0.00203898	-0.0866035	0.0530535	0.40705	0.000111529	0.0871353	0.760651	0.000202343	0.238327	-0.00138478	-0.100053	0.823806	0.34994	0.000547721	0.989157	0.764072	0.00147101	0.202576	-0.142898	-0.0866012	0.622468	0.427727	0.000504561	0.999981	0.802677	0.00141044	0.204484	-0.00101652	-0.109428	0.630498	0.316128	0.000506937	0.886661	0.856427	0.00128501	0.204375	0.0574586	-0.0981629	0.623335	0.357256	0.00050482	0.999744	0.767827	0.00138602	0.204472	0.0416972	-0.096171	0.754828	0.368478	0.000536664	0.963215	0.773853	0.00145218	0.203051	-0.174957	-0.126132	0.109455	0.276413	0.000216835	0.761128	0.750466	0.000648946	0.226094	0.0546183	-0.0921858	0.555066	0.389078	0.000482297	0.999906	0.792125	0.00134297	0.20553	0.131368	-0.0642191	0.182645	0.553894	0.000261576	0.988904	0.891906	0.000770109	0.219495	0.11156	-0.0682479	0.278343	0.532815	0.000338655	0.996984	0.901129	0.000965742	0.213648	0.0775645	-0.08238	0.453289	0.447421	0.000440195	0.987465	0.857766	0.00122524	0.20764	0.28019	-0.0608498	0.0890042	0.569476	0.00016143	0.431294	0.897717	0.000479749	0.230243	0.15459	-0.0634795	0.120639	0.557082	0.000217519	0.420771	0.889586	0.000626393	0.226023	0.11614	-0.0859823	-0.0968766	-0.121747	0.153335	0.396654	0.361077	0.269717	0.000255212	0.000449713	0.692463	0.860653	0.76661	0.689677	0.000744837	0.0012413	0.22241	0.209389	0.0609726	-0.0867435	0.507321	0.42499	0.000506515	0.99979	0.823079	0.00140327	0.206611	0.320464	-0.0772642	0.132133	0.469401	0.000231253	0.428019	0.84227	0.000661458	0.224642	0.0123109	-0.0973606	0.893041	0.369014	0.000605987	0.99987	0.76874	0.00166028	0.202393	0.0192158	8.28737	33.0879	-0.0972519	-0.0688625	-0.0662378	0.926968	0.23518	0.0668956	0.375462	0.528907	0.534145	0.000608482	0.000334578	0.00014418	0.992543	0.999765	0.366952	0.748263	0.89271	0.887678	0.0016233	0.000964561	0.000432186	0.202296	0.216229	0.235203	0.0323673	-0.0933216	0.850305	0.404546	0.00060149	0.999172	0.834025	0.00163376	0.202569	0.261429	-0.0875744	0.168649	0.410648	0.00027153	0.640438	0.807916	0.000781175	0.221002	-0.0859823	-0.121747	0.396654	0.269717	0.000449713	0.860653	0.689677	0.0012413	0.209389	8.28737	-0.0688625	0.23518	0.528907	0.000334578	0.999765	0.89271	0.000964561	0.216229	33.0879	-0.0662378	0.0668956	0.534145	0.00014418	0.366952	0.887678	0.000432186	0.235203	0.303724	-0.0689693	0.10175	0.519544	0.000193635	0.378039	0.870621	0.000561971	0.228636	0.00239056	-0.0828323	0.0244335	0.424146	6.25330558129137e-05	0.0440828	0.771611	0.000117637	0.250726
ENSG00000198825	INPP5F	inositol polyphosphate-5-phosphatase F [Source:HGNC Symbol;Acc:HGNC:17054]	protein_coding	22876	-0.00531828	-0.613169	0.0426275	3.1805796079032e-05	0.000312779	0.570726	0.00984523	0.000878824	0.215455	-0.0088161	-0.626449	0.316768	3.11578007161795e-05	0.00116954	0.9999	0.0109876	0.00295488	0.184575	1.00015	-0.842458	0.484655	1.70991222935303e-05	0.000191313	0.770026	0.0102459	0.000600642	0.256267	-0.00191556	-0.653045	0.176712	1.30419556724373e-05	0.000827546	0.244314	0.00533846	0.00130291	0.192867	0.00736935	-0.632893	0.374513	2.54257434655122e-05	0.00127888	0.935044	0.00961833	0.00310701	0.182408	-0.191643	-0.626279	0.621478	4.55155872259431e-05	0.00160504	0.999981	0.0126519	0.00393709	0.176856	0.00678066	-0.568047	0.0145988	0.000113643	0.000140351	0.20419	0.0400757	0.00040996	0.233317	-0.0416376	-0.642147	0.790249	2.0529174236576e-05	0.00172468	0.999744	0.00790981	0.00411936	0.175085	0.164065	-0.633493	0.357085	2.46678936653149e-05	0.00124747	0.881124	0.00927891	0.00304384	0.183012	0.247478	-0.653156	0.0874877	4.99919189316702e-05	0.000377374	0.743257	0.0252137	0.00106275	0.213456	0.0468791	-0.636739	0.705026	2.54759827418407e-05	0.0016735	0.999906	0.010001	0.00405058	0.175828	0.0721786	-0.623274	0.585742	5.19438935303728e-05	0.00156988	0.988904	0.0204615	0.00378701	0.1774	0.163693	-0.597869	0.233926	9.43704762575759e-05	0.00098279	0.996984	0.0302161	0.00250005	0.188764	0.0676712	-0.628097	0.62501	4.02547110204266e-05	0.00160832	0.987465	0.0182074	0.00386538	0.176806	0.0111432	-0.640529	0.960023	3.08320980375872e-05	0.00177422	0.98787	0.0143748	0.00403966	0.174385	0.073422	-0.629013	0.581812	4.1844894572378e-05	0.00157359	0.807873	0.0164269	0.00361928	0.179301	-0.0547612	0.184456	-0.647175	-0.597888	0.614618	0.169896	1.79429090444364e-05	8.69445720080051e-05	0.00160654	0.000811121	0.88657	0.798324	0.00704378	0.0217948	0.00380963	0.0020959	0.178787	0.195456	0.0129093	-0.643369	0.916035	2.63760181507497e-05	0.00177676	0.99979	0.0114068	0.00427814	0.176279	0.193291	-0.632734	0.497032	3.00006554874415e-05	0.00147339	0.749272	0.011349	0.00340653	0.18093	0.0408769	-0.639569	0.736977	2.58903935881629e-05	0.00170331	0.99987	0.00917511	0.00414444	0.177332	-0.0120743	-2.88472	-15.1627	-0.64732	-0.656626	-0.661183	0.965451	0.75695	0.531539	2.63375283562495e-05	2.29606482051525e-05	1.55832320032017e-05	0.00178359	0.00171539	0.00151689	0.996681	0.999765	0.775595	0.00882942	0.01327	0.0110132	0.0041941	0.00411323	0.00351687	0.176184	0.177156	0.180211	0.345371	-0.58217	0.127148	0.000146241	0.000672472	0.999172	0.0408799	0.00180665	0.199928	0.352418	-0.630214	0.162772	2.47655340847694e-05	0.00078935	0.637882	0.00954207	0.00202406	0.196108	0.184456	-0.597888	0.169896	8.69445720080051e-05	0.000811121	0.798324	0.0217948	0.0020959	0.195456	-2.88472	-0.656626	0.75695	2.29606482051525e-05	0.00171539	0.999765	0.01327	0.00411323	0.177156	-15.1627	-0.661183	0.531539	1.55832320032017e-05	0.00151689	0.775595	0.0110132	0.00351687	0.180211	0.147843	-0.631262	0.552038	3.45433815100105e-05	0.00154094	0.781685	0.0133094	0.00353364	0.179821	-0.00147049	-0.651558	0.306653	1.49189756005248e-05	0.00114876	0.386609	0.00605034	0.00176379	0.185008
ENSG00000171316	CHD7	chromodomain helicase DNA binding protein 7 [Source:HGNC Symbol;Acc:HGNC:20626]	protein_coding	55636	0.00201304	-0.15121	0.394226	0.235948	4.11557809687642e-12	0.903772	0.651446	4.87635067674321e-11	0.518524	-0.0036344	-0.13387	0.644155	0.295546	5.26162290079225e-12	0.9999	0.726536	6.19193020779885e-11	0.515449	3.78503	-0.543029	0.00122404	0.000333608	2.19806842988731e-14	0.308389	0.027008	4.21502412462998e-13	0.631455	0.00460469	-0.113788	0.000153485	0.329459	5.80767570128248e-15	0.000491596	0.704178	6.9685409827499e-14	0.593374	-0.00238298	-0.143241	0.747838	0.262002	5.54636743555084e-12	0.981136	0.692129	6.45247240856613e-11	0.514786	0.0185139	-0.14181	0.957353	0.277462	5.81995174289854e-12	0.999981	0.695478	6.87229943034887e-11	0.51418	0.0068883	-0.0651423	0.00511866	0.598856	1.3443311948726e-13	0.120505	0.945121	1.90792324969436e-12	0.559229	0.0420252	-0.140161	0.76325	0.271117	5.58002109306734e-12	0.999744	0.69963	6.56662437004293e-11	0.51471	-0.132825	-0.147193	0.403098	0.247203	4.16880394177708e-12	0.88991	0.675418	4.95351997787629e-11	0.518363	0.0642268	-0.152149	0.62411	0.277056	7.1267724331753e-12	0.95999	0.750638	8.30698191846752e-11	0.515872	-0.0713771	-0.14833	0.517506	0.24566	4.76810895037229e-12	0.999906	0.684059	5.69163940455799e-11	0.516684	0.00597575	-0.138737	0.959662	0.289806	5.82079251837106e-12	0.999062	0.74838	6.788531902311e-11	0.514178	-0.00924149	-0.142782	0.940163	0.278304	5.81221956755068e-12	0.997591	0.770025	6.77853365036208e-11	0.514197	0.0269406	-0.134747	0.827292	0.29947	5.69652825147735e-12	0.994321	0.768304	6.64360800449763e-11	0.51445	-0.0482475	-0.146745	0.807592	0.25956	5.66466369283084e-12	0.928873	0.720963	6.47221267397246e-11	0.514521	0.0339191	-0.132861	0.776825	0.310931	9.13477339855736e-12	0.906404	0.754716	1.02567779455145e-10	0.512705	-0.000156542	-0.014743	-0.140725	-0.144569	0.998721	0.903224	0.272669	0.273902	9.49297053751971e-12	9.42603615821042e-12	0.999642	0.984781	0.696288	0.691771	1.0870156576975e-10	1.08592529517013e-10	0.512212	0.512303	0.0483722	-0.130755	0.659438	0.314623	8.65014942190535e-12	0.99979	0.756943	1.00320517765977e-10	0.513402	0.278	-0.1216	0.275042	0.343583	5.3647111898944e-12	0.581322	0.768346	6.24961819803711e-11	0.519468	-0.0560835	-0.149585	0.607264	0.247237	8.36513432556925e-12	0.99987	0.67286	9.79431540674135e-11	0.51383	-0.366915	-0.634415	9.7504	-0.179949	-0.143052	-0.130977	0.139533	0.93953	0.65395	0.164849	0.278163	0.31323	3.33426526665369e-12	9.466866363439e-12	8.62223655788263e-12	0.855786	0.999765	0.850539	0.544965	0.757025	0.769356	4.07019915882968e-11	1.09487282689112e-10	9.70748126749491e-11	0.525424	0.512248	0.513444	0.0815051	-0.125651	0.690167	0.346622	8.79759935866968e-12	0.999172	0.800644	1.02087480343827e-10	0.513186	0.15428	-0.133798	0.497726	0.296883	7.61712772872254e-12	0.815986	0.731608	8.79478132762493e-11	0.515025	-0.014743	-0.144569	0.903224	0.273902	9.42603615821042e-12	0.984781	0.691771	1.08592529517013e-10	0.512303	-0.634415	-0.143052	0.93953	0.278163	9.466866363439e-12	0.999765	0.757025	1.09487282689112e-10	0.512248	9.7504	-0.130977	0.65395	0.31323	8.62223655788263e-12	0.850539	0.769356	9.70748126749491e-11	0.513444	0.152592	-0.12548	0.493611	0.333379	7.58486365084368e-12	0.744154	0.767968	8.5906735503241e-11	0.515079	0.00441493	-0.111653	0.000358274	0.343547	1.25601595203722e-14	0.00102239	0.713571	1.34395940945005e-13	0.58526
ENSG00000130643	CALY	calcyon neuron specific vesicular protein [Source:HGNC Symbol;Acc:HGNC:17938]	protein_coding	50632	0.00433375	-0.0631616	0.304921	0.780754	0.243352	0.864969	0.947518	0.29017	0.0261822	0.0313755	-0.0950678	0.0236856	0.667826	0.0641631	0.9999	0.918967	0.0955809	0.0741328	0.196155	0.0209376	0.937513	0.947934	0.480986	0.980738	0.977292	0.520351	-0.00539829	0.00122506	-0.0326008	0.58984	0.885894	0.303421	0.663722	0.971326	0.320504	0.0169212	0.00368684	-0.0350852	0.781078	0.877542	0.322074	0.98441	0.971184	0.372924	0.0143122	-0.436759	-0.00377768	0.48018	0.987015	0.286026	0.999981	0.998319	0.343435	0.0194563	0.000866339	-0.0302	0.847691	0.896619	0.325692	0.960624	0.993699	0.37245	0.0138181	-0.0548497	-0.0398187	0.826145	0.860849	0.324671	0.999744	0.968737	0.378247	0.0139572	-0.00380576	-0.0398491	0.989343	0.861076	0.32901	0.999058	0.966596	0.376492	0.0133683	-0.397702	-0.0534593	0.0865028	0.827143	0.123516	0.743257	0.970645	0.166023	0.052519	0.122283	-0.0258767	0.53559	0.909541	0.295528	0.999906	0.980962	0.351901	0.0180584	-0.321731	-0.123212	0.125343	0.593063	0.163199	0.988904	0.905554	0.2103	0.0417422	-0.293469	-0.118806	0.180445	0.609245	0.194319	0.996984	0.924416	0.243804	0.0351095	-0.258582	-0.0928521	0.239995	0.686226	0.220551	0.987465	0.938929	0.271542	0.0301427	-0.566802	-0.115487	0.107116	0.613374	0.150776	0.455908	0.913242	0.190217	0.044678	-0.0432492	-0.0486349	0.839956	0.835332	0.344886	0.937118	0.969583	0.385687	0.0114037	0.142914	-0.486895	-0.035622	-0.165686	0.412371	0.0225651	0.875714	0.46815	0.289229	0.0670903	0.803631	0.749441	0.971781	0.820905	0.336087	0.0965673	0.0192212	0.0735384	-0.253965	-0.0909387	0.193931	0.692422	0.214291	0.99979	0.934031	0.265453	0.0316697	-0.572163	-0.0779662	0.208777	0.733092	0.221409	0.516237	0.942747	0.262143	0.0303581	-0.272567	-0.0816903	0.160491	0.720127	0.196514	0.99987	0.932062	0.248597	0.0350994	-0.566765	22.7636	115.916	-0.0992061	0.0450104	0.0772364	0.202961	0.12544	0.00217895	0.668109	0.846016	0.72402	0.218672	0.174597	0.0141433	0.862763	0.999765	0.285398	0.899371	0.973357	0.948031	0.268434	0.223686	0.0245725	0.0308586	0.0396817	0.121104	-0.5684	-0.143709	0.117651	0.541045	0.169147	0.999172	0.893849	0.217481	0.040892	-0.209614	-0.0480184	0.606895	0.83395	0.324328	0.86849	0.966389	0.371523	0.0141845	-0.486895	-0.165686	0.0225651	0.46815	0.0670903	0.749441	0.820905	0.0965673	0.0735384	22.7636	0.0450104	0.12544	0.846016	0.174597	0.999765	0.973357	0.223686	0.0396817	115.916	0.0772364	0.00217895	0.72402	0.0141433	0.285398	0.948031	0.0245725	0.121104	-0.498561	-0.0884097	0.209746	0.700627	0.221859	0.503296	0.93396	0.262046	0.0302763	0.00116538	-0.0320923	0.612396	0.88774	0.30633	0.68499	0.97201	0.323397	0.0165072
ENSG00000163171	CDC42EP3	CDC42 effector protein 3 [Source:HGNC Symbol;Acc:HGNC:16943]	protein_coding	10602	0.00590849	-0.120703	0.00275883	0.245119	0.00991933	0.207829	0.661164	0.0184764	0.129608	-0.0039015	-0.0817591	0.562645	0.454817	0.214878	0.9999	0.82577	0.268176	0.0311763	2.40499	-0.286259	0.0314682	0.0452248	0.0499479	0.394572	0.260722	0.0745071	0.0942014	0.00258816	-0.0737547	0.0155221	0.483357	0.0325594	0.029686	0.806215	0.0396878	0.0953918	0.00724747	-0.0796743	0.252025	0.462166	0.158366	0.920453	0.83074	0.203518	0.042862	0.284383	-0.112008	0.336339	0.31374	0.179084	0.999981	0.728291	0.231114	0.0382412	0.00600145	-0.0231781	0.00438495	0.826663	0.0137911	0.109	0.9827	0.0238777	0.120442	0.0488858	-0.0885009	0.682512	0.416351	0.226082	0.999744	0.801172	0.278121	0.0291544	-0.0822755	-0.0929264	0.545965	0.39395	0.21296	0.919888	0.791704	0.259636	0.0315307	-0.104871	-0.090205	0.349496	0.449375	0.220611	0.889382	0.852698	0.27377	0.0305036	0.0230267	-0.0860563	0.807691	0.431791	0.233541	0.999906	0.81825	0.288183	0.0278503	0.0117134	-0.0856079	0.907881	0.445076	0.236765	0.996879	0.847651	0.288146	0.0272963	0.0478251	-0.0757506	0.650076	0.500548	0.223472	0.996984	0.889816	0.275203	0.0296185	0.137873	-0.060284	0.190231	0.583192	0.138999	0.987465	0.908442	0.182911	0.0476507	0.157964	-0.0675152	0.35086	0.541761	0.182142	0.672883	0.887659	0.223763	0.037596	0.0102871	-0.087213	0.920056	0.43694	0.251604	0.970569	0.836817	0.292959	0.0251265	0.0555705	-0.0533245	-0.0884346	-0.103514	0.505695	0.607296	0.418753	0.35901	0.221068	0.233302	0.847341	0.917281	0.799246	0.753827	0.266934	0.280356	0.0304203	0.0282369	0.054579	-0.0783517	0.561318	0.480569	0.228224	0.99979	0.850177	0.280441	0.0291324	0.238422	-0.0731981	0.274336	0.504968	0.175208	0.580537	0.855884	0.214358	0.0395478	-0.00707724	-0.0907157	0.939677	0.412342	0.251927	0.99987	0.794656	0.306711	0.0250732	-0.255016	7.12013	22.3852	-0.116862	-0.0634412	-0.067225	0.231573	0.31863	0.227616	0.293246	0.570973	0.541574	0.16256	0.186576	0.161293	0.872023	0.999765	0.544655	0.683847	0.904095	0.889411	0.208035	0.236846	0.200986	0.0423975	0.0371241	0.0426929	0.0571096	-0.0790376	0.744347	0.488967	0.24454	0.999172	0.873708	0.298034	0.0263063	0.0467855	-0.0874976	0.810481	0.426211	0.248104	0.941849	0.81851	0.29489	0.025708	-0.0533245	-0.103514	0.607296	0.35901	0.233302	0.917281	0.753827	0.280356	0.0282369	7.12013	-0.0634412	0.31863	0.570973	0.186576	0.999765	0.904095	0.236846	0.0371241	22.3852	-0.067225	0.227616	0.541574	0.161293	0.544655	0.889411	0.200986	0.0426929	0.171205	-0.0724966	0.369271	0.512446	0.197822	0.64653	0.867318	0.237569	0.0348391	0.00277984	-0.0706192	0.0100419	0.50026	0.0243945	0.019984	0.814863	0.0302818	0.104016
ENSG00000089063	TMEM230	transmembrane protein 230 [Source:HGNC Symbol;Acc:HGNC:15876]	protein_coding	29058	-0.000747417	-0.17697	0.702993	0.0965432	0.000216505	0.961235	0.46283	0.000632937	0.223733	-0.00948426	-0.164273	0.143132	0.118266	9.07995289061067e-05	0.9999	0.523651	0.000301689	0.242768	-0.685215	-0.0657599	0.550714	0.654782	0.00153043	0.810795	0.852848	0.00368756	0.202318	0.00137797	-0.173094	0.188112	0.0994658	0.000108689	0.257778	0.434949	0.000197552	0.238886	-0.000586097	-0.18175	0.923956	0.0875071	0.000229628	0.993991	0.455662	0.000675954	0.222418	0.171291	-0.195093	0.549782	0.0723947	0.000197515	0.999981	0.411673	0.000609538	0.225778	-6.18007e-05	-0.181699	0.976383	0.0940567	0.000230446	0.996718	0.645005	0.000637841	0.222339	0.0798432	-0.180781	0.489021	0.0874538	0.00018744	0.999744	0.457407	0.000573595	0.226941	-0.0617594	-0.184234	0.63926	0.0827971	0.000209661	0.942582	0.450313	0.000625496	0.22445	-0.0487344	-0.16223	0.652984	0.162153	0.000250801	0.963194	0.639768	0.000738698	0.222806	0.0883879	-0.171068	0.33239	0.106171	0.000153485	0.999906	0.508868	0.00048268	0.231354	0.0202592	-0.175763	0.835947	0.106898	0.000226305	0.991896	0.536577	0.000676702	0.222744	0.0449741	-0.168894	0.658946	0.122465	0.00021193	0.996984	0.598156	0.000637015	0.22421	0.0964778	-0.161175	0.34418	0.133352	0.000156498	0.987465	0.595904	0.000484826	0.230926	-0.0129648	-0.182759	0.937026	0.0916694	0.000229913	0.977869	0.495708	0.000656361	0.222391	0.183129	-0.13947	0.0616587	0.19018	5.58402253804653e-05	0.342135	0.637377	0.000184825	0.255772	0.120129	-0.154785	-0.179398	-0.222308	0.134407	0.120218	0.0883451	0.0409402	9.66948578273073e-05	8.96223807974766e-05	0.686714	0.788032	0.451292	0.327521	0.000311574	0.000293697	0.243966	0.245615	0.0874214	-0.163899	0.334843	0.12763	0.000171129	0.99979	0.548763	0.000532772	0.231398	0.07649	-0.17665	0.71764	0.100631	0.000241825	0.878101	0.493147	0.000688104	0.223631	0.0887741	-0.167881	0.324593	0.116362	0.000168165	0.99987	0.505011	0.000529166	0.231787	0.148526	-7.22971	21.2792	-0.166032	-0.20847	-0.160645	0.472271	0.294642	0.235465	0.126	0.0564536	0.133658	0.00020469	0.000159082	0.000139074	0.915814	0.999765	0.553131	0.488277	0.433422	0.577692	0.000613422	0.00049571	0.000418267	0.22739	0.233022	0.236	0.180282	-0.148577	0.285293	0.177391	0.000156111	0.999172	0.655987	0.00049168	0.233441	0.102955	-0.177291	0.584807	0.0970294	0.00022493	0.857184	0.48564	0.000661189	0.225268	-0.154785	-0.222308	0.120218	0.0409402	8.96223807974766e-05	0.788032	0.327521	0.000293697	0.245615	-7.22971	-0.20847	0.294642	0.0564536	0.000159082	0.999765	0.433422	0.00049571	0.233022	21.2792	-0.160645	0.235465	0.133658	0.000139074	0.553131	0.577692	0.000418267	0.236	0.0446399	-0.177452	0.809066	0.101147	0.000249495	0.92137	0.502842	0.000704626	0.222924	0.00158238	-0.17076	0.134702	0.103137	8.71599694646469e-05	0.192871	0.441756	0.000160241	0.243647
ENSG00000100030	MAPK1	mitogen-activated protein kinase 1 [Source:HGNC Symbol;Acc:HGNC:6871]	protein_coding	5594	-0.00333921	0.0478038	0.0906887	0.6504	0.138259	0.70287	0.90081	0.178428	0.0478443	-0.00506431	0.0386336	0.44351	0.718175	0.278718	0.9999	0.932505	0.333852	0.0205538	-1.23434	0.127637	0.292071	0.394561	0.191044	0.646876	0.693346	0.234949	0.0412511	-0.00396803	0.00685201	0.000100923	0.943888	0.00128415	0.00033962	0.987549	0.00196341	0.182309	-0.00538869	0.023015	0.386338	0.828992	0.265848	0.93574	0.96293	0.316197	0.022538	0.0834212	0.0228369	0.77441	0.834588	0.321508	0.999981	0.961227	0.379019	0.0143898	-0.0011664	0.0169641	0.581787	0.876361	0.302209	0.869631	0.988969	0.349146	0.0170944	-0.0749111	0.0294602	0.522733	0.782096	0.293341	0.999744	0.947937	0.347012	0.0183774	0.209737	0.0405898	0.114391	0.700131	0.155822	0.83146	0.927054	0.198897	0.0434626	0.242836	0.0636378	0.0253988	0.576629	0.0681364	0.656201	0.903576	0.0997218	0.0730263	-0.00118979	0.0295548	0.989777	0.782965	0.328882	0.999906	0.952049	0.385679	0.0133856	-0.0935717	0.00538617	0.344956	0.96067	0.255069	0.988904	0.992888	0.307045	0.0242545	-0.137909	-0.00750817	0.180406	0.945147	0.194214	0.996984	0.994141	0.243687	0.0351304	-0.120658	0.00486451	0.24331	0.96406	0.221748	0.987465	0.993712	0.272757	0.0299272	-0.226158	-0.000570339	0.172206	0.995779	0.190077	0.523459	0.999068	0.232168	0.0359614	-0.0766571	0.0155957	0.441111	0.885731	0.254978	0.719731	0.981408	0.296306	0.0245718	-0.0848315	0.0507988	0.0315865	0.0466191	0.295231	0.614725	0.765187	0.670425	0.219459	0.281476	0.750404	0.918665	0.943521	0.908779	0.265222	0.329251	0.0307142	0.0203908	-0.0344688	0.0262593	0.706223	0.807935	0.290587	0.99979	0.9637	0.34393	0.0190188	-0.224051	0.0179506	0.291035	0.866405	0.218183	0.596931	0.973105	0.258766	0.0309484	0.030345	0.0381572	0.738601	0.722322	0.293141	0.99987	0.933033	0.348758	0.0186396	0.0243522	-11.8383	-41.9898	0.0359648	-0.0101269	-0.00860388	0.906916	0.0863131	0.0184341	0.740921	0.924928	0.934237	0.301373	0.121999	0.0492479	0.991065	0.999765	0.294516	0.925751	0.986317	0.988261	0.352724	0.164776	0.0722553	0.0174331	0.0529633	0.0835775	-0.0370209	0.0265161	0.827978	0.811187	0.298527	0.999172	0.967402	0.353167	0.0178475	-0.151164	0.0265776	0.424844	0.802709	0.251734	0.779986	0.96075	0.298556	0.0251051	0.0507988	0.0466191	0.614725	0.670425	0.281476	0.918665	0.908779	0.329251	0.0203908	-11.8383	-0.0101269	0.0863131	0.924928	0.121999	0.999765	0.986317	0.164776	0.0529633	-41.9898	-0.00860388	0.0184341	0.934237	0.0492479	0.294516	0.988261	0.0722553	0.0835775	-0.198394	0.0135449	0.28425	0.899528	0.216084	0.576591	0.980748	0.2561	0.0313363	-0.00423338	0.00222976	3.75188548593909e-05	0.981522	0.000583097	0.000137651	0.995593	0.000938276	0.201116
ENSG00000169180	XPO6	exportin 6 [Source:HGNC Symbol;Acc:HGNC:19733]	protein_coding	23214	0.00077294	-0.165747	0.830955	0.396559	0.0203147	0.981318	0.781456	0.0342907	0.109371	-0.00563114	-0.151608	0.639772	0.437805	0.0190131	0.9999	0.817378	0.0335365	0.111288	4.4848	-0.550168	0.0289398	0.0362584	0.00178916	0.386984	0.235969	0.00422966	0.198014	0.0114423	-0.0957009	1.65564338102225e-11	0.514843	3.11576227409917e-11	4.28449206287921e-10	0.823035	1.85007277040261e-10	0.492534	-0.0143224	-0.179292	0.204248	0.353448	0.0110896	0.903724	0.765347	0.0205528	0.12653	0.289328	-0.185318	0.584371	0.351993	0.0184387	0.999981	0.755833	0.0329527	0.112173	0.00495206	-0.10753	0.196577	0.584744	0.0108494	0.614387	0.94221	0.0193231	0.127137	-0.0637912	-0.161748	0.764939	0.405495	0.019978	0.999744	0.794719	0.0348681	0.109856	-0.16508	-0.170134	0.497111	0.381606	0.0173289	0.913692	0.782389	0.0302242	0.113956	0.0172342	-0.135738	0.931603	0.526054	0.0287641	0.993131	0.883076	0.0473932	0.100274	-0.119143	-0.174974	0.47979	0.369426	0.0170761	0.999906	0.783113	0.030689	0.114377	0.00923526	-0.159155	0.959232	0.426426	0.0206498	0.999062	0.837362	0.0356844	0.108895	0.011417	-0.158474	0.951643	0.430556	0.0206414	0.997591	0.862987	0.0356196	0.108907	0.0212772	-0.157176	0.910291	0.428128	0.0205707	0.997531	0.848418	0.035516	0.109007	0.44395	-0.102155	0.14019	0.601905	0.00888248	0.491972	0.90946	0.0165347	0.13263	0.172807	-0.124842	0.342624	0.529652	0.0185793	0.646823	0.879447	0.0309918	0.113244	0.0468013	-0.108582	-0.163912	-0.193229	0.753299	0.556824	0.401309	0.336382	0.0251966	0.022956	0.934083	0.902914	0.788594	0.739576	0.041501	0.0385531	0.104255	0.107028	-0.0110446	-0.167166	0.947448	0.399547	0.0261087	0.99979	0.810308	0.0440459	0.103191	0.539052	-0.127814	0.164379	0.511493	0.0124641	0.463702	0.858581	0.0220068	0.12469	-0.0605996	-0.174468	0.715958	0.375951	0.0248792	0.99987	0.772369	0.0424675	0.104634	-0.431876	2.84519	44.986	-0.211064	-0.154439	-0.119931	0.255655	0.823516	0.172974	0.287106	0.441888	0.539992	0.0159838	0.0256664	0.0128412	0.874186	0.999765	0.490648	0.677729	0.852137	0.889411	0.0283267	0.0431807	0.0226074	0.117601	0.103703	0.123847	0.102351	-0.145966	0.742871	0.473236	0.0251128	0.999172	0.867212	0.0425001	0.104355	0.248529	-0.153738	0.473951	0.431258	0.0215422	0.801636	0.820045	0.0362979	0.108908	-0.108582	-0.193229	0.556824	0.336382	0.022956	0.902914	0.739576	0.0385531	0.107028	2.84519	-0.154439	0.823516	0.441888	0.0256664	0.999765	0.852137	0.0431807	0.103703	44.986	-0.119931	0.172974	0.539992	0.0128412	0.490648	0.889411	0.0226074	0.123847	0.473684	-0.117578	0.161687	0.547986	0.0123436	0.451492	0.879956	0.0217627	0.124964	0.0116583	-0.085934	1.08239456824658e-11	0.556717	2.09442485456662e-11	2.50503908642251e-10	0.844214	1.23306744550405e-10	0.497753
ENSG00000101856	PGRMC1	progesterone receptor membrane component 1 [Source:HGNC Symbol;Acc:HGNC:16090]	protein_coding	10857	-0.000113602	-0.176858	0.930713	0.013703	0.00337272	0.992178	0.192267	0.00723432	0.158217	0.000512704	-0.17838	0.906048	0.0130138	0.00336397	0.9999	0.203081	0.00747924	0.158284	-0.897811	-0.100633	0.233223	0.296495	0.0220628	0.599153	0.614065	0.0369508	0.122347	-0.00022344	-0.17876	0.749938	0.0124147	0.00324576	0.804124	0.175278	0.00465476	0.1592	0.00122743	-0.175954	0.764088	0.0138971	0.00326105	0.983833	0.209676	0.00707871	0.159079	-0.11449	-0.16807	0.548486	0.0210008	0.00292022	0.999981	0.240329	0.0066628	0.161895	0.00194884	-0.156213	0.158571	0.0296762	0.00149063	0.570447	0.457278	0.0033497	0.178671	-0.13666	-0.177891	0.0730428	0.011112	0.000892086	0.999744	0.189661	0.00229741	0.191079	0.055595	-0.174584	0.526285	0.0143982	0.00287097	0.917134	0.212012	0.00635394	0.162327	0.0359221	-0.154844	0.619297	0.0468214	0.00595137	0.959392	0.41628	0.0121527	0.145023	0.0211694	-0.175089	0.728162	0.0145414	0.00322038	0.999906	0.222135	0.00720541	0.1594	0.0430197	-0.166301	0.508726	0.0227949	0.00282993	0.988904	0.296375	0.00635231	0.162692	0.127151	-0.143179	0.0583963	0.0458194	0.000763449	0.996984	0.426708	0.00199677	0.194779	0.0980114	-0.157309	0.147682	0.0279756	0.00142489	0.987465	0.338709	0.00347349	0.179774	0.162894	-0.155679	0.133512	0.0297086	0.00133556	0.485326	0.317081	0.00314305	0.181354	0.0693167	-0.165794	0.27651	0.0187774	0.00134672	0.590968	0.257332	0.00315574	0.183147	0.0473611	-0.0133997	-0.180867	-0.185355	0.362566	0.836088	0.00914682	0.00983792	0.0015617	0.00216355	0.778004	0.971444	0.169635	0.183741	0.00371472	0.00496852	0.179489	0.171335	0.0426407	-0.173072	0.466609	0.0139883	0.00176836	0.99979	0.222298	0.00426134	0.176398	0.0133369	-0.180941	0.922197	0.0101183	0.00219347	0.970604	0.18966	0.00483294	0.170988	0.00561591	-0.18097	0.923304	0.0100822	0.00219372	0.99987	0.176203	0.00517196	0.170986	0.0280999	3.59028	16.0932	-0.178854	-0.168669	-0.165774	0.833344	0.420636	0.163709	0.0119182	0.0177942	0.0172906	0.00216224	0.00168341	0.000981193	0.979983	0.999765	0.481515	0.169379	0.281689	0.259185	0.00496716	0.00404867	0.00238796	0.17135	0.177625	0.190872	0.0666352	-0.169537	0.541521	0.018978	0.00188753	0.999172	0.301877	0.00449593	0.174767	0.190661	-0.173302	0.114392	0.0117485	0.000777196	0.619802	0.200078	0.00199511	0.196479	-0.0133997	-0.185355	0.836088	0.00983792	0.00216355	0.971444	0.183741	0.00496852	0.171335	3.59028	-0.168669	0.420636	0.0177942	0.00168341	0.999765	0.281689	0.00404867	0.177625	16.0932	-0.165774	0.163709	0.0172906	0.000981193	0.481515	0.259185	0.00238796	0.190872	0.111313	-0.17074	0.349236	0.0150248	0.00153128	0.630797	0.228885	0.0035173	0.179977	8.94860712612422e-05	-0.176894	0.899657	0.0134153	0.00336127	0.923401	0.182168	0.0047861	0.158304
ENSG00000089154	GCN1	GCN1 activator of EIF2AK4 [Source:HGNC Symbol;Acc:HGNC:4199]	protein_coding	10985	0.00104858	-0.0210064	0.616063	0.852011	0.0667956	0.947914	0.965294	0.0955328	0.072822	0.00569478	-0.0253763	0.412135	0.821401	0.0575272	0.9999	0.960859	0.086928	0.0776604	3.01502	-0.308745	0.00503245	0.0235715	0.00700591	0.320516	0.193387	0.0137826	0.158578	0.00299961	0.0019454	0.00628098	0.985533	0.00423885	0.0133444	0.998053	0.00596829	0.152317	-0.0105172	-0.0283432	0.105632	0.797913	0.0282265	0.871112	0.952679	0.0461916	0.0996859	0.0398187	-0.0185885	0.896447	0.871558	0.0725296	0.999981	0.97176	0.106654	0.0701172	0.00284723	0.0157436	0.198902	0.889806	0.0403956	0.616656	0.992138	0.0608166	0.0887954	0.0217773	-0.0152515	0.859828	0.891855	0.0721688	0.999744	0.976469	0.104864	0.0702817	-0.0178969	-0.0162481	0.898776	0.885089	0.0725488	0.984209	0.974527	0.103027	0.0701084	0.0450002	-0.00780957	0.6982	0.949588	0.0753677	0.969989	0.991617	0.108692	0.0696642	-0.0496804	-0.0209142	0.610416	0.8526	0.0666045	0.999906	0.966994	0.0987862	0.0729156	0.0110151	-0.0124571	0.91598	0.914053	0.0726771	0.996879	0.985437	0.104761	0.0700501	-0.0254152	-0.022173	0.815271	0.848336	0.0715799	0.996984	0.977978	0.103718	0.0705519	-0.0521392	-0.0260451	0.632602	0.819711	0.0673365	0.987465	0.9719	0.0981576	0.0725583	0.0242567	-0.0120725	0.889822	0.916105	0.0724725	0.959925	0.986102	0.101063	0.0701432	-0.0928596	-0.0365414	0.378858	0.750756	0.0593188	0.674065	0.945369	0.0841186	0.0775788	-0.0696407	0.0872818	-0.0164778	0.00775862	0.418649	0.414395	0.883543	0.94661	0.0619106	0.0616464	0.806946	0.864708	0.974295	0.987188	0.0895082	0.0896933	0.076182	0.076322	-0.048795	-0.0250746	0.614892	0.826695	0.0713175	0.99979	0.966629	0.10399	0.0715106	0.0249071	-0.0133077	0.912213	0.907066	0.0775794	0.966874	0.98064	0.105848	0.0686923	-0.0104831	-0.0166777	0.913501	0.883646	0.077589	0.99987	0.974392	0.112692	0.0686881	-0.0624573	-3.87245	-13.0317	-0.0216984	-0.0292464	-0.028045	0.777395	0.6	0.497454	0.85077	0.800902	0.806091	0.0757695	0.0707722	0.0663038	0.97318	0.999765	0.754025	0.959788	0.964197	0.96378	0.108028	0.10318	0.0934733	0.0694859	0.0717662	0.0739279	-0.0620775	-0.026499	0.731223	0.821884	0.0747699	0.999172	0.970283	0.108288	0.0699313	0.0444654	-0.0130255	0.825212	0.908445	0.0765967	0.945814	0.982136	0.107528	0.0691211	0.0872818	0.00775862	0.414395	0.94661	0.0616464	0.864708	0.987188	0.0896933	0.076322	-3.87245	-0.0292464	0.6	0.800902	0.0707722	0.999765	0.964197	0.10318	0.0717662	-13.0317	-0.028045	0.497454	0.806091	0.0663038	0.754025	0.96378	0.0934733	0.0739279	0.0557002	-0.00945737	0.777629	0.934221	0.075774	0.906364	0.986818	0.103571	0.0694838	0.00284476	0.00313406	0.010666	0.976844	0.00620855	0.0211069	0.994875	0.0084978	0.142279
ENSG00000062485	CS	citrate synthase [Source:HGNC Symbol;Acc:HGNC:2422]	protein_coding	1431	0.000339083	0.0801683	0.789452	0.243238	0.000232012	0.973412	0.658864	0.00067316	0.222187	0.00175063	0.0789157	0.678315	0.250732	0.000222138	0.9999	0.685962	0.000672949	0.22316	0.508728	0.0183932	0.487864	0.844579	0.00117819	0.7722	0.939897	0.00293399	0.209439	0.00330618	0.101036	1.3292629325609e-07	0.081135	7.27185999902595e-10	9.31200154035762e-07	0.396239	3.31431148170282e-09	0.448958	-0.00407211	0.0769646	0.304274	0.258363	0.000151519	0.928136	0.688203	0.000464355	0.231637	-0.0353252	0.0849092	0.849109	0.225684	0.000235553	0.999981	0.643046	0.000713379	0.221848	-0.00177002	0.062698	0.188098	0.364238	0.000112844	0.604921	0.876557	0.000336801	0.238073	0.00408098	0.0820202	0.95652	0.230456	0.000238953	0.999744	0.660176	0.000713193	0.221527	-0.0242349	0.0807482	0.776503	0.238462	0.000231083	0.967741	0.667218	0.000684792	0.222277	0.0305168	0.0902377	0.664788	0.230695	0.000272123	0.963704	0.715645	0.000795642	0.220952	-0.0886869	0.0720177	0.131572	0.287406	8.90771726180284e-05	0.999906	0.725789	0.000296108	0.24318	0.0065393	0.0837062	0.917808	0.234154	0.000238163	0.996879	0.696837	0.000707991	0.221601	-0.0742937	0.0619692	0.258667	0.375995	0.000137671	0.996984	0.834983	0.000431448	0.233739	-0.0717607	0.0672437	0.276886	0.330749	0.000143388	0.987465	0.790803	0.000448148	0.232848	0.128915	0.0992561	0.222999	0.15244	0.000125696	0.571465	0.598764	0.000383073	0.235727	0.0242846	0.0908246	0.700044	0.189399	0.000193381	0.869767	0.636406	0.000564383	0.228666	0.00763537	-0.0377374	0.0853563	0.0753476	0.881996	0.554304	0.207155	0.278079	0.000204254	0.000177235	0.971139	0.902202	0.629165	0.695588	0.000608491	0.000541412	0.227438	0.230616	-0.0238807	0.0802762	0.679686	0.241907	0.000191543	0.99979	0.68872	0.000589534	0.22888	0.135491	0.0945159	0.312911	0.16419	0.000132552	0.61367	0.591701	0.000402197	0.23706	-0.0772462	0.072988	0.176946	0.27895	9.32964902188e-05	0.99987	0.70273	0.00031058	0.244743	-0.228357	2.44229	15.1297	0.0607824	0.0941683	0.100317	0.0800983	0.579027	0.184609	0.368899	0.175524	0.140203	5.41382550567983e-05	0.00018048	9.59011610470997e-05	0.855786	0.999765	0.503462	0.743723	0.650867	0.588357	0.000185844	0.000555648	0.000300319	0.25643	0.23021	0.244145	-0.171828	0.0534257	0.108012	0.440184	6.6860914289355e-05	0.999172	0.852015	0.000227826	0.251928	0.0371478	0.0868636	0.756926	0.200483	0.000197837	0.923981	0.638293	0.000589628	0.228155	-0.0377374	0.0753476	0.554304	0.278079	0.000177235	0.902202	0.695588	0.000541412	0.230616	2.44229	0.0941683	0.579027	0.175524	0.00018048	0.999765	0.650867	0.000555648	0.23021	15.1297	0.100317	0.184609	0.140203	9.59011610470997e-05	0.503462	0.588357	0.000300319	0.244145	0.150721	0.100251	0.197685	0.140989	0.000100219	0.490992	0.569045	0.000312055	0.243187	0.0032702	0.103219	2.84964608675613e-07	0.0776758	1.45819173739001e-09	1.75206077071655e-06	0.388516	6.03403685126027e-09	0.438778
ENSG00000140948	ZCCHC14	zinc finger CCHC-type containing 14 [Source:HGNC Symbol;Acc:HGNC:24134]	protein_coding	23174	0.00443662	-0.203388	0.234846	0.311578	0.0936738	0.834511	0.723377	0.127676	0.0615308	0.00720209	-0.19204	0.56321	0.34281	0.134319	0.9999	0.761175	0.179742	0.0488901	5.86692	-0.765121	0.00254392	0.00215428	0.00103598	0.308389	0.0633078	0.00262252	0.212903	0.00854933	-0.130116	6.22031338634001e-06	0.46411	4.24241173846969e-05	2.8400228289706e-05	0.795366	8.22854653030674e-05	0.258879	-0.00507203	-0.185601	0.665658	0.357982	0.140942	0.971668	0.76835	0.183932	0.0471464	0.413035	-0.213244	0.450543	0.300664	0.124319	0.999981	0.717634	0.169301	0.0516638	0.006986	-0.103107	0.0772852	0.609695	0.0514015	0.430603	0.947317	0.0749814	0.0812528	-0.021027	-0.179384	0.924216	0.373517	0.149296	0.999744	0.779552	0.19541	0.045041	-0.131279	-0.186143	0.602356	0.356103	0.137102	0.932681	0.765815	0.178272	0.0481488	0.162718	-0.166001	0.43318	0.452644	0.128909	0.914442	0.853055	0.172249	0.0509752	-0.057442	-0.18579	0.742531	0.358766	0.144596	0.999906	0.77548	0.191952	0.0462131	0.0668624	-0.161954	0.72078	0.434234	0.143669	0.989265	0.841718	0.188579	0.046448	0.0308215	-0.171006	0.874408	0.411578	0.148529	0.996984	0.854064	0.193919	0.04523	0.0593303	-0.167113	0.761597	0.415839	0.145342	0.991482	0.841941	0.19008	0.046025	0.234619	-0.147928	0.453963	0.470639	0.124671	0.742477	0.857962	0.161392	0.0515631	0.161428	-0.142626	0.393421	0.489737	0.127708	0.685007	0.8614	0.162941	0.0513144	0.0618661	-0.0760774	-0.178743	-0.199893	0.688971	0.691887	0.377942	0.338671	0.153668	0.153824	0.914555	0.940306	0.775871	0.740868	0.195167	0.196348	0.0445106	0.0444727	0.0783203	-0.1639	0.65236	0.425587	0.151569	0.99979	0.823359	0.198585	0.045024	0.561565	-0.141412	0.162916	0.484196	0.0846353	0.461826	0.849215	0.113931	0.0657448	-0.0523205	-0.188306	0.762227	0.357557	0.157094	0.99987	0.76068	0.205346	0.043685	-0.577094	3.52398	38.7542	-0.241736	-0.167092	-0.141306	0.142373	0.790171	0.259033	0.238104	0.422911	0.488492	0.0788314	0.158141	0.106472	0.855786	0.999765	0.573592	0.628156	0.842331	0.86994	0.111842	0.205579	0.140437	0.0681527	0.0434355	0.0578023	0.126458	-0.156655	0.696195	0.458358	0.154051	0.999172	0.861206	0.200751	0.0444175	0.314504	-0.165924	0.382389	0.412599	0.126255	0.758527	0.809785	0.165087	0.0517279	-0.0760774	-0.199893	0.691887	0.338671	0.153824	0.940306	0.740868	0.196348	0.0444727	3.52398	-0.167092	0.790171	0.422911	0.158141	0.999765	0.842331	0.205579	0.0434355	38.7542	-0.141306	0.259033	0.488492	0.106472	0.573592	0.86994	0.140437	0.0578023	0.428985	-0.137189	0.222872	0.500947	0.099109	0.517243	0.862522	0.130502	0.0603098	0.00851982	-0.124057	8.98080544086174e-06	0.487221	5.78134104738809e-05	3.79554413980438e-05	0.808318	0.000109232	0.252386
ENSG00000130511	SSBP4	single stranded DNA binding protein 4 [Source:HGNC Symbol;Acc:HGNC:15676]	protein_coding	170463	0.00351545	-0.195277	0.137281	0.125708	7.3625788154757e-06	0.759433	0.515405	3.03638879751809e-05	0.294185	0.00016685	-0.1765	0.983192	0.171935	1.97713185797466e-05	0.9999	0.59522	7.6554434274639e-05	0.27456	-1.07522	-0.0593256	0.448692	0.743855	0.000270483	0.751318	0.895381	0.000811254	0.247677	0.000321919	-0.174353	0.801155	0.175142	1.92244315753102e-05	0.846348	0.550454	3.95553326103544e-05	0.275128	-0.00979885	-0.188341	0.186502	0.139666	9.06478943168025e-06	0.900314	0.548282	3.68651307497145e-05	0.290113	0.410829	-0.20995	0.236064	0.108387	1.05626789826081e-05	0.999981	0.488009	4.36739067790428e-05	0.287098	0.00291788	-0.144374	0.24785	0.267038	1.08921376291764e-05	0.663507	0.833462	4.13996740066942e-05	0.286491	0.038778	-0.176087	0.782309	0.170206	1.91141290337984e-05	0.999744	0.589908	7.38511733848115e-05	0.275244	0.0212677	-0.1751	0.89434	0.173638	1.96205036818139e-05	0.984138	0.595962	7.48485881195125e-05	0.274715	-0.206721	-0.185696	0.113775	0.181183	6.92027945246304e-06	0.764845	0.662279	2.91937011938252e-05	0.298393	0.0568726	-0.169799	0.608351	0.187376	1.7591878910957e-05	0.999906	0.622963	6.86066790293104e-05	0.276919	0.0698722	-0.158058	0.556146	0.230017	1.69463779274671e-05	0.988904	0.69228	6.58301604105451e-05	0.277672	0.166415	-0.13132	0.176549	0.315809	8.73965579355719e-06	0.996984	0.800621	3.58370670951421e-05	0.29083	0.0993875	-0.155758	0.422739	0.231898	1.48475994611917e-05	0.987465	0.713013	5.82756375003875e-05	0.280325	0.267659	-0.140394	0.17684	0.278143	8.74929802062199e-06	0.52713	0.735702	3.45619697393319e-05	0.290808	0.191845	-0.136008	0.104995	0.290515	4.28206509334781e-06	0.400471	0.736408	1.83582621743653e-05	0.307726	0.15533	-0.14061	-0.17722	-0.217167	0.107637	0.242731	0.160017	0.0979983	4.3589666599706e-06	7.56709878074784e-06	0.677527	0.807943	0.570818	0.473405	1.91779785001794e-05	3.17870093341893e-05	0.307383	0.296638	0.123499	-0.155023	0.257433	0.229184	7.85176332339491e-06	0.99979	0.678471	3.31366709343924e-05	0.295911	0.265912	-0.162179	0.295107	0.206397	8.5373568785624e-06	0.600548	0.64509	3.41281186623888e-05	0.294259	-0.022714	-0.184059	0.83471	0.154708	1.36828591763202e-05	0.99987	0.563032	5.54294330261913e-05	0.284852	0.0174959	15.1808	50.9313	-0.178599	-0.124702	-0.129568	0.944042	0.0657239	0.0168623	0.172483	0.332357	0.300291	1.39211174762338e-05	3.03792551012874e-06	1.05562189339775e-06	0.994019	0.999765	0.294516	0.554944	0.798011	0.760069	5.48981747935026e-05	1.40086609405449e-05	5.11249281052925e-06	0.284505	0.314301	0.334054	0.00872635	-0.178856	0.965869	0.180677	1.39403958617186e-05	0.999172	0.660915	5.57347955993309e-05	0.284477	0.270156	-0.168346	0.23222	0.186221	7.35724703757086e-06	0.673954	0.620519	3.05294937901275e-05	0.297191	-0.14061	-0.217167	0.242731	0.0979983	7.56709878074784e-06	0.807943	0.473405	3.17870093341893e-05	0.296638	15.1808	-0.124702	0.0657239	0.332357	3.03792551012874e-06	0.999765	0.798011	1.40086609405449e-05	0.314301	50.9313	-0.129568	0.0168623	0.300291	1.05562189339775e-06	0.294516	0.760069	5.11249281052925e-06	0.334054	0.277187	-0.152783	0.210675	0.234887	6.90953826115203e-06	0.504407	0.682574	2.80835813755673e-05	0.298424	0.000660175	-0.171924	0.609586	0.180849	1.76060425690365e-05	0.682519	0.557691	3.61896188195391e-05	0.276903
ENSG00000093167	LRRFIP2	LRR binding FLII interacting protein 2 [Source:HGNC Symbol;Acc:HGNC:6703]	protein_coding	9209	0.00290886	-0.0991018	0.574249	0.722274	0.594707	0.941797	0.92809	0.62995	-0.0166833	-0.000239645	-0.0828981	0.988904	0.766846	0.634333	0.9999	0.946827	0.675397	-0.0206748	5.31981	-0.477873	0.0711707	0.203234	0.160063	0.439866	0.521007	0.201835	0.0489215	0.018636	0.0239326	5.33035635801294e-16	0.897142	3.45015970926091e-13	1.92455909267372e-13	0.974155	2.97119300127825e-12	0.548399	-0.0134923	-0.100031	0.404704	0.718481	0.547982	0.938675	0.934137	0.589521	-0.0119121	0.109924	-0.09235	0.884646	0.745729	0.631701	0.999981	0.935128	0.675151	-0.0204104	0.00248615	-0.056199	0.652038	0.843118	0.608759	0.893107	0.985684	0.646315	-0.0181024	-0.297134	-0.0842282	0.329205	0.760478	0.516963	0.999744	0.944018	0.563581	-0.00867776	-0.402853	-0.104259	0.245635	0.705857	0.470884	0.853513	0.928235	0.512675	-0.00372892	0.124691	0.038296	0.662842	0.899873	0.642893	0.9636	0.986854	0.680403	-0.0217864	0.0443256	-0.0783283	0.854467	0.77905	0.630112	0.999906	0.951513	0.672589	-0.0202508	0.342534	0.00564233	0.182863	0.984077	0.42379	0.988904	0.99721	0.473569	0.00157151	0.201256	-0.0290383	0.454328	0.919186	0.564438	0.996984	0.990306	0.607694	-0.0136038	0.290611	-0.0235308	0.280545	0.93334	0.491984	0.987465	0.990093	0.538861	-0.00601964	0.862505	0.0320785	0.0440089	0.907737	0.224271	0.368348	0.98556	0.267694	0.029476	0.617817	0.0612745	0.0163181	0.824307	0.131993	0.265213	0.967936	0.16773	0.0501167	0.328628	-0.294008	-0.0750317	-0.158639	0.121192	0.266002	0.785391	0.579286	0.363064	0.487478	0.681895	0.817255	0.949048	0.872269	0.407967	0.528088	0.00903326	-0.00558966	0.274413	-0.0253667	0.251604	0.928239	0.478591	0.99979	0.986126	0.52758	-0.00461457	1.46484	0.018848	0.00741145	0.944313	0.0822378	0.273061	0.98839	0.111128	0.0667215	0.116222	-0.0635381	0.626477	0.821614	0.608866	0.99987	0.958867	0.651985	-0.018323	-0.529261	6.65108	74.3224	-0.138491	-0.0574738	-0.00762787	0.331971	0.716171	0.115796	0.626067	0.8415	0.978211	0.522315	0.62203	0.356169	0.890663	0.999765	0.429282	0.883355	0.972587	0.995866	0.565939	0.663011	0.398519	-0.00934132	-0.0196647	0.0099233	0.629469	0.0344817	0.157063	0.904697	0.40326	0.999172	0.987059	0.455694	0.00404037	0.851135	-0.043711	0.0848977	0.873876	0.310852	0.607606	0.97466	0.358156	0.0160717	-0.294008	-0.158639	0.266002	0.579286	0.487478	0.817255	0.872269	0.528088	-0.00558966	6.65108	-0.0574738	0.716171	0.8415	0.62203	0.999765	0.972587	0.663011	-0.0196647	74.3224	-0.00762787	0.115796	0.978211	0.356169	0.429282	0.995866	0.398519	0.0099233	1.21231	0.0391833	0.0113421	0.885734	0.106589	0.239311	0.977692	0.139006	0.0577635	0.0191212	0.0407046	1.2357286562499e-16	0.822991	8.59882326843973e-14	4.21484761015336e-14	0.950295	7.88484428925328e-13	0.564266
ENSG00000140450	ARRDC4	arrestin domain containing 4 [Source:HGNC Symbol;Acc:HGNC:28087]	protein_coding	91947	-0.00181478	0.304563	0.548326	0.0640547	0.00125577	0.937751	0.388452	0.00301668	0.182851	0.0122306	0.273116	0.222079	0.0941084	0.000780789	0.9999	0.47442	0.0020697	0.194247	-0.884137	0.386861	0.596895	0.073937	0.00226746	0.833434	0.330185	0.00518561	0.19141	-0.0066554	0.256415	1.43159978999605e-05	0.0790195	3.53744894582324e-07	5.93462148449049e-05	0.391465	9.81990163666422e-07	0.350333	0.0046117	0.300429	0.626255	0.0672106	0.00132209	0.96617	0.410799	0.0031978	0.1816	0.109413	0.285731	0.804666	0.0884584	0.00142287	0.999981	0.448129	0.0035361	0.179809	-0.000830958	0.285653	0.796425	0.0880495	0.00141967	0.94686	0.633695	0.00320238	0.179864	-0.0467428	0.294575	0.793231	0.0721688	0.0014184	0.999744	0.419895	0.00346092	0.179886	0.221467	0.306229	0.274643	0.0605706	0.000885187	0.863409	0.395677	0.00225701	0.191264	-0.0743528	0.27501	0.657722	0.126353	0.00165249	0.963194	0.593163	0.00394375	0.178086	-0.18005	0.274436	0.199767	0.0918721	0.000731837	0.999906	0.478726	0.0019579	0.195779	-0.387911	0.193969	0.00868957	0.227331	7.63886000411989e-05	0.988904	0.689382	0.000254335	0.246471	-0.381442	0.191835	0.013502	0.236877	0.000107609	0.996984	0.736318	0.000346205	0.239103	-0.319382	0.229008	0.040372	0.158022	0.000245373	0.987465	0.632878	0.000726825	0.220932	-0.75221	0.194075	0.00223648	0.216858	2.58108592130323e-05	0.320821	0.679018	9.17670431965739e-05	0.269138	-0.456093	0.192982	0.0020301	0.220217	2.21417924548751e-05	0.246124	0.667905	8.08214269852862e-05	0.275079	-0.321716	0.187001	0.291953	0.347488	0.00810246	0.223222	0.0633866	0.0387897	6.72135012932352e-05	0.000730681	0.651655	0.804469	0.390762	0.319753	0.000225047	0.00190987	0.251816	0.197953	-0.352452	0.226064	0.0100085	0.155984	7.93155496268783e-05	0.99979	0.594421	0.000267115	0.248257	-0.983235	0.231055	0.00183077	0.137163	2.03482474353034e-05	0.273061	0.553525	7.47599569378283e-05	0.276807	-0.226993	0.262808	0.0993511	0.106001	0.000432645	0.99987	0.48664	0.00122521	0.210289	-0.205586	4.34347	-37.6888	0.276703	0.314639	0.261017	0.517491	0.682906	0.170888	0.0976857	0.062401	0.112051	0.00114413	0.00127147	0.000618942	0.927779	0.999765	0.488651	0.442675	0.449892	0.537917	0.00282729	0.00316286	0.00159318	0.18714	0.184559	0.201893	-0.629417	0.182304	0.0136938	0.265738	0.000101175	0.999172	0.746014	0.000332341	0.24298	-0.79788	0.262877	0.00477191	0.0929949	4.4171599833015e-05	0.607038	0.477578	0.000152981	0.260732	0.187001	0.347488	0.223222	0.0387897	0.000730681	0.804469	0.319753	0.00190987	0.197953	4.34347	0.314639	0.682906	0.062401	0.00127147	0.999765	0.449892	0.00316286	0.184559	-37.6888	0.261017	0.170888	0.112051	0.000618942	0.488651	0.537917	0.00159318	0.201893	-0.943147	0.204479	0.000568295	0.184211	7.72392717515829e-06	0.238905	0.628659	3.10599205269315e-05	0.296234	-0.00735675	0.247	1.59611131695531e-06	0.082536	5.07411931540156e-08	8.13340486421068e-06	0.398431	1.59860882005216e-07	0.383366
ENSG00000224470	ATXN1L	ataxin 1 like [Source:HGNC Symbol;Acc:HGNC:33279]	protein_coding	342371	0.000676605	0.0804655	0.852211	0.681068	0.00146504	0.985212	0.912741	0.00345872	0.179095	0.00312214	0.0786216	0.795957	0.688179	0.00144554	0.9999	0.92286	0.00356096	0.179423	3.11685	-0.215664	0.114428	0.390999	0.000316151	0.489734	0.691527	0.000928872	0.243759	0.00942688	0.13839	1.4697648906756e-07	0.400638	6.04914902119687e-09	1.01797364565235e-06	0.757115	2.31613166240379e-08	0.417289	-0.0117277	0.0696116	0.300825	0.719748	0.000949462	0.928136	0.934747	0.00239797	0.18959	0.233662	0.0649441	0.659729	0.74462	0.00137097	0.999981	0.935128	0.0034223	0.180716	0.00392216	0.126924	0.308816	0.521949	0.000963463	0.716491	0.926436	0.00227897	0.189239	-0.253928	0.0833611	0.233449	0.666002	0.000819556	0.999744	0.917063	0.00213386	0.193097	-0.218514	0.0727789	0.369675	0.707905	0.00106165	0.882053	0.928663	0.00265011	0.18691	0.20613	0.158916	0.304275	0.456298	0.00125983	0.877125	0.854522	0.00311196	0.184784	-0.142286	0.0681083	0.399842	0.726708	0.00110526	0.999906	0.939074	0.0028116	0.18594	0.0281831	0.0914558	0.876402	0.648174	0.00147148	0.995509	0.923297	0.00358018	0.178988	-0.0598881	0.067983	0.751059	0.735472	0.00142532	0.996984	0.957464	0.00346683	0.179767	-0.040721	0.0757581	0.829763	0.702885	0.00145803	0.994321	0.943646	0.00354596	0.179212	0.27721	0.121226	0.360465	0.540622	0.0010477	0.679113	0.887659	0.00254001	0.187228	0.174454	0.125309	0.340585	0.530271	0.00122799	0.645038	0.879447	0.00290831	0.185412	0.0789686	-0.168665	0.0865304	0.0408587	0.597629	0.363215	0.658535	0.838836	0.00159701	0.00127057	0.881548	0.848868	0.912835	0.960731	0.00378991	0.00310094	0.178935	0.184576	0.0561324	0.0964438	0.738883	0.628022	0.00171216	0.99979	0.913987	0.00414133	0.177203	0.62891	0.128136	0.105839	0.510852	0.000597779	0.395664	0.857949	0.00153208	0.202715	-0.0372397	0.0789927	0.824029	0.689651	0.00175657	0.99987	0.921794	0.00425362	0.176565	-0.442258	-0.346032	35.1449	0.0375954	0.0836072	0.120003	0.246827	0.978478	0.290724	0.849841	0.678482	0.54376	0.00102409	0.00179244	0.00112549	0.874186	0.999765	0.600854	0.959788	0.935067	0.889703	0.00256343	0.00427483	0.00269253	0.189835	0.17606	0.18754	0.0884192	0.101227	0.778036	0.620528	0.00173482	0.999172	0.920208	0.0041752	0.176875	0.301352	0.0984018	0.387412	0.615373	0.00131362	0.76179	0.901573	0.00316851	0.183758	-0.168665	0.0408587	0.363215	0.838836	0.00127057	0.848868	0.960731	0.00310094	0.184576	-0.346032	0.0836072	0.978478	0.678482	0.00179244	0.999765	0.935067	0.00427483	0.17606	35.1449	0.120003	0.290724	0.54376	0.00112549	0.600854	0.889703	0.00269253	0.18754	0.471553	0.131979	0.165865	0.502563	0.00080251	0.456239	0.86295	0.00199035	0.195712	0.00937494	0.144945	2.62959570025791e-07	0.382346	1.0243372463895e-08	1.6297696794628e-06	0.743537	3.64937684047602e-08	0.409095
ENSG00000149115	TNKS1BP1	tankyrase 1 binding protein 1 [Source:HGNC Symbol;Acc:HGNC:19081]	protein_coding	85456	0.0017717	0.216657	0.415165	0.0666869	0.00712138	0.910389	0.395634	0.0138604	0.138611	0.00679924	0.214259	0.346616	0.0695549	0.00651822	0.9999	0.422035	0.0132946	0.140981	-0.138426	0.195822	0.909456	0.211849	0.0312592	0.971462	0.529711	0.0498183	0.110626	0.00152719	0.235058	0.189192	0.0449181	0.00465466	0.259066	0.309561	0.00650709	0.149878	-0.00320624	0.222297	0.638125	0.0601064	0.00849009	0.967966	0.391276	0.0163062	0.13386	-0.47067	0.264927	0.136804	0.027104	0.00381699	0.999981	0.268281	0.00840741	0.155033	-0.00414795	0.181017	0.0708095	0.12494	0.00248401	0.413602	0.692705	0.005256	0.165988	-0.00606709	0.22625	0.962312	0.0554896	0.00925738	0.999744	0.377931	0.0179138	0.131501	-0.0552143	0.223399	0.706092	0.0588758	0.00875954	0.957947	0.391615	0.016708	0.13301	-0.164469	0.148383	0.168746	0.242812	0.00507625	0.819825	0.725541	0.0105574	0.149268	-0.0608443	0.219414	0.548825	0.0637722	0.00803766	0.999906	0.413401	0.0159954	0.135346	-0.0638463	0.209686	0.556549	0.0831955	0.00808149	0.988904	0.490358	0.0158626	0.135199	-0.140862	0.188275	0.211443	0.118122	0.0049699	0.996984	0.590944	0.0103819	0.148161	-0.0481235	0.216367	0.671736	0.0718368	0.00863107	0.987465	0.484103	0.0167345	0.133412	0.0857899	0.237747	0.637711	0.0487017	0.00848825	0.847486	0.389887	0.0159234	0.133866	-0.133647	0.199678	0.21745	0.0930042	0.00336251	0.530395	0.49693	0.00703473	0.160065	-0.0212244	-0.0400699	0.230207	0.220193	0.811093	0.716297	0.0503455	0.0686	0.00607879	0.00589889	0.949562	0.946133	0.355394	0.409788	0.0121726	0.0119227	0.144455	0.145261	-0.00582371	0.229451	0.953518	0.054713	0.00621102	0.99979	0.399011	0.0127467	0.143876	-0.0599323	0.226529	0.796588	0.0562307	0.00605614	0.915624	0.393666	0.0117464	0.144555	-0.018825	0.227676	0.849688	0.0549885	0.00613066	0.99987	0.370496	0.0126907	0.144226	0.18221	0.519744	0.0132833	0.250132	0.23256	0.230664	0.422144	0.945531	0.999465	0.0369907	0.054521	0.0532092	0.0048	0.00620787	0.00621948	0.908099	0.999765	0.999786	0.284678	0.429412	0.411403	0.00998688	0.012643	0.0120318	0.150751	0.14389	0.14384	-0.00589377	0.229561	0.974734	0.0611007	0.00621698	0.999172	0.462181	0.0127339	0.143851	-0.00553335	0.230403	0.978703	0.0509245	0.0062177	0.994321	0.374871	0.0123488	0.143847	-0.0400699	0.220193	0.716297	0.0686	0.00589889	0.946133	0.409788	0.0119227	0.145261	0.519744	0.23256	0.945531	0.054521	0.00620787	0.999765	0.429412	0.012643	0.14389	0.0132833	0.230664	0.999465	0.0532092	0.00621948	0.999786	0.411403	0.0120318	0.14384	0.0779009	0.238432	0.701127	0.0458083	0.00586296	0.869814	0.367988	0.0114239	0.145425	0.00143032	0.235546	0.224694	0.0449126	0.00514798	0.298244	0.308797	0.00713251	0.147236
ENSG00000148337	CIZ1	CDKN1A interacting zinc finger protein 1 [Source:HGNC Symbol;Acc:HGNC:16744]	protein_coding	25792	0.00155219	0.110955	0.348133	0.214201	0.00686792	0.889071	0.628256	0.0134248	0.139583	-0.0021012	0.123087	0.703113	0.170992	0.0091931	0.9999	0.593923	0.0179328	0.131692	0.702581	0.0797756	0.451074	0.504086	0.00554617	0.752411	0.767054	0.0112689	0.165581	0.00436393	0.144491	9.20371899436938e-08	0.0555604	3.44799235785208e-08	6.7379513510503e-07	0.338895	1.14929396022862e-07	0.389697	-0.0149125	0.100907	0.00318831	0.234351	0.000265115	0.374085	0.666297	0.000767923	0.219192	0.0330302	0.116663	0.891666	0.202746	0.00966393	0.999981	0.61791	0.0188743	0.130324	-0.00226861	0.0946264	0.196573	0.295037	0.00500855	0.614387	0.850215	0.0098032	0.147958	-0.0614395	0.119188	0.529204	0.181539	0.00832579	0.999744	0.605031	0.0163492	0.134391	-0.0708378	0.115694	0.52481	0.195447	0.00829778	0.916748	0.621409	0.0159633	0.134483	-0.105286	0.131673	0.247631	0.175195	0.00414222	0.859337	0.655602	0.008852	0.154632	0.0265333	0.122364	0.731514	0.173056	0.00929348	0.999906	0.604329	0.0180913	0.131395	0.0326751	0.127862	0.692861	0.164397	0.00915418	0.988904	0.628642	0.0176651	0.131807	-0.0135225	0.115728	0.875401	0.210212	0.00964098	0.996984	0.71049	0.0184468	0.130389	0.00888166	0.121203	0.918229	0.183816	0.00969446	0.997713	0.66949	0.0185346	0.130237	0.217571	0.148486	0.114202	0.0997762	0.00358204	0.464898	0.510808	0.00750058	0.156671	0.177442	0.162605	0.0310177	0.0692313	0.00188284	0.289266	0.44527	0.00423827	0.174829	0.119115	-0.166811	0.123974	0.0779467	0.0773071	0.0457917	0.15866	0.385144	0.00353314	0.00247556	0.667305	0.762642	0.568516	0.772683	0.00760191	0.00559731	0.158782	0.167922	0.0841111	0.138813	0.27035	0.125022	0.00761033	0.99979	0.543795	0.0152119	0.138375	0.321382	0.143588	0.068547	0.106014	0.00326049	0.341281	0.501817	0.00684954	0.160862	0.0364137	0.127238	0.632335	0.15912	0.0112305	0.99987	0.567561	0.0214153	0.127621	-0.0988036	1.72185	20.9516	0.110919	0.127808	0.142422	0.570606	0.767771	0.16493	0.224365	0.165541	0.113632	0.0108295	0.0118706	0.00572284	0.940582	0.999765	0.482069	0.615688	0.639117	0.541509	0.0202243	0.0222245	0.0111771	0.128639	0.126065	0.146072	-0.00484511	0.120587	0.972909	0.196835	0.0122762	0.999172	0.680404	0.022957	0.125119	0.134228	0.127506	0.397239	0.154606	0.00927086	0.766907	0.578048	0.017529	0.132957	-0.166811	0.0779467	0.0457917	0.385144	0.00247556	0.762642	0.772683	0.00559731	0.167922	1.72185	0.127808	0.767771	0.165541	0.0118706	0.999765	0.639117	0.0222245	0.126065	20.9516	0.142422	0.16493	0.113632	0.00572284	0.482069	0.541509	0.0111771	0.146072	0.284826	0.149932	0.0644269	0.0932829	0.00312723	0.324948	0.488102	0.00659889	0.161939	0.00438916	0.147845	1.1434215090644e-07	0.0509441	4.19198367991432e-08	7.72403503817987e-07	0.328117	1.33791091339619e-07	0.386505
ENSG00000105953	OGDH	oxoglutarate dehydrogenase [Source:HGNC Symbol;Acc:HGNC:8124]	protein_coding	4967	0.00176468	-0.178177	0.529495	0.240147	0.00129987	0.934084	0.656189	0.00311113	0.182013	0.00278183	-0.173517	0.765829	0.253867	0.0014773	0.9999	0.689085	0.00363182	0.178891	-0.109755	-0.138626	0.947329	0.51559	0.00223738	0.98422	0.774204	0.00513394	0.191785	-0.00514256	-0.1982	0.000394469	0.158155	6.46681689829272e-06	0.00113565	0.527523	1.44411926999977e-05	0.296709	-0.0071983	-0.177519	0.412286	0.239913	0.0011577	0.941168	0.671966	0.00285189	0.184821	0.249096	-0.189063	0.543821	0.221773	0.00131454	0.999981	0.638011	0.00329998	0.18174	0.0024105	-0.142307	0.419361	0.355203	0.00116748	0.788829	0.872079	0.00269597	0.184618	0.0534619	-0.168441	0.746735	0.26504	0.00146773	0.999744	0.693725	0.00356519	0.17905	0.235949	-0.15634	0.209444	0.297279	0.000791824	0.842217	0.722821	0.00204578	0.193914	-0.062296	-0.195447	0.689218	0.240476	0.00156983	0.969202	0.724483	0.00377549	0.179361	-0.00994426	-0.169724	0.939506	0.263994	0.00152922	0.999906	0.704548	0.00374229	0.178045	-0.0797306	-0.189311	0.569163	0.223092	0.00133915	0.988904	0.687113	0.00329693	0.181288	-0.118336	-0.200521	0.416971	0.198292	0.0011642	0.996984	0.700876	0.00290176	0.184686	-0.0710821	-0.183228	0.62738	0.234372	0.00138952	0.987465	0.713736	0.00339482	0.180388	-0.307426	-0.209736	0.188663	0.170819	0.000742325	0.5409	0.623557	0.00187142	0.195443	-0.148808	-0.203503	0.293088	0.189014	0.00108018	0.60574	0.636244	0.00259728	0.188541	-0.081683	0.00675904	-0.170725	-0.167252	0.480089	0.962533	0.260677	0.286049	0.00139247	0.00171222	0.835528	0.994073	0.682787	0.702383	0.00335244	0.00403632	0.182324	0.177202	-0.0311024	-0.175425	0.811348	0.256395	0.0016737	0.99979	0.704652	0.00405911	0.177769	-0.530316	-0.205492	0.0775053	0.173473	0.000461042	0.353873	0.605664	0.00121942	0.208809	-0.000800691	-0.169143	0.99507	0.270807	0.00171377	0.99987	0.696867	0.00416647	0.17718	0.122056	-8.76421	-27.8788	-0.155967	-0.201212	-0.196879	0.680636	0.375976	0.278599	0.315067	0.197126	0.19957	0.00159725	0.00123603	0.00104954	0.95875	0.999765	0.590638	0.701626	0.679611	0.665426	0.00380495	0.00308651	0.00253239	0.178931	0.185252	0.18924	-0.120796	-0.191351	0.618472	0.227675	0.00154584	0.999172	0.711506	0.0037763	0.179742	-0.243423	-0.17994	0.366735	0.236523	0.00122015	0.749097	0.676532	0.00297023	0.185568	0.00675904	-0.167252	0.962533	0.286049	0.00171222	0.994073	0.702383	0.00403632	0.177202	-8.76421	-0.201212	0.375976	0.197126	0.00123603	0.999765	0.679611	0.00308651	0.185252	-27.8788	-0.196879	0.278599	0.19957	0.00104954	0.590638	0.665426	0.00253239	0.18924	-0.377945	-0.206767	0.15098	0.176057	0.000721645	0.438727	0.618132	0.00181182	0.198249	-0.00514291	-0.201962	0.000467858	0.151503	7.46300595663138e-06	0.00129894	0.518758	1.62950259139125e-05	0.29392
ENSG00000108671	PSMD11	proteasome 26S subunit, non-ATPase 11 [Source:HGNC Symbol;Acc:HGNC:9556]	protein_coding	5717	0.00314745	-0.201587	0.31059	0.228714	0.273607	0.869228	0.644364	0.321311	0.0213337	0.00201858	-0.188078	0.845401	0.26448	0.360637	0.9999	0.698234	0.415517	0.00922215	2.85526	-0.408369	0.103988	0.0702261	0.118351	0.48093	0.320832	0.155494	0.061434	0.0104121	-0.124588	3.35429138771738e-13	0.302107	4.84887305889905e-11	1.85117736373602e-11	0.682184	2.76828024533182e-10	0.486654	-0.0144491	-0.202407	0.135634	0.222283	0.190888	0.882939	0.654892	0.238679	0.0357974	-0.071325	-0.178654	0.875495	0.2979	0.361941	0.999981	0.714595	0.419062	0.00905634	0.0040451	-0.140383	0.220173	0.407779	0.237962	0.638915	0.895476	0.28389	0.0270922	-0.151555	-0.184975	0.407887	0.267639	0.301805	0.999744	0.696651	0.355428	0.0171524	-0.170464	-0.193372	0.414539	0.247735	0.303444	0.892938	0.675985	0.351745	0.0169178	-0.0609718	-0.158346	0.723443	0.389038	0.411206	0.9723	0.82781	0.46344	0.00308866	-0.00766724	-0.185376	0.95789	0.270891	0.364054	0.999906	0.711008	0.420665	0.00878843	0.135926	-0.149209	0.380492	0.383818	0.294698	0.988904	0.817648	0.346921	0.0181793	0.0719093	-0.165117	0.656715	0.339399	0.345441	0.996984	0.811879	0.39845	0.0111835	0.183633	-0.146731	0.256244	0.386072	0.253562	0.987465	0.827235	0.305478	0.0244987	0.532691	-0.11324	0.0382878	0.495893	0.0973304	0.358925	0.868261	0.130413	0.0602198	0.284643	-0.118019	0.0676175	0.484025	0.137637	0.349961	0.859351	0.174021	0.0485874	0.169641	-0.185302	-0.180437	-0.232347	0.183948	0.243165	0.279407	0.178297	0.22584	0.254666	0.693686	0.80796	0.701587	0.597837	0.271797	0.302413	0.0295578	0.0246228	0.149274	-0.153229	0.299705	0.367221	0.276849	0.99979	0.793563	0.330471	0.0210997	0.722202	-0.134311	0.0292142	0.415547	0.0855698	0.288936	0.816636	0.115003	0.0653705	0.0116396	-0.182146	0.935398	0.284445	0.372366	0.99987	0.707419	0.427068	0.00784914	-0.325723	8.80487	60.3827	-0.21881	-0.151641	-0.123638	0.320347	0.422394	0.0323269	0.201975	0.379485	0.456123	0.283945	0.312996	0.0908387	0.890663	0.999765	0.30831	0.591252	0.821537	0.857818	0.335363	0.367858	0.122663	0.0200159	0.0157678	0.0633243	0.21273	-0.144652	0.428135	0.408283	0.314378	0.999172	0.835435	0.369233	0.0155726	0.425257	-0.164902	0.153171	0.323245	0.207733	0.630813	0.751724	0.253042	0.0329082	-0.185302	-0.232347	0.243165	0.178297	0.254666	0.80796	0.597837	0.302413	0.0246228	8.80487	-0.151641	0.422394	0.379485	0.312996	0.999765	0.821537	0.367858	0.0157678	60.3827	-0.123638	0.0323269	0.456123	0.0908387	0.30831	0.857818	0.122663	0.0633243	0.653421	-0.11872	0.0237004	0.47301	0.0754893	0.263366	0.851787	0.103236	0.0696102	0.0106853	-0.115204	1.12321325470133e-13	0.333582	1.73955510298761e-11	5.99219871213228e-12	0.704836	1.0394366304641e-10	0.500171
ENSG00000088448	ANKRD10	ankyrin repeat domain 10 [Source:HGNC Symbol;Acc:HGNC:20265]	protein_coding	55608	0.00249133	0.0151623	0.0824399	0.843058	1.77032136602893e-08	0.685419	0.962062	1.20252387664374e-07	0.400441	0.0023049	0.0246067	0.631868	0.752415	6.47767619890624e-08	0.9999	0.941721	4.09275830532776e-07	0.379324	1.08525	-0.0367899	0.201953	0.734301	1.67029799954691e-05	0.569663	0.890319	6.88844800368148e-05	0.313015	0.00191783	0.0397152	0.0118533	0.595558	3.74394808747749e-09	0.0233852	0.863618	1.4820506831822e-08	0.424639	-0.00252878	0.0255458	0.576627	0.74234	6.23525780881848e-08	0.961417	0.941087	3.86909555533186e-07	0.379958	-0.178607	0.0433477	0.397782	0.584495	5.17035163733461e-08	0.999981	0.875964	3.34705464114449e-07	0.383056	-0.00395662	-0.0144865	0.008739	0.849055	2.90080642229518e-09	0.162439	0.985944	2.19869502449084e-08	0.428505	-0.0309265	0.0285833	0.716925	0.712605	6.77927782357496e-08	0.999744	0.932599	4.2344537495437e-07	0.378568	-0.0160788	0.027842	0.8688	0.720474	7.1149363812867e-08	0.98054	0.932893	4.40575495086462e-07	0.377763	0.0775395	0.0673208	0.331415	0.427946	4.67638400800868e-08	0.88172	0.844847	2.99006901261919e-07	0.388343	-0.0805936	0.0195992	0.230561	0.799896	3.69530180422724e-08	0.999906	0.95587	2.42690812306667e-07	0.388568	0.015472	0.0326961	0.830393	0.68231	7.05383152415175e-08	0.991896	0.933302	4.40047862691236e-07	0.377907	0.00746244	0.0306904	0.921033	0.702207	7.17278351116244e-08	0.997591	0.947735	4.44248548465153e-07	0.377628	0.0367233	0.0362331	0.62649	0.646907	6.45572551805869e-08	0.987465	0.928919	4.04937669969036e-07	0.379381	0.223853	0.0586284	0.0618076	0.450744	1.41997308886725e-08	0.3939	0.849174	9.58908149528464e-08	0.403947	-0.00198759	0.0283361	0.978335	0.723164	9.94357303942793e-08	0.99373	0.93954	5.92117861071372e-07	0.375708	0.0170047	-0.0173908	0.0291525	0.0242579	0.775722	0.814535	0.70911	0.763147	9.57990104442776e-08	9.69661755009867e-08	0.940265	0.967427	0.932022	0.939124	5.82805324942585e-07	5.885292437204e-07	0.376339	0.376134	-0.023003	0.0240572	0.731878	0.761672	9.42044483055608e-08	0.99979	0.953224	5.83165055473222e-07	0.376623	-0.0735936	0.0237348	0.63757	0.763231	8.97496030981707e-08	0.834835	0.949333	5.37052125988076e-07	0.377443	0.0217452	0.0322335	0.744623	0.682652	9.46984906610722e-08	0.99987	0.920188	5.87797373715474e-07	0.376535	0.215914	4.55347	12.2911	0.0518807	0.045524	0.0410806	0.155276	0.372051	0.354433	0.511002	0.569553	0.602629	3.89430975566644e-08	6.87456531460881e-08	6.68353192127364e-08	0.859976	0.999765	0.650293	0.829525	0.903968	0.907771	2.54795625083006e-07	4.32644301076076e-07	4.0529747931804e-07	0.391362	0.381928	0.3824	0.012234	0.0310588	0.922088	0.703224	9.90299398926392e-08	0.999172	0.944032	6.10674845704283e-07	0.375777	0.00549098	0.0290431	0.968564	0.711135	9.93981705439596e-08	0.990475	0.935048	5.98575495322033e-07	0.375714	-0.0173908	0.0242579	0.814535	0.763147	9.69661755009867e-08	0.967427	0.939124	5.885292437204e-07	0.376134	4.55347	0.045524	0.372051	0.569553	6.87456531460881e-08	0.999765	0.903968	4.32644301076076e-07	0.381928	12.2911	0.0410806	0.354433	0.602629	6.68353192127364e-08	0.650293	0.907771	4.0529747931804e-07	0.3824	0.0769038	0.0364781	0.572789	0.645167	8.58394729237915e-08	0.795003	0.918147	5.13802092535215e-07	0.378195	0.00204718	0.0419563	0.00780582	0.573428	2.63772999751912e-09	0.0160308	0.853203	1.04774163248712e-08	0.429937
ENSG00000089916	GPATCH2L	G-patch domain containing 2 like [Source:HGNC Symbol;Acc:HGNC:20210]	protein_coding	55668	-0.00263646	0.0221736	0.602694	0.935193	0.0274751	0.945329	0.987006	0.0444274	0.100491	-0.00348024	0.0140178	0.836387	0.959096	0.0299244	0.9999	0.993054	0.0496655	0.0979363	4.6336	-0.377258	0.093614	0.283858	0.00783379	0.466494	0.602406	0.0151859	0.15519	0.0169389	0.105358	3.52417946648631e-13	0.591248	1.37080150807045e-12	1.92017236778675e-11	0.862114	1.04779192420697e-11	0.532028	-0.00570844	0.000801139	0.718994	0.997652	0.0289698	0.978218	0.999808	0.0472449	0.0989085	0.104875	-0.000743115	0.887459	0.997871	0.0301779	0.999981	0.999653	0.0503111	0.0976828	0.0050811	0.0633025	0.345035	0.81896	0.0217377	0.74284	0.980409	0.0354781	0.1074	-0.260574	0.00707566	0.381943	0.97913	0.0228121	0.999744	0.995412	0.039093	0.105988	-0.517754	-0.0190392	0.125944	0.94345	0.0124396	0.83146	0.987947	0.0226616	0.123335	0.160513	0.129005	0.566157	0.664854	0.0340617	0.944864	0.931863	0.0548224	0.0951198	0.130162	0.0225329	0.581533	0.934111	0.027139	0.999906	0.988141	0.0457655	0.100857	0.20841	0.0619996	0.408924	0.823798	0.0235357	0.988904	0.96729	0.0398928	0.105071	0.144487	0.0468422	0.58317	0.867328	0.0271658	0.996984	0.981894	0.0450727	0.100828	0.270654	0.0635555	0.304346	0.817479	0.0204277	0.987465	0.971736	0.0353218	0.10921	0.434921	0.0660616	0.303602	0.810732	0.0204024	0.636399	0.964374	0.0339051	0.109246	0.530583	0.128967	0.0357036	0.635856	0.0066469	0.299536	0.914722	0.0127075	0.142048	0.310192	-0.366529	0.0124918	-0.089657	0.134888	0.155177	0.963055	0.747297	0.0156304	0.0169785	0.686714	0.792626	0.991728	0.935458	0.0275201	0.0296852	0.118243	0.115859	0.184786	0.0440758	0.430857	0.873422	0.0288814	0.99979	0.977182	0.0480187	0.100151	1.00063	0.0748274	0.0644944	0.78186	0.00985617	0.336125	0.953329	0.0179626	0.131262	0.171181	0.0330572	0.46312	0.904328	0.029782	0.99987	0.979447	0.0495801	0.0992202	-0.5382	-3.87705	45.3799	-0.0515378	-0.00823982	0.0513558	0.312948	0.828469	0.328441	0.852732	0.976621	0.852266	0.0248739	0.0357435	0.0254732	0.889799	0.999765	0.632207	0.96027	0.99713	0.970502	0.0415283	0.0573871	0.0408599	0.104641	0.0936352	0.103929	0.512465	0.100757	0.239706	0.721663	0.0216707	0.999172	0.948219	0.0375359	0.108732	0.408712	0.024344	0.400878	0.928979	0.0279749	0.767877	0.986216	0.0453025	0.101114	-0.366529	-0.089657	0.155177	0.747297	0.0169785	0.792626	0.935458	0.0296852	0.115859	-3.87705	-0.00823982	0.828469	0.976621	0.0357435	0.999765	0.99713	0.0573871	0.0936352	45.3799	0.0513558	0.328441	0.852266	0.0254732	0.632207	0.970502	0.0408599	0.103929	0.699119	0.0758329	0.140617	0.781883	0.0160219	0.425745	0.954439	0.0272502	0.117532	0.0170842	0.118684	4.56210957746527e-13	0.546764	1.74861370204578e-12	1.87958914591569e-11	0.839686	1.25151897780407e-11	0.529074
ENSG00000148358	GPR107	G protein-coupled receptor 107 [Source:HGNC Symbol;Acc:HGNC:17830]	protein_coding	57720	0.000555049	-0.15415	0.693332	0.0446358	4.84435427599899e-07	0.960297	0.329566	2.53245314237274e-06	0.344785	0.000873531	-0.152682	0.851985	0.0470038	5.12011359246686e-07	0.9999	0.357442	2.74065046063456e-06	0.343802	-0.370786	-0.160135	0.629073	0.106505	2.07508016470467e-06	0.853323	0.39198	1.05715274012844e-05	0.357095	-0.00214006	-0.163456	0.00365983	0.0249292	1.03740125669768e-08	0.00824989	0.236407	3.79002116713819e-08	0.408896	0.00212826	-0.148503	0.629069	0.0521555	4.67441588481895e-07	0.96691	0.369601	2.47281710906542e-06	0.345418	0.0733985	-0.157168	0.721352	0.0446717	4.90766475243118e-07	0.999981	0.335469	2.65034340789052e-06	0.344554	0.00390361	-0.108553	0.00777437	0.144612	1.95924747820229e-08	0.152933	0.715533	1.29780652758602e-07	0.398821	-0.0184637	-0.151195	0.823912	0.0478114	5.08571065927808e-07	0.999744	0.357191	2.69450715500229e-06	0.343922	0.0978227	-0.146055	0.299874	0.0546995	3.17562190695504e-07	0.872368	0.378602	1.74286439979179e-06	0.352224	0.0941769	-0.151731	0.224438	0.0676585	3.03279821255929e-07	0.849705	0.482785	1.68312615658865e-06	0.356454	-0.0537092	-0.157189	0.412449	0.0400054	3.82206475645665e-07	0.999906	0.343604	2.08554627125196e-06	0.348973	-0.0647876	-0.167966	0.355187	0.0320972	3.5135731976081e-07	0.988904	0.338211	1.91671221681789e-06	0.350452	-0.0910842	-0.175707	0.211242	0.0251973	2.53656260673785e-07	0.996984	0.347118	1.41870219343515e-06	0.35614	-0.0738636	-0.166336	0.312997	0.0320948	3.25963230244917e-07	0.987465	0.357887	1.7894435273023e-06	0.351767	-0.191569	-0.17677	0.101135	0.0218639	1.50984623985489e-07	0.446063	0.278029	8.51785815250022e-07	0.365073	-0.162643	-0.187628	0.0198735	0.0141153	4.57990597428868e-08	0.27239	0.230257	2.87709914556311e-07	0.388687	-0.0917725	0.07136	-0.151855	-0.131311	0.110377	0.319902	0.044578	0.0937016	1.73509942541087e-07	3.55984729641542e-07	0.677527	0.834864	0.338811	0.465399	1.00334848930235e-06	1.9646202347273e-06	0.366184	0.353629	-0.0600023	-0.162298	0.356031	0.0366638	3.79216014471928e-07	0.99979	0.334852	2.09505268112133e-06	0.35251	-0.26437	-0.168119	0.0785053	0.0274499	1.34769911464545e-07	0.355642	0.285704	7.77599217396372e-07	0.370528	-0.067054	-0.160533	0.299237	0.0372364	3.41826128114996e-07	0.99987	0.313153	1.91029664828381e-06	0.354346	-0.0909966	-2.74709	-13.3893	-0.159664	-0.160027	-0.163317	0.539268	0.579581	0.298301	0.041491	0.0424605	0.0350675	4.71671321066357e-07	4.87069464624287e-07	3.41169527044192e-07	0.931545	0.999765	0.607345	0.298913	0.391605	0.34694	2.52407240383401e-06	2.6226623397963e-06	1.81404885757257e-06	0.34863	0.348057	0.35438	-0.0831578	-0.165311	0.492747	0.0386279	4.51826066438898e-07	0.999172	0.390645	2.46284860841701e-06	0.349397	-0.153126	-0.156807	0.255572	0.0403259	3.09631104624409e-07	0.687775	0.339322	1.69978489784049e-06	0.35609	0.07136	-0.131311	0.319902	0.0937016	3.55984729641542e-07	0.834864	0.465399	1.9646202347273e-06	0.353629	-2.74709	-0.160027	0.579581	0.0424605	4.87069464624287e-07	0.999765	0.391605	2.6226623397963e-06	0.348057	-13.3893	-0.163317	0.298301	0.0350675	3.41169527044192e-07	0.607345	0.34694	1.81404885757257e-06	0.35438	-0.210987	-0.171009	0.108394	0.0262426	1.7122773487874e-07	0.386607	0.289413	9.62595042390451e-07	0.366413	-0.00218304	-0.165299	0.00338405	0.0233381	9.70437803901097e-09	0.00760434	0.229152	3.47699826897989e-08	0.409942
ENSG00000075151	EIF4G3	eukaryotic translation initiation factor 4 gamma 3 [Source:HGNC Symbol;Acc:HGNC:3298]	protein_coding	8672	-0.000714252	-0.0125479	0.721149	0.907328	7.71399399405635e-05	0.965421	0.977672	0.000251603	0.246262	0.00256991	-0.0209617	0.699292	0.845933	7.64057174880677e-05	0.9999	0.966058	0.000257942	0.246466	1.78255	-0.185258	0.104884	0.187026	0.000239952	0.481043	0.502228	0.000731923	0.250664	-0.00340721	-0.0360318	0.00104724	0.720225	6.56405668803949e-07	0.00271142	0.915616	1.74021105315175e-06	0.339368	0.00140143	-0.014687	0.823056	0.891405	7.98011895500742e-05	0.989157	0.974853	0.000260569	0.245537	0.239434	-0.0360887	0.412335	0.741858	6.07338554723196e-05	0.999981	0.934238	0.000210816	0.251344	0.00276183	0.0137072	0.192609	0.89962	3.86441468471195e-05	0.610145	0.99381	0.000128316	0.260821	-0.0404937	-0.0165462	0.731329	0.877395	7.74618190763981e-05	0.999744	0.972417	0.000259821	0.246173	0.1078	-0.0108198	0.422229	0.919549	6.14849563421299e-05	0.89495	0.982519	0.000208212	0.251084	0.0897905	-0.0219734	0.416854	0.851696	7.29440027604367e-05	0.910765	0.977363	0.000244471	0.25006	-0.0479847	-0.0218279	0.606951	0.839352	7.26342011701025e-05	0.999906	0.964282	0.000245528	0.247546	-0.0281918	-0.0237447	0.777693	0.829668	7.87691942263463e-05	0.991647	0.968369	0.000261383	0.245815	-0.0904418	-0.0408168	0.383739	0.71174	5.84634907852251e-05	0.996984	0.951116	0.000199408	0.25215	-0.0511369	-0.0269436	0.62401	0.805302	7.3414754361137e-05	0.987465	0.969008	0.000245969	0.247318	-0.260145	-0.051229	0.117617	0.635439	2.77075457183217e-05	0.468079	0.921165	9.77918907914165e-05	0.267686	-0.149251	-0.0483416	0.135513	0.656045	3.78817797201765e-05	0.440314	0.921332	0.000130686	0.263957	-0.119175	0.135044	-0.0162453	0.0214929	0.14408	0.183099	0.878296	0.844435	3.949575865003e-05	4.63342384491154e-05	0.690964	0.799903	0.9724	0.961701	0.000139587	0.00016208	0.263083	0.259725	-0.0602065	-0.0261571	0.51408	0.81018	8.37596741310105e-05	0.99979	0.964303	0.000280538	0.24708	-0.225049	-0.0292314	0.293674	0.786241	6.22301658775541e-05	0.599003	0.954611	0.000203451	0.253463	-0.021069	-0.017082	0.818575	0.874841	9.86163628849183e-05	0.99987	0.972118	0.00032693	0.243538	-0.0208617	-5.66702	-41.8764	-0.0159825	-0.03457	-0.0556039	0.920992	0.419568	0.0200033	0.884297	0.753627	0.59812	0.000100478	7.58673100062879e-05	9.16876989188327e-06	0.992401	0.999765	0.295178	0.966822	0.955338	0.906825	0.000324546	0.000254555	3.62947919274207e-05	0.24313	0.249215	0.292846	0.0246178	-0.0092003	0.886241	0.934588	0.000100012	0.999172	0.991999	0.000329144	0.243232	-0.144166	-0.0202217	0.451175	0.850751	7.87080754052194e-05	0.793236	0.968735	0.000256999	0.248423	0.135044	0.0214929	0.183099	0.844435	4.63342384491154e-05	0.799903	0.961701	0.00016208	0.259725	-5.66702	-0.03457	0.419568	0.753627	7.58673100062879e-05	0.999765	0.955338	0.000254555	0.249215	-41.8764	-0.0556039	0.0200033	0.59812	9.16876989188327e-06	0.295178	0.906825	3.62947919274207e-05	0.292846	-0.203588	-0.0340872	0.276514	0.753058	6.00405504159428e-05	0.569101	0.949814	0.000196416	0.254228	-0.00371388	-0.040512	0.000385157	0.683918	2.79371919742074e-07	0.00109073	0.899015	7.77191090005829e-07	0.354461
ENSG00000008735	MAPK8IP2	mitogen-activated protein kinase 8 interacting protein 2 [Source:HGNC Symbol;Acc:HGNC:6883]	protein_coding	23542	0.00545607	-0.286289	0.00322557	0.00407793	1.40439325330349e-08	0.221388	0.112481	9.69469344002404e-08	0.404122	0.00114612	-0.258715	0.856211	0.0133544	7.66012955472544e-07	0.9999	0.204905	3.9769292232943e-06	0.336593	0.572885	-0.327212	0.584669	0.0168936	4.13583036851954e-06	0.828066	0.165724	1.98500776579971e-05	0.342926	-0.000543489	-0.259818	0.594242	0.0124755	6.82912372142231e-07	0.667627	0.17562	1.80358908540128e-06	0.338658	-0.00623108	-0.264407	0.293908	0.0107439	4.69422520690443e-07	0.928136	0.192043	2.48203429872563e-06	0.345343	0.296946	-0.28108	0.284004	0.00805876	4.59574433283759e-07	0.999981	0.154821	2.49267613631436e-06	0.345719	0.00644905	-0.186335	0.000993904	0.0589336	5.09809719635686e-09	0.0469981	0.568271	3.71007381138163e-08	0.419922	0.060812	-0.256505	0.587223	0.0134431	6.79502731491191e-07	0.999744	0.203417	3.52122884966519e-06	0.338748	0.0216152	-0.255567	0.865795	0.0141206	7.67511228710007e-07	0.980233	0.210768	3.92162048736258e-06	0.336558	-0.169856	-0.284537	0.104598	0.0116304	3.69115250552212e-07	0.754346	0.254426	2.01252932468274e-06	0.352988	-0.00344902	-0.257079	0.96899	0.0138374	7.77066901232645e-07	0.999906	0.219227	4.01481349566586e-06	0.336335	-0.108207	-0.284794	0.252385	0.00745852	4.26593225813524e-07	0.988904	0.193771	2.29583514130269e-06	0.347036	-0.0375525	-0.266819	0.70408	0.0129658	7.27939374366879e-07	0.996984	0.272411	3.7239996614402e-06	0.337511	0.0173943	-0.253112	0.860824	0.0168147	7.66747140791079e-07	0.994567	0.281681	3.92446273340694e-06	0.336576	-0.0689604	-0.265917	0.664704	0.0122302	7.13559928866073e-07	0.861741	0.222044	3.51143043519099e-06	0.33787	-0.0359338	-0.26799	0.706634	0.0117558	6.69969766340819e-07	0.873469	0.211767	3.37760866452316e-06	0.342329	0.0301974	-0.124706	-0.25903	-0.292209	0.698187	0.195123	0.0126758	0.00605612	6.67304510677284e-07	3.30874522234734e-07	0.917857	0.801538	0.192406	0.151084	3.46492080088634e-06	1.83481241307293e-06	0.342401	0.354921	0.0116445	-0.257263	0.8943	0.0147616	7.09117692175037e-07	0.99979	0.22633	3.72479240176567e-06	0.341303	-0.273721	-0.278489	0.177199	0.00746567	3.09881865093544e-07	0.479367	0.165661	1.66170156833409e-06	0.356075	-0.0135457	-0.261803	0.876469	0.0125953	7.07006962072996e-07	0.99987	0.193227	3.73255185305525e-06	0.341357	0.031093	4.50403	18.9686	-0.256338	-0.243116	-0.240704	0.876157	0.499128	0.272952	0.0156978	0.022218	0.0211347	7.069671314203e-07	5.79884418553861e-07	4.11941420216936e-07	0.985791	0.999765	0.58589	0.191509	0.307155	0.281774	3.65446795968685e-06	3.07583997854921e-06	2.15185869671945e-06	0.341358	0.344931	0.351041	-0.0507085	-0.269038	0.75601	0.0130474	6.83956370934569e-07	0.999172	0.266141	3.58990823755415e-06	0.341956	-0.167531	-0.26718	0.355572	0.0101284	4.83409022213266e-07	0.741807	0.190946	2.54441395870287e-06	0.348192	-0.124706	-0.292209	0.195123	0.00605612	3.30874522234734e-07	0.801538	0.151084	1.83481241307293e-06	0.354921	4.50403	-0.243116	0.499128	0.022218	5.79884418553861e-07	0.999765	0.307155	3.07583997854921e-06	0.344931	18.9686	-0.240704	0.272952	0.0211347	4.11941420216936e-07	0.58589	0.281774	2.15185869671945e-06	0.351041	-0.181679	-0.277809	0.306193	0.00823134	4.42304571696275e-07	0.595996	0.179331	2.28012609482475e-06	0.349776	-0.000563932	-0.260348	0.584933	0.0123381	6.78375811866378e-07	0.660056	0.175077	1.77159371679326e-06	0.338778
ENSG00000095932	SMIM24	small integral membrane protein 24 [Source:HGNC Symbol;Acc:HGNC:37244]	protein_coding	284422	0.00342832	-0.0760201	0.516503	0.789268	0.499923	0.930728	0.949229	0.541261	-0.00687042	-0.00945697	-0.0407184	0.590566	0.886342	0.515423	0.9999	0.977125	0.564415	-0.00851534	2.37411	0.0871588	0.418824	0.816445	0.179439	0.733726	0.927185	0.222531	0.0439997	-0.000140776	-0.0582319	0.960466	0.837639	0.549971	0.970636	0.956475	0.563735	-0.0121173	-0.00111756	-0.0588057	0.946219	0.836214	0.549716	0.995559	0.964622	0.591017	-0.012091	1.20687	-0.156549	0.115935	0.584832	0.29283	0.999981	0.875964	0.350291	0.0184521	-0.000836222	-0.0665443	0.881969	0.818669	0.547586	0.971266	0.980409	0.58806	-0.0118711	0.374485	-0.0562788	0.227684	0.841349	0.386626	0.999744	0.962348	0.438421	0.00598436	0.0787107	-0.0533307	0.824866	0.85116	0.544313	0.975277	0.96472	0.581961	-0.0115327	-0.995723	-0.0362031	0.000273759	0.896886	0.00315721	0.50005	0.986854	0.00696964	0.161693	-0.0201305	-0.0596893	0.934978	0.834142	0.54946	0.999906	0.96367	0.597192	-0.0120645	-0.35924	-0.150724	0.171098	0.601629	0.34583	0.988904	0.908852	0.39784	0.0111326	-0.304665	-0.139596	0.266252	0.631646	0.409232	0.996984	0.931615	0.461364	0.00327269	-0.117309	-0.081557	0.670584	0.777821	0.528382	0.987465	0.962927	0.573684	-0.00987606	-0.155834	-0.0782717	0.724764	0.786974	0.535234	0.891747	0.95826	0.571059	-0.0105907	-0.326626	-0.132319	0.21981	0.647775	0.403108	0.532594	0.918408	0.442552	0.0040587	-0.152064	-0.0460293	-0.059804	-0.0686359	0.48512	0.865093	0.833648	0.815511	0.517037	0.572709	0.837865	0.977475	0.96074	0.955473	0.555626	0.607514	-0.00877949	-0.0146137	-0.0737105	-0.0718101	0.763851	0.804348	0.565137	0.99979	0.9637	0.60873	-0.0138305	-0.429828	-0.0861871	0.450977	0.764175	0.507456	0.718905	0.949447	0.54186	-0.00775395	-0.219851	-0.0913697	0.366389	0.750004	0.478633	0.99987	0.940509	0.529311	-0.00461931	-0.35034	2.6907	37.9547	-0.0940786	-0.0467384	-0.0186903	0.530119	0.885504	0.434252	0.746556	0.873547	0.948353	0.528172	0.573714	0.502368	0.92914	0.999765	0.71019	0.928002	0.979393	0.991258	0.571548	0.617841	0.538665	-0.00996236	-0.0147174	-0.00720612	-0.675882	-0.181593	0.136504	0.536825	0.333501	0.999172	0.891685	0.388142	0.0129298	-0.743574	-0.0899915	0.141461	0.750218	0.338561	0.627319	0.947386	0.385936	0.0122473	-0.0460293	-0.0686359	0.865093	0.815511	0.572709	0.977475	0.955473	0.607514	-0.0146137	2.6907	-0.0467384	0.885504	0.873547	0.573714	0.999765	0.979393	0.617841	-0.0147174	37.9547	-0.0186903	0.434252	0.948353	0.502368	0.71019	0.991258	0.538665	-0.00720612	-0.456047	-0.102174	0.359305	0.72317	0.475834	0.638457	0.940305	0.510925	-0.00431044	-0.00128776	-0.0657745	0.653917	0.816835	0.525974	0.72181	0.948535	0.53951	-0.00962421
ENSG00000149654	CDH22	cadherin 22 [Source:HGNC Symbol;Acc:HGNC:13251]	protein_coding	64405	0.0132219	-0.762349	0.000712126	0.000312925	0.00012644	0.102892	0.0325683	0.000392585	0.235598	0.0079875	-0.704729	0.552243	0.00169901	0.0127931	0.9999	0.084103	0.0238956	0.122551	1.80848	-0.82619	0.422615	0.0053376	0.0206428	0.734642	0.0978648	0.0349154	0.124543	0.000301065	-0.688889	0.88973	0.00208188	0.0145649	0.916789	0.0779056	0.0187965	0.118902	0.0161013	-0.67068	0.201448	0.00246827	0.00773722	0.902407	0.103825	0.0150393	0.136377	1.06228	-0.777872	0.0696427	0.000578853	0.00397292	0.999981	0.044278	0.00870936	0.153998	0.0100203	-0.581306	0.0179216	0.00797864	0.00153502	0.22508	0.302202	0.00343822	0.177952	0.09322	-0.690337	0.695695	0.00199061	0.013829	0.999744	0.090036	0.0253526	0.120365	-0.62283	-0.722993	0.0198927	0.000890999	0.00165606	0.749893	0.0649184	0.00392036	0.176086	-0.14966	-0.690611	0.503986	0.00469279	0.0212762	0.93142	0.188046	0.0365905	0.109274	0.13129	-0.675832	0.485869	0.00250672	0.0121499	0.999906	0.106746	0.0228687	0.123992	0.164445	-0.647911	0.414323	0.00447376	0.0113216	0.988904	0.158285	0.0212308	0.125957	0.162047	-0.646914	0.440239	0.00473316	0.011639	0.996984	0.191592	0.0217068	0.125189	0.18218	-0.653139	0.386819	0.00385467	0.0109614	0.987465	0.165021	0.0206112	0.126852	0.207321	-0.662882	0.539816	0.00350527	0.0126811	0.796345	0.131073	0.0225046	0.122797	-0.0595336	-0.705988	0.77083	0.00214398	0.0149649	0.903543	0.106462	0.0257301	0.119491	0.072924	0.0205271	-0.690665	-0.686833	0.6617	0.921046	0.0021105	0.00297344	0.0143597	0.0154053	0.903563	0.98724	0.0878223	0.113398	0.0255664	0.0273507	0.120671	0.11866	0.109422	-0.669645	0.559274	0.00322503	0.0135504	0.99979	0.123791	0.0250827	0.122323	-0.00494312	-0.69253	0.990968	0.00227464	0.0154631	0.997198	0.0969798	0.0265021	0.118552	0.133068	-0.671159	0.474885	0.00295207	0.012685	0.99987	0.102353	0.0238069	0.124194	0.362884	7.28458	16.6142	-0.653394	-0.66543	-0.675586	0.394406	0.609773	0.654719	0.00413244	0.00383367	0.00296892	0.0116651	0.0139804	0.0143123	0.899414	0.999765	0.851008	0.102235	0.157015	0.129499	0.0215737	0.0255513	0.0248255	0.126556	0.121434	0.120766	0.179419	-0.659016	0.607298	0.00469118	0.0139608	0.999172	0.179091	0.0256733	0.121475	0.0179405	-0.691385	0.963232	0.00217723	0.0154512	0.989134	0.0953672	0.0272231	0.118574	0.0205271	-0.686833	0.921046	0.00297344	0.0154053	0.98724	0.113398	0.0273507	0.11866	7.28458	-0.66543	0.609773	0.00383367	0.0139804	0.999765	0.157015	0.0255513	0.121434	16.6142	-0.675586	0.654719	0.00296892	0.0143123	0.851008	0.129499	0.0248255	0.120766	0.0995739	-0.682245	0.793926	0.0027511	0.0150614	0.914183	0.111145	0.0258277	0.119307	0.000345389	-0.688381	0.875111	0.00210636	0.014534	0.904319	0.0786803	0.0187114	0.118962
ENSG00000088812	ATRN	attractin [Source:HGNC Symbol;Acc:HGNC:885]	protein_coding	8455	-0.00519198	0.0332201	0.028968	0.79243	0.00432136	0.517096	0.949966	0.0089686	0.151816	0.00373711	-0.00154673	0.641086	0.990503	0.0257026	0.9999	0.997551	0.0436047	0.102472	-2.43994	0.220649	0.0793243	0.213089	0.021915	0.449951	0.530651	0.0367268	0.12257	-0.00492419	-0.0232858	6.53680714217653e-05	0.842724	3.70408060957368e-05	0.000230864	0.958232	7.25200914301214e-05	0.2617	-0.00751549	-0.00425386	0.3183	0.97367	0.0191299	0.928139	0.995966	0.0329675	0.111111	-0.00165823	0.00519008	0.996249	0.968766	0.0278878	0.999981	0.993999	0.046977	0.100046	0.00288055	0.0364789	0.260147	0.781205	0.0172361	0.675399	0.976143	0.0289883	0.11411	-0.157827	0.00457221	0.265149	0.971583	0.0174111	0.999744	0.99325	0.0309382	0.113821	0.370048	0.024287	0.0203614	0.846397	0.00337102	0.749893	0.9643	0.00731131	0.15823	0.180228	0.0481165	0.175663	0.732822	0.0151302	0.825682	0.946318	0.0273145	0.119177	0.00376304	0.00547777	0.973318	0.96638	0.0278763	0.999906	0.995322	0.0467964	0.100059	-0.102025	-0.0214441	0.395623	0.871415	0.0212388	0.988904	0.976979	0.0365413	0.108077	-0.133421	-0.0309325	0.285772	0.815785	0.0181075	0.996984	0.971871	0.031825	0.112694	-0.0981967	-0.0151492	0.434265	0.908225	0.0221466	0.987465	0.985983	0.0378633	0.106855	-0.347046	-0.0413796	0.0827082	0.749747	0.00873599	0.424791	0.949441	0.0163014	0.133083	-0.061976	-0.00479989	0.607506	0.97093	0.020999	0.822853	0.992866	0.0344264	0.10966	-0.0538586	0.0191937	0.00843653	0.0145726	0.584191	0.875325	0.947737	0.912627	0.0207156	0.0229955	0.875572	0.97872	0.987381	0.978827	0.0351385	0.0386092	0.110059	0.106977	0.0298308	0.0157096	0.78773	0.90446	0.022582	0.99979	0.981265	0.0389166	0.107515	-0.162583	-0.00161949	0.527956	0.990047	0.0199498	0.769341	0.997986	0.0329896	0.111165	-0.0838824	-0.00369413	0.445641	0.977265	0.0185992	0.99987	0.996058	0.0331286	0.113213	-0.349612	-1.70797	-10.1091	-0.0278146	0.00328899	-0.000539915	0.163215	0.839567	0.645032	0.830757	0.980207	0.996702	0.0109691	0.0228534	0.0214152	0.862626	0.999765	0.845695	0.95443	0.997419	0.999006	0.0204465	0.0390544	0.0351642	0.128281	0.107161	0.109082	-0.1075	-0.0103133	0.602163	0.938757	0.0209358	0.999172	0.993337	0.0364144	0.109749	-0.085817	0.00571213	0.70881	0.964744	0.0220154	0.907606	0.993866	0.0369664	0.108266	0.0191937	0.0145726	0.875325	0.912627	0.0229955	0.97872	0.978827	0.0386092	0.106977	-1.70797	0.00328899	0.839567	0.980207	0.0228534	0.999765	0.997419	0.0390544	0.107161	-10.1091	-0.000539915	0.645032	0.996702	0.0214152	0.845695	0.999006	0.0351642	0.109082	-0.203396	-0.0107526	0.365245	0.934185	0.0169754	0.643193	0.986818	0.028654	0.115864	-0.00509725	-0.0280085	4.24330066633592e-05	0.810536	2.57693117207579e-05	0.000153541	0.946129	5.15188142271634e-05	0.269171
ENSG00000135108	FBXO21	F-box protein 21 [Source:HGNC Symbol;Acc:HGNC:13592]	protein_coding	23014	-0.000417226	-0.169273	0.854332	0.169315	0.000146752	0.985278	0.576559	0.000448557	0.232339	-0.0069466	-0.159267	0.356686	0.193802	0.000102858	0.9999	0.622386	0.000337335	0.24008	0.811438	-0.337439	0.515312	0.0373711	1.52566163361088e-05	0.789688	0.239834	6.35748366691527e-05	0.315008	0.00117274	-0.164787	0.334964	0.176901	9.93217697054047e-05	0.417796	0.552669	0.000181749	0.240835	-0.0130759	-0.187731	0.0632763	0.119184	3.27789586145687e-05	0.822441	0.517893	0.000116941	0.264229	-0.340749	-0.143549	0.303536	0.249126	9.387741469436e-05	0.999981	0.667877	0.000312714	0.242051	0.00486745	-0.118436	0.0415512	0.331065	2.39860274121813e-05	0.331105	0.863222	8.36776134033943e-05	0.270635	0.0569609	-0.171363	0.670462	0.161678	0.000137646	0.999744	0.577905	0.000435104	0.233743	0.0108362	-0.170973	0.943462	0.163956	0.000148592	0.99295	0.582809	0.00045965	0.232066	0.080862	-0.25594	0.508293	0.051702	2.26073115009353e-05	0.932786	0.433086	8.5319739359416e-05	0.274652	-0.0623095	-0.178555	0.556167	0.146485	0.000128091	0.999906	0.56957	0.000410767	0.235315	-0.112563	-0.200771	0.319379	0.109866	9.66721583858459e-05	0.988904	0.542002	0.000314483	0.241418	-0.0882911	-0.195351	0.454146	0.122345	0.000116693	0.996984	0.597957	0.000371754	0.237344	-0.0507422	-0.181976	0.668395	0.14525	0.000137501	0.987465	0.613459	0.00043176	0.233766	-0.0739821	-0.181435	0.697121	0.147194	0.000139428	0.876951	0.592348	0.000419817	0.233462	-0.125323	-0.201416	0.273339	0.108611	0.000121536	0.587817	0.522916	0.000372302	0.238969	-0.133613	0.109657	-0.175167	-0.143753	0.151118	0.344567	0.150509	0.254362	8.34255305152587e-05	0.000138893	0.692463	0.842393	0.554388	0.675636	0.000273089	0.000436141	0.247166	0.236029	-0.0487765	-0.182422	0.643239	0.145048	0.000186496	0.99979	0.579826	0.000576129	0.229477	-0.125124	-0.180978	0.609674	0.145681	0.000182806	0.820149	0.566033	0.000535021	0.229924	-0.0721563	-0.183776	0.490396	0.138976	0.000166533	0.99987	0.538763	0.000525062	0.232004	-0.306093	2.96507	1.83118	-0.205097	-0.161479	-0.170542	0.199663	0.711619	0.930121	0.100922	0.202271	0.172791	0.000100085	0.000192892	0.000203965	0.862626	0.999765	0.973763	0.447144	0.685578	0.634916	0.000323399	0.000588289	0.000589567	0.243216	0.228722	0.22747	-0.137529	-0.197801	0.482815	0.123516	0.00016532	0.999172	0.582739	0.000517475	0.232167	-0.248093	-0.183505	0.254516	0.135277	0.00011643	0.687714	0.551228	0.000366184	0.23991	0.109657	-0.143753	0.344567	0.254362	0.000138893	0.842393	0.675636	0.000436141	0.236029	2.96507	-0.161479	0.711619	0.202271	0.000192892	0.999765	0.685578	0.000588289	0.228722	1.83118	-0.170542	0.930121	0.172791	0.000203965	0.973763	0.634916	0.000589567	0.22747	-0.15745	-0.188098	0.461497	0.132148	0.000161788	0.720755	0.555451	0.000477876	0.232647	0.000981039	-0.165173	0.425889	0.176899	0.000113002	0.508583	0.554134	0.000203683	0.238042
ENSG00000166326	TRIM44	tripartite motif containing 44 [Source:HGNC Symbol;Acc:HGNC:19016]	protein_coding	54765	0.000134323	0.217511	0.96772	0.226034	0.000723447	0.998003	0.641762	0.00186195	0.196051	0.00617429	0.207334	0.575467	0.247805	0.000633889	0.9999	0.682435	0.00171885	0.199161	-1.31315	0.295834	0.492605	0.229317	0.00144391	0.775803	0.548348	0.00350427	0.203911	-0.0112074	0.153738	1.56813842880708e-13	0.228471	7.08938499916096e-15	1.01837435940518e-11	0.61273	8.33814269601712e-14	0.591292	0.00188371	0.220572	0.856152	0.218403	0.000713953	0.989916	0.650831	0.00186077	0.196363	-0.0715253	0.224114	0.882812	0.221148	0.000717324	0.999981	0.63759	0.00193299	0.196252	-0.00316168	0.183748	0.369666	0.311988	0.000514474	0.759395	0.855339	0.00130186	0.204032	0.0489731	0.218389	0.802268	0.221675	0.000704992	0.999744	0.650936	0.00186735	0.196661	0.22147	0.22975	0.319479	0.19716	0.000475214	0.873944	0.623479	0.00130233	0.205872	0.0827797	0.196338	0.652188	0.316622	0.000716986	0.963061	0.781081	0.00188807	0.198403	-0.106156	0.206282	0.492182	0.249175	0.000592744	0.999906	0.688217	0.00161782	0.200732	-0.198317	0.166732	0.228998	0.359353	0.000391111	0.988904	0.800085	0.00110234	0.210357	-0.238147	0.154006	0.165036	0.397822	0.000318328	0.996984	0.850367	0.000916064	0.215055	-0.190097	0.179129	0.270311	0.321424	0.000431873	0.987465	0.785472	0.00120514	0.208079	-0.54122	0.145826	0.048573	0.412153	0.000136289	0.377579	0.828259	0.000411437	0.23396	-0.426254	0.124226	0.00904489	0.477467	3.08893462248154e-05	0.255107	0.85632	0.000109096	0.268211	-0.232448	0.19805	0.218149	0.2747	0.0846427	0.239166	0.214292	0.133696	0.000166602	0.000330632	0.671523	0.805579	0.637667	0.539108	0.000506698	0.000942475	0.231995	0.216501	-0.162283	0.189575	0.287334	0.292802	0.000368595	0.99979	0.735487	0.00105779	0.214	-0.899608	0.161135	0.00993694	0.35131	3.32732926359306e-05	0.273061	0.773885	0.000115573	0.266665	-0.0627971	0.213087	0.67973	0.237283	0.000555719	0.99987	0.662087	0.0015359	0.204435	0.202182	-8.5183	-64.5097	0.244627	0.19172	0.15854	0.561359	0.464108	0.0309235	0.18032	0.295273	0.36739	0.000517604	0.000475589	7.99363095731472e-05	0.936563	0.999765	0.306636	0.563928	0.76895	0.804669	0.00140646	0.00131882	0.000255359	0.206104	0.208084	0.248089	-0.386007	0.151639	0.173236	0.409785	0.000270223	0.999172	0.836455	0.000799525	0.221112	-0.545794	0.198519	0.0827286	0.259377	0.000163945	0.607606	0.700129	0.000498036	0.232353	0.19805	0.2747	0.239166	0.133696	0.000330632	0.805579	0.539108	0.000942475	0.216501	-8.5183	0.19172	0.464108	0.295273	0.000475589	0.999765	0.76895	0.00131882	0.208084	-64.5097	0.15854	0.0309235	0.36739	7.99363095731472e-05	0.306636	0.804669	0.000255359	0.248089	-0.693782	0.153714	0.0234376	0.380992	6.47923867929825e-05	0.263233	0.802734	0.000210045	0.252601	-0.0115829	0.143109	2.76426265533872e-14	0.252221	1.35301679195649e-15	2.106712410512e-12	0.634183	1.73449583323763e-14	0.608244
ENSG00000132669	RIN2	Ras and Rab interactor 2 [Source:HGNC Symbol;Acc:HGNC:18750]	protein_coding	54453	-0.000809111	0.101472	0.682689	0.342473	1.29565580663821e-05	0.958571	0.745	5.05293621610396e-05	0.283045	-0.0015116	0.0997526	0.818387	0.351427	1.36363649514274e-05	0.9999	0.766675	5.46873957554739e-05	0.282026	-0.943239	0.140508	0.417222	0.346048	7.62809833976979e-05	0.732952	0.656863	0.000266382	0.278401	-0.00328874	0.0781554	0.00140893	0.434496	1.34810253563936e-07	0.00352971	0.777732	4.04042370448178e-07	0.367003	0.0104147	0.109981	0.0901265	0.294508	3.83934839333403e-06	0.866002	0.722989	1.69132929645793e-05	0.306736	-0.183469	0.112152	0.525747	0.302983	1.166095569492e-05	0.999981	0.718868	4.76655882492152e-05	0.28514	-0.00505507	0.0419351	0.0145755	0.688838	9.40615006043122e-07	0.20419	0.969249	4.524956257973e-06	0.332881	0.150817	0.097543	0.193902	0.354437	6.5500538196296e-06	0.999744	0.767232	2.78692064971807e-05	0.296461	-0.0316578	0.0954373	0.812012	0.370703	1.36129903524653e-05	0.974282	0.77561	5.38156711520791e-05	0.28206	0.114776	0.0989779	0.293585	0.394439	1.34545968892562e-05	0.873567	0.831479	5.32603392081173e-05	0.285191	-0.0160492	0.0952749	0.862012	0.372857	1.37742670040271e-05	0.999906	0.784235	5.50388706137483e-05	0.281825	0.00437629	0.0982193	0.964669	0.369692	1.39492502309899e-05	0.999062	0.808305	5.51554732622531e-05	0.281573	0.05248	0.111238	0.609939	0.311481	1.24278601291103e-05	0.996984	0.797652	4.95068079353378e-05	0.283874	-0.0618097	0.0843659	0.549055	0.435684	1.18906968803021e-05	0.987465	0.850719	4.75216748543153e-05	0.284752	-0.0602065	0.0890273	0.716231	0.412302	1.31608105433851e-05	0.887669	0.828259	4.98859216916873e-05	0.282734	0.0141495	0.0989117	0.887415	0.366195	1.49818959165767e-05	0.957254	0.79706	5.67577069264922e-05	0.283024	0.0448045	-0.0393951	0.0965698	0.0853508	0.582265	0.697092	0.365857	0.437948	1.32044062561326e-05	1.41271266307472e-05	0.87489	0.941098	0.769006	0.805976	5.23596105517619e-05	5.60184861214651e-05	0.285568	0.284209	0.00233231	0.096113	0.979712	0.376305	1.51122694957672e-05	0.99979	0.798788	6.01887211196272e-05	0.282849	-0.0283455	0.0936828	0.894361	0.38552	1.49980412605316e-05	0.96192	0.796351	5.6771939391821e-05	0.283003	-0.0214189	0.0922473	0.814274	0.392537	1.47485271964847e-05	0.99987	0.782817	5.92389685038728e-05	0.283341	0.0747798	0.0411067	-8.80727	0.103627	0.0957835	0.0868304	0.720122	0.995303	0.627705	0.342812	0.383935	0.422704	1.4273983873894e-05	1.51164014137463e-05	1.36084684952882e-05	0.962313	0.999765	0.835241	0.725368	0.823522	0.838666	5.61832214302379e-05	5.98614099380292e-05	5.18187766312163e-05	0.284001	0.282844	0.284962	-0.129419	0.071703	0.447854	0.518404	1.16832814401937e-05	0.999172	0.886222	4.7551321135499e-05	0.288021	0.121644	0.101091	0.52208	0.345107	1.25861384468714e-05	0.826499	0.767673	4.96996007829962e-05	0.286531	-0.0393951	0.0853508	0.697092	0.437948	1.41271266307472e-05	0.941098	0.805976	5.60184861214651e-05	0.284209	0.0411067	0.0957835	0.995303	0.383935	1.51164014137463e-05	0.999765	0.823522	5.98614099380292e-05	0.282844	-8.80727	0.0868304	0.627705	0.422704	1.36084684952882e-05	0.835241	0.838666	5.18187766312163e-05	0.284962	-0.00888843	0.0947447	0.961969	0.38289	1.51012908919086e-05	0.983959	0.804184	5.68992137444858e-05	0.282864	-0.00327163	0.0758619	0.00171868	0.449302	1.59645305268434e-07	0.00416364	0.786883	4.63002539924035e-07	0.364119
ENSG00000270647	TAF15	TATA-box binding protein associated factor 15 [Source:HGNC Symbol;Acc:HGNC:11547]	protein_coding	8148	0.000715736	-0.00144953	0.621079	0.985166	8.38684252995665e-24	0.948022	0.997332	3.92127293659052e-22	0.757156	-0.00525033	0.0117066	0.274024	0.880046	5.23745766379199e-24	0.9999	0.975567	2.53419870122921e-22	0.760011	-0.51972	0.0480437	0.539774	0.658046	3.68522324585251e-20	0.803846	0.854617	1.44942825809465e-18	0.750554	-0.000179485	0.00140034	0.817452	0.985637	9.2177897220327e-24	0.859506	0.998086	3.53195824966137e-22	0.756579	-0.00387422	-0.00236482	0.392063	0.975667	6.58817138020159e-24	0.935772	0.996501	3.12240304638894e-22	0.758624	0.00750268	0.00181707	0.971748	0.981789	9.457959991929e-24	0.999981	0.998054	4.45208858805599e-22	0.756421	-0.000750433	-0.00575345	0.626335	0.942211	8.41712795081925e-24	0.884989	0.995881	3.95320009356084e-22	0.757134	0.154568	0.00290503	0.0674095	0.969543	1.80938521303995e-24	0.999744	0.992972	9.20441778545457e-23	0.766331	-0.0782486	-0.00163364	0.420905	0.98319	6.87013029732889e-24	0.89495	0.996093	3.26346874352112e-22	0.75837	-0.0966674	-0.0145801	0.227019	0.863525	1.17699777497318e-23	0.852181	0.980636	5.5279042225941e-22	0.759257	0.0380303	0.00671721	0.573177	0.931286	8.08936375590333e-24	0.999906	0.987217	3.80785751822002e-22	0.757376	-0.0665342	-0.0148471	0.35613	0.851862	6.21180032792404e-24	0.988904	0.973675	2.95749925910269e-22	0.75898	-0.0439944	-0.00943295	0.558803	0.906287	7.99240865243018e-24	0.996984	0.98835	3.77074953338917e-22	0.757449	0.0342167	0.00947308	0.650485	0.904702	8.55040843812664e-24	0.987465	0.985068	3.98878470770545e-22	0.757038	-0.133237	-0.0153933	0.269999	0.845062	5.18524144208129e-24	0.607701	0.971463	2.43530775268495e-22	0.760071	0.0530117	0.015026	0.468419	0.850561	1.73588400334903e-23	0.738938	0.972538	8.04383130816927e-22	0.756865	0.0307203	-0.0851857	0.00338301	-0.0194921	0.606778	0.248925	0.965436	0.807253	1.97475789221621e-23	1.1667141349197e-23	0.884692	0.809516	0.992312	0.953327	9.15073779631415e-22	5.55484079888773e-22	0.756066	0.759311	0.0306906	0.00906384	0.647678	0.909007	2.03024017090833e-23	0.99979	0.982432	9.4288341508747e-22	0.755894	-0.0593586	-0.00134245	0.704202	0.986417	2.09622467023784e-23	0.870357	0.996572	9.56448475635274e-22	0.755696	0.0636247	0.0127961	0.339616	0.870438	1.43418166413237e-23	0.99987	0.971213	6.78172356907685e-22	0.758044	0.16461	-4.62752	-7.72322	0.0203393	-0.0142589	-0.00497835	0.280182	0.364577	0.561527	0.797611	0.858555	0.949846	1.26471574597926e-23	1.49930276455778e-23	1.90554467277977e-23	0.879389	0.999765	0.794404	0.944953	0.975677	0.991379	5.96681991175611e-22	7.02578678364619e-22	8.71357416744087e-22	0.758816	0.75777	0.756288	0.0185743	0.00617472	0.882022	0.939631	2.22665052906513e-23	0.999172	0.993577	1.0341002434761e-21	0.75532	-0.169743	-0.00487705	0.221234	0.949955	1.07422771005457e-23	0.665268	0.989673	5.12623434298059e-22	0.759816	-0.0851857	-0.0194921	0.248925	0.807253	1.1667141349197e-23	0.809516	0.953327	5.55484079888773e-22	0.759311	-4.62752	-0.0142589	0.364577	0.858555	1.49930276455778e-23	0.999765	0.975677	7.02578678364619e-22	0.75777	-7.72322	-0.00497835	0.561527	0.949846	1.90554467277977e-23	0.794404	0.991379	8.71357416744087e-22	0.756288	-0.141832	-0.0114263	0.297431	0.884759	1.31608932728816e-23	0.588301	0.977433	6.08501212079057e-22	0.758572	-0.000255959	0.000773079	0.744943	0.992072	8.98138471009698e-24	0.80108	0.997771	3.41621005993195e-22	0.756737
ENSG00000197724	PHF2	PHD finger protein 2 [Source:HGNC Symbol;Acc:HGNC:8920]	protein_coding	5253	-0.000561705	0.0351613	0.748346	0.7094	0.000451615	0.967566	0.923641	0.00121935	0.207049	0.00494471	0.0233806	0.394734	0.803668	0.000346197	0.9999	0.955941	0.000999995	0.213146	0.327982	-0.0307987	0.712188	0.786848	0.000415308	0.890859	0.913867	0.00118031	0.236834	-0.00151217	0.0234112	0.104834	0.800284	0.000152068	0.157089	0.944237	0.000269293	0.231558	-0.00406393	0.027081	0.457864	0.772897	0.000372867	0.95181	0.946715	0.00104329	0.211451	0.105833	0.0234214	0.679205	0.807515	0.000438675	0.999981	0.954652	0.00124466	0.207719	0.00343584	0.0695969	0.0624757	0.459922	0.000105484	0.394498	0.912755	0.000317567	0.239534	-0.0657525	0.0319134	0.523563	0.733382	0.000396612	0.999744	0.938036	0.00112195	0.210037	0.0543339	0.0349381	0.644256	0.71015	0.00043084	0.943384	0.92927	0.00119266	0.208135	0.0645928	0.0569001	0.505387	0.581472	0.000431498	0.931799	0.904111	0.00120152	0.210351	-0.0393632	0.02768	0.629579	0.768951	0.000427282	0.999906	0.949142	0.00120739	0.208325	-0.0602073	0.0164769	0.490166	0.864172	0.000385025	0.988904	0.976145	0.00108739	0.210717	-0.0474147	0.0193253	0.602245	0.841921	0.000420222	0.996984	0.975329	0.00117389	0.208709	-0.0194467	0.0281131	0.831372	0.769062	0.000462849	0.994321	0.960629	0.00128298	0.206482	-0.11978	0.016088	0.412754	0.866259	0.000354221	0.714187	0.976718	0.00096858	0.212623	-0.0533725	0.0193136	0.54606	0.841359	0.000459163	0.78816	0.970984	0.00121251	0.208904	-0.0437182	0.0158877	0.0307682	0.0358293	0.544378	0.859357	0.744282	0.712918	0.000458563	0.000529204	0.859214	0.977063	0.939812	0.925373	0.0012511	0.00143367	0.208935	0.205584	0.0123739	0.0342323	0.878906	0.72139	0.000531051	0.99979	0.940225	0.00146403	0.205502	-0.0116195	0.0308836	0.950991	0.746198	0.000535463	0.983136	0.946609	0.00139295	0.205308	-0.0323852	0.0265644	0.688265	0.780409	0.000500787	0.99987	0.947341	0.00139895	0.206877	-0.0823273	-0.456161	-9.31025	0.022881	0.0300071	0.022378	0.655948	0.941202	0.562546	0.812465	0.757586	0.815065	0.000492843	0.000535084	0.000464903	0.956948	0.999765	0.795049	0.948535	0.956532	0.965007	0.00134621	0.00146236	0.00122938	0.207251	0.205324	0.208615	-0.0412496	0.0240558	0.785057	0.80711	0.000519605	0.999172	0.965965	0.0014359	0.206013	-0.0791175	0.0281323	0.638458	0.76641	0.000488183	0.882775	0.953623	0.00131637	0.207474	0.0158877	0.0358293	0.859357	0.712918	0.000529204	0.977063	0.925373	0.00143367	0.205584	-0.456161	0.0300071	0.941202	0.757586	0.000535084	0.999765	0.956532	0.00146236	0.205324	-9.31025	0.022378	0.562546	0.815065	0.000464903	0.795049	0.965007	0.00122938	0.208615	-0.0744152	0.02425	0.65194	0.800219	0.000491798	0.843917	0.95867	0.0012879	0.207301	-0.0017868	0.0205243	0.0575173	0.82351	9.93518809038934e-05	0.0930058	0.950295	0.000180961	0.240829
ENSG00000068745	IP6K2	inositol hexakisphosphate kinase 2 [Source:HGNC Symbol;Acc:HGNC:17313]	protein_coding	51447	0.00135963	-0.234156	0.450851	0.0176852	0.000309944	0.915876	0.216064	0.000871917	0.215661	-8.11343e-07	-0.226779	0.999892	0.0220174	0.000395483	0.9999	0.257247	0.00112718	0.210103	0.226679	-0.206235	0.821959	0.113285	0.000360466	0.937177	0.40132	0.00104324	0.240441	0.00365955	-0.205719	7.49613140165827e-05	0.0214787	3.62601054258131e-07	0.000260418	0.22189	1.00429679644498e-06	0.349899	-0.00252458	-0.229907	0.655136	0.0197553	0.000363109	0.969393	0.246197	0.00101941	0.212058	-0.0536934	-0.22237	0.83887	0.0272797	0.000388548	0.999981	0.268908	0.00111721	0.210508	0.00356267	-0.187914	0.06106	0.0553406	8.65920894085939e-05	0.390866	0.556777	0.000265689	0.243787	-0.084409	-0.227038	0.426926	0.0206336	0.000301711	0.999744	0.245937	0.000878572	0.216271	-0.159103	-0.23505	0.187785	0.0161952	0.000187416	0.838257	0.224376	0.000566523	0.226943	-0.0798978	-0.189084	0.418136	0.0742369	0.00080219	0.911485	0.498732	0.00208841	0.195721	0.0918654	-0.216432	0.27368	0.0273068	0.000236347	0.999906	0.290822	0.000711395	0.221772	0.130837	-0.192799	0.143913	0.052601	0.000157529	0.988904	0.410303	0.000488166	0.230782	0.159187	-0.183844	0.0871769	0.0642466	0.000111696	0.996984	0.481352	0.000357311	0.238295	0.12638	-0.200779	0.177294	0.0423718	0.000180622	0.987465	0.398932	0.00055192	0.227762	0.367243	-0.177645	0.0132821	0.0649397	2.72514040100266e-05	0.330557	0.434816	9.63409947049652e-05	0.268026	0.190467	-0.184828	0.0336389	0.0584238	6.28288377695952e-05	0.294875	0.417003	0.000205952	0.253259	0.136678	-0.0893488	-0.22611	-0.252289	0.0624924	0.330673	0.0193216	0.012836	9.9249190077436e-05	0.000296506	0.65635	0.838817	0.233511	0.204648	0.000318866	0.0008535	0.243398	0.218996	0.0780539	-0.212888	0.348245	0.032354	0.000305095	0.99979	0.319713	0.000893428	0.218343	0.362435	-0.204041	0.0591572	0.0357489	9.53828841557444e-05	0.328714	0.319773	0.000298921	0.244263	0.0600098	-0.219485	0.46877	0.0268766	0.000355318	0.99987	0.268585	0.00103121	0.214846	-0.0373591	14.6945	42.2942	-0.232964	-0.174989	-0.1867	0.844072	0.0186143	0.00897553	0.0208863	0.0724573	0.0505548	0.000437509	3.99968531757975e-05	2.25706008578972e-05	0.981883	0.999765	0.285398	0.222076	0.476908	0.40477	0.00120984	0.000143478	8.18267854067622e-05	0.210029	0.262819	0.274686	0.106891	-0.209206	0.49095	0.0408305	0.000363083	0.999172	0.398835	0.0010421	0.214347	0.312768	-0.214934	0.0678916	0.0265005	0.000105357	0.607038	0.281544	0.000335193	0.242096	-0.0893488	-0.252289	0.330673	0.012836	0.000296506	0.838817	0.204648	0.0008535	0.218996	14.6945	-0.174989	0.0186143	0.0724573	3.99968531757975e-05	0.999765	0.476908	0.000143478	0.262819	42.2942	-0.1867	0.00897553	0.0505548	2.25706008578972e-05	0.285398	0.40477	8.18267854067622e-05	0.274686	0.379589	-0.191055	0.022921	0.0479093	4.69491000327038e-05	0.262763	0.374034	0.000157324	0.259446	0.00403691	-0.200596	1.3028679442473e-05	0.0221256	7.81455259796662e-08	5.30375082136752e-05	0.225162	2.38576054810409e-07	0.376198
ENSG00000257923	CUX1	cut like homeobox 1 [Source:HGNC Symbol;Acc:HGNC:2557]	protein_coding	1523	0.000178128	0.0726051	0.888409	0.290142	0.000560218	0.987868	0.705716	0.00148122	0.20205	0.00418515	0.0661795	0.319956	0.332191	0.000370423	0.9999	0.754437	0.00106289	0.211602	0.510868	0.0276443	0.475057	0.762591	0.00211085	0.765094	0.902941	0.00488253	0.193415	0.000374252	0.0757253	0.582479	0.267589	0.000496742	0.657145	0.652308	0.000809399	0.204846	0.0010823	0.0749118	0.785358	0.273851	0.000547388	0.98441	0.704091	0.0014703	0.20259	-0.132224	0.0844317	0.475521	0.226706	0.0004548	0.999981	0.643411	0.00128565	0.206887	-0.00193282	0.0524856	0.15001	0.446014	0.000232531	0.561303	0.907683	0.000642928	0.222137	0.0699814	0.073785	0.348278	0.277449	0.000388186	0.999744	0.705683	0.00110104	0.210529	0.0752084	0.0774804	0.377072	0.25556	0.000405064	0.883433	0.68522	0.00112882	0.209553	0.0502538	0.085758	0.474841	0.253288	0.000570465	0.92402	0.733257	0.00154104	0.203818	0.0356867	0.0775913	0.546187	0.257358	0.000483799	0.999906	0.698211	0.0013467	0.205458	-0.00257702	0.0729021	0.967546	0.29941	0.000564529	0.999062	0.756136	0.00152977	0.201871	-0.0313739	0.0651092	0.634302	0.355301	0.000513079	0.996984	0.822932	0.00139983	0.204095	0.0336338	0.0804913	0.611162	0.247394	0.000506088	0.987465	0.726645	0.00138969	0.204414	-0.0344924	0.0689565	0.745325	0.322459	0.000540142	0.901322	0.770381	0.00140759	0.2029	0.062823	0.0897822	0.323818	0.197792	0.000437235	0.631309	0.644443	0.00116227	0.210044	0.0939407	-0.151545	0.077188	0.0356712	0.0684498	0.0171185	0.249772	0.599022	0.000159121	5.65868384388056e-05	0.659986	0.735883	0.673519	0.880226	0.000486291	0.000194057	0.233017	0.25549	0.0992274	0.0956675	0.0875115	0.161978	0.00018928	0.99979	0.599999	0.000583777	0.229146	0.0803827	0.0807516	0.555258	0.241722	0.000570803	0.786379	0.680803	0.00147146	0.203804	0.0581309	0.0844101	0.316971	0.219202	0.000432046	0.99987	0.641994	0.00122385	0.210321	0.0242748	-10.0788	-6.62024	0.077818	0.0381982	0.0686064	0.855615	0.0216704	0.568254	0.265741	0.573799	0.32177	0.000652455	6.78293040402184e-05	0.000576257	0.982989	0.999765	0.798426	0.655174	0.904182	0.773244	0.0017282	0.000230409	0.00149273	0.200645	0.25162	0.20358	0.116323	0.0967308	0.284854	0.173172	0.000406531	0.999172	0.651421	0.00115235	0.211734	0.0223801	0.076227	0.853945	0.266893	0.000652239	0.955841	0.707532	0.00170655	0.200653	-0.151545	0.0356712	0.0171185	0.599022	5.65868384388056e-05	0.735883	0.880226	0.000194057	0.25549	-10.0788	0.0381982	0.0216704	0.573799	6.78293040402184e-05	0.999765	0.904182	0.000230409	0.25162	-6.62024	0.0686064	0.568254	0.32177	0.000576257	0.798426	0.773244	0.00149273	0.20358	0.0543447	0.0806508	0.648009	0.245341	0.000605676	0.841761	0.6913	0.00155193	0.202405	0.000295396	0.0754875	0.668203	0.269669	0.000522461	0.734578	0.653225	0.000846994	0.203674
ENSG00000126261	UBA2	ubiquitin like modifier activating enzyme 2 [Source:HGNC Symbol;Acc:HGNC:30661]	protein_coding	10054	0.00161561	-0.0524117	0.43085	0.634898	0.00785222	0.914856	0.896235	0.0150801	0.135978	-0.00220931	-0.039745	0.74634	0.719798	0.00962908	0.9999	0.932511	0.0186539	0.130423	0.940425	-0.128033	0.420958	0.39269	0.00409736	0.734042	0.692634	0.00867239	0.174492	0.00675033	-0.00479766	1.24111810721574e-12	0.952585	1.11989707666672e-12	5.24074785711441e-11	0.990282	8.73990194190839e-12	0.534467	-0.00585519	-0.0508987	0.361556	0.64343	0.00721774	0.933624	0.906719	0.0141383	0.13825	0.0334041	-0.0463908	0.911462	0.681259	0.00998521	0.999981	0.91388	0.0193998	0.129426	0.00262782	-0.0149793	0.227504	0.89333	0.00562418	0.644634	0.992676	0.0108489	0.144903	-0.244169	-0.0443923	0.0411045	0.679368	0.00185653	0.999744	0.920186	0.00439692	0.173263	-0.0965601	-0.0486658	0.483919	0.65856	0.0082693	0.911519	0.913552	0.0159153	0.134576	0.078461	-0.00311794	0.48985	0.979409	0.011024	0.929141	0.996844	0.0207777	0.128141	-0.0187117	-0.0457549	0.845163	0.679432	0.00988447	0.999906	0.924664	0.0191148	0.129704	0.0662167	-0.0264492	0.517819	0.815033	0.00850771	0.988904	0.965033	0.0165726	0.133804	0.0447579	-0.031575	0.675082	0.781375	0.00936309	0.996984	0.965012	0.0179928	0.13119	0.0643156	-0.0304148	0.547952	0.786186	0.00870253	0.987465	0.964609	0.0168589	0.133188	0.383381	0.00764775	0.0234898	0.944069	0.00124477	0.341539	0.990485	0.00295478	0.183065	0.193282	0.00216965	0.0597133	0.984391	0.00250808	0.341497	0.995736	0.00544482	0.16759	0.12457	-0.134755	-0.0400182	-0.0777938	0.138491	0.197687	0.714418	0.491751	0.00435322	0.00540299	0.688772	0.80193	0.933086	0.830787	0.00907637	0.0110535	0.153328	0.147608	0.07865	-0.0264192	0.407943	0.813652	0.00797554	0.99979	0.964613	0.015854	0.137095	0.504427	-0.00792879	0.0206831	0.941564	0.00118392	0.279826	0.98839	0.00281387	0.186305	-0.0204125	-0.0458503	0.829324	0.681866	0.0102625	0.99987	0.919639	0.019822	0.130139	-0.287715	7.99431	59.2504	-0.0733845	-0.013257	0.0165914	0.182101	0.268498	0.0011798	0.512736	0.906696	0.874712	0.00514611	0.00643277	0.000129836	0.862626	0.999765	0.285398	0.830274	0.985266	0.977458	0.0105895	0.013036	0.00039344	0.148904	0.142932	0.237516	0.0203136	-0.0388682	0.908833	0.736706	0.0103979	0.999172	0.950509	0.0198787	0.129773	0.290277	-0.0295977	0.139104	0.787272	0.00436523	0.627319	0.958225	0.00907412	0.153255	-0.134755	-0.0777938	0.197687	0.491751	0.00540299	0.80193	0.830787	0.0110535	0.147608	7.99431	-0.013257	0.268498	0.906696	0.00643277	0.999765	0.985266	0.013036	0.142932	59.2504	0.0165914	0.0011798	0.874712	0.000129836	0.285398	0.977458	0.00039344	0.237516	0.448093	0.00213282	0.0185123	0.984337	0.00109157	0.252503	0.996769	0.00261198	0.188285	0.00685138	0.000793025	1.00719408515452e-12	0.992142	9.19663070990394e-13	3.58216754456837e-11	0.997771	6.92025672876172e-12	0.53683
ENSG00000064042	LIMCH1	LIM and calponin homology domains 1 [Source:HGNC Symbol;Acc:HGNC:29191]	protein_coding	22998	0.00147807	0.0440258	0.473234	0.691432	8.87052317521041e-07	0.922381	0.917235	4.42271999001744e-06	0.333944	0.0101763	0.0340706	0.135413	0.756379	4.04312471066958e-07	0.9999	0.943437	2.20097469205105e-06	0.347983	1.91195	-0.138273	0.0859183	0.328953	1.47600905640282e-06	0.458229	0.642407	7.77519397646439e-06	0.363953	-0.00203732	0.0403191	0.0630577	0.710272	2.30033052962525e-07	0.10135	0.911038	6.59502995447677e-07	0.357835	-0.00673246	0.0437063	0.295897	0.691786	6.80921723300634e-07	0.928136	0.923978	3.50414478728493e-06	0.338711	0.00671863	0.0514924	0.982237	0.649976	1.12166680693908e-06	0.999981	0.902402	5.67681819148007e-06	0.329678	0.00395074	0.0951443	0.0692786	0.392118	2.47068320036223e-07	0.409841	0.890434	1.33484899160573e-06	0.356597	-0.0816298	0.0517952	0.501577	0.639024	9.12882724629307e-07	0.999744	0.908543	4.62465010193264e-06	0.333424	0.223556	0.0636635	0.104329	0.559909	3.35066695214672e-07	0.824052	0.873048	1.83264922729665e-06	0.351285	0.0643943	0.0745068	0.573435	0.540774	1.18971767394721e-06	0.944864	0.888584	5.88662685473141e-06	0.331856	0.0423922	0.0568195	0.65944	0.609189	1.02675986435475e-06	0.999906	0.898538	5.20281678951897e-06	0.331289	-0.106805	0.0243046	0.298054	0.829844	6.83955836107799e-07	0.988904	0.968369	3.53374351280329e-06	0.338631	-0.114773	0.0210874	0.283104	0.852705	6.62613180568197e-07	0.996984	0.97854	3.41330275684623e-06	0.339199	-0.0060632	0.0507968	0.955082	0.652819	1.12029764006879e-06	0.997906	0.930747	5.56033222787959e-06	0.329701	-0.30267	0.0115481	0.0768037	0.917043	2.67037364717159e-07	0.415706	0.986102	1.43602466019778e-06	0.355247	-0.0440237	0.0422319	0.672864	0.710795	1.2712290959137e-06	0.856455	0.936334	6.09288011278058e-06	0.330633	0.0130702	-0.124598	0.052708	0.0199161	0.877925	0.236374	0.636288	0.861012	1.3641119261677e-06	7.26738524529163e-07	0.970775	0.804469	0.903092	0.966512	6.67647911922965e-06	3.77352676350231e-06	0.32933	0.340858	0.0143553	0.0553923	0.880793	0.624559	1.36479839694948e-06	0.99979	0.912674	6.78194302529996e-06	0.329321	-0.230866	0.0365552	0.298518	0.743486	8.41823788995238e-07	0.602715	0.946044	4.14948726695924e-06	0.338189	0.00516962	0.0532516	0.956687	0.635877	1.37700730923452e-06	0.99987	0.903869	6.87664525448505e-06	0.329156	-0.218776	-8.98137	-13.2709	0.0290446	0.0194414	0.0391714	0.313909	0.215689	0.483521	0.797317	0.863957	0.728112	8.67872775696e-07	6.84512646250201e-07	1.10223482816305e-06	0.889799	0.999765	0.744865	0.944918	0.976928	0.948588	4.41274706039369e-06	3.58087029925532e-06	5.32337461345415e-06	0.337634	0.341941	0.333261	0.00977027	0.0542411	0.956301	0.640754	1.37697409378516e-06	0.999172	0.925853	6.83102598838674e-06	0.329156	-0.0504592	0.0501702	0.799402	0.653507	1.33886424360665e-06	0.93878	0.916669	6.46470398061728e-06	0.329676	-0.124598	0.0199161	0.236374	0.861012	7.26738524529163e-07	0.804469	0.966512	3.77352676350231e-06	0.340858	-8.98137	0.0194414	0.215689	0.863957	6.84512646250201e-07	0.999765	0.976928	3.58087029925532e-06	0.341941	-13.2709	0.0391714	0.483521	0.728112	1.10223482816305e-06	0.744865	0.948588	5.32337461345415e-06	0.333261	-0.198806	0.0325772	0.305292	0.771845	8.53400903733749e-07	0.595109	0.952896	4.17588410232464e-06	0.337941	-0.002133	0.038209	0.0543001	0.724515	2.05145973889858e-07	0.0883874	0.916702	5.83974159632288e-07	0.359813
ENSG00000014641	MDH1	malate dehydrogenase 1 [Source:HGNC Symbol;Acc:HGNC:6970]	protein_coding	4190	0.00033357	-0.143065	0.815489	0.0660257	3.85814624376076e-09	0.97833	0.393797	2.9393112686813e-08	0.424182	-0.00259206	-0.136677	0.585211	0.0786	3.44104675398512e-09	0.9999	0.442463	2.6844551467347e-08	0.42592	0.407854	-0.139768	0.596262	0.159091	3.04297150653565e-09	0.83308	0.465252	2.63910234118302e-08	0.474568	0.00173926	-0.131245	0.0212186	0.08011	3.23140691656537e-10	0.0391378	0.394221	1.56573479986165e-09	0.460564	0.000275059	-0.140915	0.951004	0.0695186	3.95111676556674e-09	0.995559	0.416267	3.00793762987126e-08	0.423819	-0.0672494	-0.135732	0.747575	0.086632	3.77010062566692e-09	0.999981	0.443957	2.94668345671021e-08	0.424533	0.0016052	-0.123744	0.289859	0.114876	2.33706769067554e-09	0.700827	0.677562	1.79627005438475e-08	0.431755	-0.0673339	-0.141461	0.423275	0.0667021	2.92804606029914e-09	0.999744	0.406997	2.28768029780638e-08	0.428364	0.019524	-0.14024	0.839019	0.0706369	3.88212062144356e-09	0.977585	0.419546	2.96082850622268e-08	0.424088	0.0222954	-0.116818	0.778015	0.167833	7.85945609316223e-09	0.975742	0.645671	5.74372474444445e-08	0.417034	0.0376299	-0.137016	0.572092	0.0774908	3.40674825864122e-09	0.999906	0.445749	2.65371786856193e-08	0.426072	0.00927843	-0.138845	0.896502	0.0810933	3.92678797891806e-09	0.996187	0.485533	3.01701442722929e-08	0.423913	0.0109156	-0.138311	0.883239	0.0836588	3.91822193505314e-09	0.996987	0.52662	3.01154508979371e-08	0.423947	0.102692	-0.120127	0.165892	0.122648	1.60368366992279e-09	0.987465	0.581015	1.31622258131809e-08	0.43737	0.0811929	-0.130392	0.496711	0.0977463	3.18558698378481e-09	0.770145	0.50615	2.41396093574373e-08	0.427089	0.0708299	-0.124979	0.32556	0.114074	3.44956526816013e-09	0.632821	0.531311	2.62996170646169e-08	0.429755	0.033626	-0.043373	-0.14069	-0.152714	0.56799	0.553127	0.0705681	0.0569571	4.66103014231017e-09	4.60512873317151e-09	0.869298	0.90159	0.408867	0.380555	3.55098473602729e-08	3.53558333661868e-08	0.425142	0.425328	0.0386761	-0.133425	0.559319	0.0908069	4.62867961858482e-09	0.99979	0.486898	3.59076465862326e-08	0.42525	0.0163568	-0.140269	0.915603	0.0745535	5.40363596946217e-09	0.967547	0.440105	3.99461195186228e-08	0.422861	0.018456	-0.138477	0.779496	0.0780392	5.23592930069107e-09	0.99987	0.430799	4.0258220631995e-08	0.423349	-0.0678378	-1.70325	3.38849	-0.148646	-0.147651	-0.138007	0.652969	0.735786	0.796473	0.061829	0.065448	0.0806058	4.9402611882827e-09	5.14943446177223e-09	5.26518174071675e-09	0.956554	0.999765	0.919204	0.361048	0.455632	0.478893	3.74043210638318e-08	3.94183713802917e-08	3.86819813903082e-08	0.424246	0.423606	0.423263	0.17057	-0.109855	0.164712	0.169515	2.19144598091747e-09	0.999172	0.646701	1.77620666454885e-08	0.436627	0.171283	-0.133707	0.210875	0.083954	2.60243932680857e-09	0.661097	0.458893	2.05567018350718e-08	0.434034	-0.043373	-0.152714	0.553127	0.0569571	4.60512873317151e-09	0.90159	0.380555	3.53558333661868e-08	0.425328	-1.70325	-0.147651	0.735786	0.065448	5.14943446177223e-09	0.999765	0.455632	3.94183713802917e-08	0.423606	3.38849	-0.138007	0.796473	0.0806058	5.26518174071675e-09	0.919204	0.478893	3.86819813903082e-08	0.423263	0.0966318	-0.131742	0.472682	0.0943803	4.26372705090736e-09	0.729632	0.490103	3.19679657733977e-08	0.426512	0.00195892	-0.128549	0.0100343	0.0840307	1.72759104360369e-10	0.0199738	0.400996	8.50751698301028e-10	0.469336
ENSG00000108256	NUFIP2	nuclear FMR1 interacting protein 2 [Source:HGNC Symbol;Acc:HGNC:17634]	protein_coding	57532	-0.000230532	0.174472	0.901477	0.0849104	0.0194418	0.989167	0.438143	0.0329887	0.110644	0.00434416	0.165549	0.482258	0.101082	0.016182	0.9999	0.48876	0.0292081	0.115913	0.657381	0.0614695	0.538498	0.653347	0.0471899	0.803253	0.851952	0.0709058	0.0962363	-0.00276767	0.157293	0.00453064	0.101038	0.000750087	0.00998776	0.438505	0.00118905	0.195197	0.00593269	0.180569	0.307365	0.0722593	0.0130876	0.928136	0.424218	0.0237071	0.121913	-0.0651363	0.178572	0.810885	0.0836605	0.0191329	0.999981	0.435872	0.0339715	0.111107	0.000527278	0.178974	0.790201	0.0824863	0.0190342	0.943958	0.624515	0.0316112	0.111256	0.0145178	0.173266	0.894755	0.0854732	0.0194257	0.999744	0.451589	0.0340502	0.110668	-0.0245164	0.171947	0.844735	0.088456	0.0192716	0.977783	0.460759	0.0331129	0.110898	0.113209	0.125592	0.260823	0.24156	0.00979004	0.861652	0.724765	0.0187337	0.131448	-0.169231	0.154159	0.0485719	0.118187	0.00421953	0.999906	0.52904	0.00911456	0.152436	-0.135267	0.13809	0.142763	0.175497	0.0084795	0.988904	0.638802	0.016526	0.133894	-0.122704	0.140126	0.202749	0.172656	0.0104312	0.996984	0.670236	0.0197463	0.128222	-0.113334	0.149904	0.24122	0.140238	0.0115003	0.987465	0.605981	0.0215041	0.125522	-0.179128	0.149255	0.248372	0.142713	0.0116862	0.593377	0.584344	0.0209606	0.125076	-0.274856	0.110493	0.00265136	0.257019	0.000517531	0.246124	0.705913	0.00134917	0.206107	-0.187044	0.184697	0.170278	0.222395	0.0129435	0.0497949	0.080869	0.0300242	0.00172141	0.00447323	0.651655	0.762642	0.434289	0.288622	0.00404331	0.00939248	0.177069	0.152612	-0.131116	0.147176	0.12595	0.145735	0.00818036	0.99979	0.58095	0.0162019	0.136401	-0.220214	0.159045	0.271205	0.116714	0.0127602	0.577508	0.522394	0.0224686	0.124026	-0.106903	0.157296	0.210649	0.119786	0.011102	0.99987	0.509979	0.0212169	0.127944	-0.0280238	-0.423871	-29.6683	0.171195	0.172634	0.14454	0.886587	0.948576	0.0798848	0.098032	0.0975079	0.150679	0.0201908	0.0203158	0.00612631	0.987798	0.999765	0.385329	0.4435	0.528182	0.604849	0.0347613	0.0352301	0.0118705	0.110813	0.110632	0.144246	-0.108984	0.15404	0.497201	0.142883	0.0170563	0.999172	0.610187	0.0305399	0.115727	-0.154741	0.167247	0.386383	0.0982028	0.0152558	0.76099	0.486286	0.0269313	0.11894	0.184697	0.222395	0.0497949	0.0300242	0.00447323	0.762642	0.288622	0.00939248	0.152612	-0.423871	0.172634	0.948576	0.0975079	0.0203158	0.999765	0.528182	0.0352301	0.110632	-29.6683	0.14454	0.0798848	0.150679	0.00612631	0.385329	0.604849	0.0118705	0.144246	-0.196446	0.15457	0.260905	0.129189	0.0124979	0.553075	0.551035	0.0219955	0.124614	-0.00296254	0.154006	0.00259787	0.106247	0.000488063	0.00599904	0.446949	0.000795631	0.205254
ENSG00000095203	EPB41L4B	erythrocyte membrane protein band 4.1 like 4B [Source:HGNC Symbol;Acc:HGNC:19818]	protein_coding	54566	-0.00568638	0.791204	0.115335	9.40882738442804e-05	0.011768	0.72897	0.0190421	0.0213858	0.124882	-0.0198175	0.795358	0.0985721	8.62135835984195e-05	0.0106752	0.9999	0.0192877	0.0204332	0.127584	-2.8535	1.03557	0.106327	1.61732742183406e-05	0.000571351	0.48239	0.0102459	0.00156168	0.228614	-0.000210228	0.759146	0.914282	0.000199529	0.0302228	0.936149	0.0266115	0.0370153	0.0976381	-0.0171479	0.739119	0.12958	0.000239021	0.0126341	0.882939	0.0340622	0.0230058	0.122901	-0.428703	0.795568	0.419416	0.000135408	0.0237639	0.999981	0.0216715	0.041035	0.104788	-0.0143257	0.604072	0.00010799	0.00130197	6.21926311100542e-05	0.0145899	0.150971	0.000197073	0.250842	0.022707	0.760425	0.915673	0.000190707	0.030227	0.999744	0.0301318	0.0498181	0.0976339	-0.201639	0.749876	0.408842	0.000223928	0.0234939	0.891687	0.0319113	0.0393118	0.105124	-0.120192	0.750967	0.551079	0.000732296	0.0403014	0.942981	0.087564	0.0633316	0.0899075	0.00487102	0.760904	0.9771	0.000201899	0.0303443	0.999906	0.0313485	0.0503103	0.0975175	-0.044449	0.748811	0.806562	0.000337696	0.0296823	0.991896	0.0509138	0.0486812	0.0981802	-0.1313	0.724941	0.487023	0.000516886	0.0253272	0.996984	0.0726644	0.0424726	0.102908	-0.075029	0.744919	0.692443	0.000320347	0.028631	0.988465	0.0501139	0.0471867	0.0992605	0.0335955	0.764851	0.912143	0.000234954	0.0302162	0.967946	0.037895	0.047656	0.0976447	0.0219396	0.772117	0.904155	0.000205289	0.0251531	0.963793	0.034367	0.0402348	0.104307	0.0101617	-0.0467871	0.767245	0.754822	0.94549	0.799873	0.000163887	0.000301066	0.0252464	0.0246853	0.988315	0.963422	0.0254465	0.0400791	0.0415764	0.0410259	0.104196	0.104868	0.00568528	0.768204	0.972875	0.000198699	0.0252799	0.99979	0.0312665	0.0428282	0.104157	-0.0726615	0.762035	0.851874	0.000203561	0.0249606	0.942969	0.0316067	0.0400193	0.104537	0.210742	0.80034	0.202618	8.7942461620705e-05	0.0135847	0.99987	0.0183913	0.0252293	0.122251	0.724308	-24.577	-55.325	0.84447	0.676749	0.71174	0.0542141	0.0507371	0.0920341	3.7962621577217e-05	0.000826737	0.000416968	0.00596851	0.00570893	0.00843385	0.855786	0.999765	0.400259	0.0106737	0.0799774	0.0525784	0.0120272	0.011736	0.0156842	0.144946	0.146137	0.135564	-0.0708583	0.753931	0.819978	0.000357456	0.0248018	0.999172	0.0604653	0.042053	0.104727	-0.403064	0.748945	0.243216	0.000211361	0.0150342	0.67897	0.0318665	0.026592	0.119359	-0.0467871	0.754822	0.799873	0.000301066	0.0246853	0.963422	0.0400791	0.0410259	0.104868	-24.577	0.676749	0.0507371	0.000826737	0.00570893	0.999765	0.0799774	0.011736	0.146137	-55.325	0.71174	0.0920341	0.000416968	0.00843385	0.400259	0.0525784	0.0156842	0.135564	-0.0949471	0.757549	0.779886	0.000236588	0.0245568	0.907257	0.03567	0.0393052	0.105023	-0.000964965	0.754097	0.625161	0.000215627	0.027763	0.696237	0.028216	0.0341737	0.10018
ENSG00000177200	CHD9	chromodomain helicase DNA binding protein 9 [Source:HGNC Symbol;Acc:HGNC:25701]	protein_coding	80205	-0.00137193	0.0605005	0.599594	0.667359	1.8351250347165e-05	0.944662	0.907826	6.915705754811e-05	0.276067	0.00250171	0.0486393	0.773535	0.730189	1.99969170946462e-05	0.9999	0.934605	7.73050644874041e-05	0.274331	2.54714	-0.23331	0.0637727	0.182516	1.36670962351191e-05	0.431628	0.496469	5.75855820712613e-05	0.31742	0.00143071	0.061292	0.306547	0.660676	1.30140887285917e-05	0.38824	0.890706	2.75313807917722e-05	0.282957	0.000224748	0.0533363	0.978105	0.70452	2.07407780834252e-05	0.998521	0.92762	7.75858735713312e-05	0.273591	0.241624	0.0332119	0.526942	0.816794	1.7359229733584e-05	0.999981	0.95587	6.82365641105135e-05	0.277187	0.00232319	0.0784024	0.403004	0.583455	1.51908617278342e-05	0.778543	0.941526	5.57132150730333e-05	0.279867	-0.1346	0.0526471	0.381394	0.706105	1.47440411073729e-05	0.999744	0.930416	5.82316855125287e-05	0.280465	-0.132572	0.0461675	0.450084	0.74169	1.60904870575036e-05	0.901837	0.93934	6.27396315064506e-05	0.278713	0.289988	0.0783152	0.0423328	0.602225	3.32376187789457e-06	0.689254	0.910367	1.49879041247235e-05	0.312587	-0.158072	0.035252	0.19262	0.800412	9.71921030236232e-06	0.999906	0.95587	4.0019372561043e-05	0.288741	-0.134816	0.0180433	0.299931	0.899802	1.28463777834154e-05	0.988904	0.983227	5.11641914551573e-05	0.283215	-0.141426	0.0149121	0.296673	0.917499	1.27628512800401e-05	0.996984	0.990016	5.07538004075906e-05	0.283345	-0.127795	0.0267653	0.347483	0.850734	1.39968294254653e-05	0.987465	0.976299	5.52176778585952e-05	0.281505	-0.398651	-0.000280057	0.0656519	0.998407	4.54167048333872e-06	0.400181	0.999608	1.89937680555468e-05	0.303525	-0.110274	0.0282915	0.403072	0.844013	1.78702066091512e-05	0.692913	0.971687	6.67278389644651e-05	0.279453	-0.106994	0.0407339	0.0516096	0.064479	0.319501	0.760906	0.713013	0.657395	1.5688239886915e-05	2.34115006625858e-05	0.759337	0.955234	0.932703	0.903109	6.11597375093036e-05	8.82068218742304e-05	0.282093	0.273935	-0.127202	0.0276393	0.292599	0.846028	1.48919571744508e-05	0.99979	0.972852	5.93908493332609e-05	0.283146	-0.242205	0.0371887	0.389815	0.79314	1.75513172757044e-05	0.675819	0.956443	6.54314114385065e-05	0.279819	-0.0610143	0.0442048	0.612609	0.75592	2.17663010880049e-05	0.99987	0.941565	8.42234815765353e-05	0.275429	-0.190233	-7.02409	-14.2825	0.0335097	0.0280449	0.0395738	0.490195	0.446077	0.551894	0.815691	0.846241	0.781772	1.97379413990502e-05	1.88399445611655e-05	2.08414922482611e-05	0.921915	0.999765	0.788848	0.949495	0.973357	0.960105	7.53795170243461e-05	7.29543805210513e-05	7.63967737345525e-05	0.277429	0.278378	0.276318	-0.0537878	0.0439026	0.811767	0.765441	2.37879810284511e-05	0.999172	0.957294	9.03970498090741e-05	0.273607	-0.273678	0.0415664	0.274942	0.767423	1.43414679312655e-05	0.697785	0.953747	5.58780115688968e-05	0.283906	0.0407339	0.064479	0.760906	0.657395	2.34115006625858e-05	0.955234	0.903109	8.82068218742304e-05	0.273935	-7.02409	0.0280449	0.446077	0.846241	1.88399445611655e-05	0.999765	0.973357	7.29543805210513e-05	0.278378	-14.2825	0.0395738	0.551894	0.781772	2.08414922482611e-05	0.788848	0.960105	7.63967737345525e-05	0.276318	-0.340947	0.019793	0.164061	0.888771	1.02771543870493e-05	0.454453	0.978039	4.01317666395353e-05	0.29058	0.00108192	0.0600756	0.445502	0.668047	1.60072030386612e-05	0.528396	0.893162	3.31191195726318e-05	0.278817
ENSG00000110108	TMEM109	transmembrane protein 109 [Source:HGNC Symbol;Acc:HGNC:28771]	protein_coding	79073	0.00395019	-0.148996	0.0215859	0.104869	0.00103924	0.456419	0.480028	0.00255573	0.187423	-0.0031689	-0.121969	0.585143	0.197102	0.00797426	0.9999	0.625819	0.0158344	0.135561	1.221	-0.249472	0.235708	0.060616	0.0053921	0.601024	0.298359	0.0109967	0.166418	0.003716	-0.10618	2.93185658438709e-05	0.209509	5.04018070512737e-06	0.000113236	0.593786	1.14557570188857e-05	0.301526	-0.0051041	-0.133888	0.349603	0.154409	0.00633712	0.930635	0.573376	0.012616	0.141733	0.17246	-0.141731	0.499059	0.141422	0.00748645	0.999981	0.541855	0.0151683	0.137266	0.00277678	-0.0972735	0.132782	0.305017	0.00362406	0.539584	0.851754	0.0073556	0.15637	-0.0342232	-0.127671	0.739574	0.175132	0.0085891	0.999744	0.597149	0.0167908	0.133545	0.0130553	-0.126888	0.911518	0.178933	0.00892892	0.986119	0.600573	0.0169906	0.132488	-0.13231	-0.161485	0.169782	0.116246	0.0049241	0.820159	0.57917	0.0102831	0.150075	0.0663824	-0.120089	0.414348	0.202473	0.00688767	0.999906	0.638673	0.0140028	0.139506	0.0749667	-0.108096	0.3888	0.26174	0.00668087	0.988904	0.727266	0.0134289	0.140323	0.101867	-0.100091	0.260322	0.299148	0.00541503	0.996984	0.789056	0.011166	0.145904	0.152682	-0.0961534	0.0909886	0.30722	0.00283971	0.987465	0.774094	0.00639427	0.162605	0.375552	-0.0773189	0.00870495	0.400184	0.000527582	0.323684	0.821762	0.00137848	0.203448	0.162495	-0.0934642	0.0598442	0.317895	0.00216875	0.341497	0.76033	0.00479624	0.171275	0.117052	-0.133389	-0.128674	-0.165936	0.0973541	0.128756	0.1628	0.0824522	0.0030052	0.00359802	0.673189	0.789269	0.574826	0.43973	0.00659711	0.00777448	0.162964	0.158309	0.0792616	-0.114792	0.321003	0.224556	0.00613906	0.99979	0.674107	0.0126165	0.14419	0.326058	-0.108696	0.0774483	0.2408	0.00258275	0.35384	0.680533	0.00558884	0.166843	0.0477077	-0.123583	0.548793	0.190281	0.00787795	0.99987	0.608794	0.015742	0.137431	-0.0164178	4.17155	41.0148	-0.132878	-0.115799	-0.0901322	0.928273	0.493451	0.00828176	0.165455	0.227853	0.320776	0.00905411	0.0075425	0.000514064	0.992543	0.999765	0.285398	0.545511	0.709369	0.772639	0.017308	0.0150085	0.00134824	0.13361	0.138619	0.206264	0.0666282	-0.118803	0.655026	0.223244	0.00839356	0.999172	0.708193	0.0165532	0.135695	0.188805	-0.12265	0.254034	0.188445	0.0054075	0.68736	0.62453	0.010937	0.147586	-0.133389	-0.165936	0.128756	0.0824522	0.00359802	0.789269	0.43973	0.00777448	0.158309	4.17155	-0.115799	0.493451	0.227853	0.0075425	0.999765	0.709369	0.0150085	0.138619	41.0148	-0.0901322	0.00828176	0.320776	0.000514064	0.285398	0.772639	0.00134824	0.206264	0.329368	-0.0982245	0.0404097	0.288199	0.00165062	0.287085	0.733847	0.00375044	0.178114	0.00406763	-0.101182	4.97952424550233e-06	0.222103	1.08594835393426e-06	2.23898816295558e-05	0.606279	2.73207272695964e-06	0.330269
ENSG00000072274	TFRC	transferrin receptor [Source:HGNC Symbol;Acc:HGNC:11763]	protein_coding	7037	0.00340725	0.161325	0.326292	0.388068	0.0014795	0.875762	0.776352	0.00348866	0.178855	0.00187237	0.176502	0.871489	0.348431	0.0021824	0.9999	0.76422	0.00512495	0.169237	3.76754	-0.115706	0.0525019	0.637869	0.00293391	0.414578	0.844432	0.0064953	0.184119	0.00466854	0.206677	0.0108008	0.25165	0.000139778	0.0215313	0.635185	0.000249012	0.233407	-0.00442319	0.174331	0.684755	0.352341	0.00206094	0.975385	0.765347	0.00472714	0.170667	0.751686	0.118069	0.137016	0.531921	0.000877131	0.999981	0.857253	0.00230942	0.191482	0.00657196	0.251505	0.0732772	0.181531	0.000575249	0.420152	0.75949	0.00143923	0.201432	-0.338625	0.178776	0.0959734	0.331238	0.000692344	0.999744	0.747801	0.00183817	0.197087	-0.0693199	0.176206	0.767044	0.347208	0.00212761	0.965565	0.75907	0.00488491	0.169872	-0.0388787	0.223723	0.839948	0.276822	0.00237411	0.983491	0.750638	0.00543227	0.168985	-0.219963	0.155031	0.172977	0.404022	0.00101809	0.999906	0.801107	0.00260931	0.187917	-0.112922	0.150481	0.51507	0.432893	0.00185151	0.988904	0.840587	0.00437457	0.17333	-0.264541	0.108456	0.141181	0.569208	0.000894338	0.996984	0.91254	0.00230036	0.191019	-0.129937	0.153076	0.473495	0.420729	0.00178366	0.987465	0.845114	0.00423349	0.174254	0.0417995	0.185402	0.885898	0.332212	0.00218743	0.958596	0.779169	0.00485148	0.169179	-0.183863	0.144027	0.289179	0.44649	0.000916246	0.602435	0.840987	0.00224593	0.192526	-0.158372	0.0876603	0.183324	0.209516	0.262838	0.618877	0.32169	0.274901	0.000867285	0.00132319	0.73252	0.920496	0.735826	0.692613	0.0022092	0.00321354	0.193849	0.18358	-0.132844	0.159266	0.404596	0.39778	0.00109724	0.99979	0.809725	0.00279633	0.188159	0.00222298	0.18679	0.99523	0.320923	0.00146714	0.998538	0.753121	0.00339395	0.181035	-0.25486	0.146357	0.105698	0.428489	0.000486426	0.99987	0.804852	0.00136323	0.207558	-0.563296	0.618357	12.462	0.126414	0.188909	0.199092	0.118556	0.959454	0.693668	0.499631	0.324492	0.29217	0.000525448	0.00146558	0.00137521	0.855786	0.999765	0.869844	0.823087	0.790795	0.75271	0.00142368	0.00357603	0.00322395	0.205751	0.181062	0.182632	-0.243462	0.141621	0.412201	0.463852	0.0011075	0.999172	0.862766	0.00280803	0.187933	0.225045	0.196737	0.496462	0.291633	0.00120937	0.815263	0.726846	0.00294777	0.185785	0.0876603	0.209516	0.618877	0.274901	0.00132319	0.920496	0.692613	0.00321354	0.18358	0.618357	0.188909	0.959454	0.324492	0.00146558	0.999765	0.790795	0.00357603	0.181062	12.462	0.199092	0.693668	0.29217	0.00137521	0.869844	0.75271	0.00322395	0.182632	0.167666	0.203384	0.605255	0.281967	0.00131235	0.816239	0.726024	0.00306829	0.183782	0.00443145	0.208553	0.0170819	0.250002	0.000198601	0.0320851	0.632552	0.000344169	0.225656
ENSG00000186174	BCL9L	BCL9 like [Source:HGNC Symbol;Acc:HGNC:23688]	protein_coding	283149	0.00407771	0.158395	0.269971	0.42564	0.0145011	0.85171	0.798662	0.0256186	0.119026	0.00898867	0.16464	0.465504	0.410085	0.0188701	0.9999	0.801577	0.0333061	0.111506	0.506248	0.0909364	0.790388	0.709512	0.00389411	0.924444	0.878749	0.00830899	0.175972	0.00940842	0.234663	3.17057342198975e-07	0.16845	2.93837787334637e-07	2.01057453879667e-06	0.543284	8.28624153332131e-07	0.353581	0.000501977	0.181138	0.965535	0.364967	0.0230935	0.997024	0.772092	0.0387968	0.105629	-0.161426	0.193775	0.765962	0.342896	0.0223469	0.999981	0.748997	0.0388721	0.106592	-0.00156931	0.163396	0.69098	0.422559	0.0217659	0.91011	0.898722	0.0355185	0.107362	-0.0776918	0.180279	0.72226	0.365624	0.0220293	0.999744	0.773975	0.0379265	0.10701	-0.351973	0.162222	0.155659	0.410894	0.0106203	0.83146	0.801224	0.0197502	0.127727	-0.0557682	0.207491	0.786089	0.344241	0.0223706	0.976514	0.798872	0.0381949	0.107793	-0.011442	0.179227	0.947275	0.371047	0.0230716	0.999906	0.783699	0.0397538	0.105656	-0.0769544	0.160529	0.677471	0.433175	0.0216426	0.988904	0.84081	0.0371347	0.107528	-0.222532	0.120494	0.2467	0.554991	0.0138153	0.996984	0.907236	0.0252096	0.120393	-0.084795	0.16307	0.661046	0.421862	0.0214847	0.987465	0.845451	0.036876	0.107741	0.0151792	0.182547	0.961006	0.370201	0.0230889	0.988045	0.802761	0.037799	0.105634	0.110161	0.211818	0.553845	0.29855	0.0184196	0.792415	0.743741	0.0307501	0.113495	0.155235	-0.370805	0.189536	0.0895126	0.305374	0.0466631	0.338855	0.654441	0.0140625	0.00443859	0.754368	0.762642	0.750693	0.902751	0.0251016	0.00932351	0.121268	0.152817	0.0663876	0.199967	0.697606	0.323183	0.0198797	0.99979	0.762542	0.0348838	0.111268	0.340868	0.209734	0.390504	0.295583	0.0158739	0.676449	0.732304	0.0271048	0.117799	0.122004	0.205571	0.472148	0.305711	0.01728	0.99987	0.723583	0.0311252	0.11535	0.188384	-5.86667	13.5369	0.206429	0.164737	0.199817	0.628068	0.651976	0.689278	0.31051	0.420967	0.322959	0.0192541	0.0194856	0.0198123	0.950458	0.999765	0.867861	0.697827	0.841618	0.774581	0.0333473	0.0340257	0.032893	0.112203	0.111854	0.111367	0.245858	0.231747	0.439127	0.263937	0.016746	0.999172	0.743297	0.0300516	0.116257	-0.0379553	0.184585	0.914764	0.356146	0.0209654	0.973981	0.775138	0.0354553	0.109707	-0.370805	0.0895126	0.0466631	0.654441	0.00443859	0.762642	0.902751	0.00932351	0.152817	-5.86667	0.164737	0.651976	0.420967	0.0194856	0.999765	0.841618	0.0340257	0.111854	13.5369	0.199817	0.689278	0.322959	0.0198123	0.867861	0.774581	0.032893	0.111367	0.178805	0.204148	0.606494	0.312673	0.01903	0.816746	0.753526	0.0316345	0.112545	0.00908812	0.239464	1.28841006603756e-06	0.1672	1.01388592312085e-06	6.7235163867513e-06	0.538521	2.56754022839001e-06	0.331519
ENSG00000010256	UQCRC1	ubiquinol-cytochrome c reductase core protein 1 [Source:HGNC Symbol;Acc:HGNC:12585]	protein_coding	7384	-0.000336666	-0.0465959	0.863313	0.658507	0.0546051	0.98564	0.904111	0.0802737	0.0793293	-0.00580206	-0.0381745	0.371055	0.716166	0.0413147	0.9999	0.932264	0.0654236	0.0880991	-0.828983	0.0773144	0.436914	0.571128	0.079699	0.743988	0.807713	0.111167	0.0769268	0.00181897	-0.0379537	0.0802228	0.712744	0.0177015	0.124831	0.912126	0.0225038	0.113346	-0.00665116	-0.0566596	0.275627	0.587478	0.0358217	0.924943	0.886416	0.0566256	0.0924881	0.0963056	-0.0563324	0.736161	0.600129	0.0529864	0.999981	0.880986	0.0814507	0.0802883	-0.00243669	-0.075005	0.239791	0.481367	0.0333502	0.655596	0.917277	0.051475	0.0946646	-0.0388097	-0.0485407	0.736232	0.643375	0.0529876	0.999744	0.909764	0.0807131	0.0802876	0.0565817	-0.0454815	0.666773	0.664929	0.051635	0.948182	0.91601	0.0769073	0.081109	-0.112615	-0.0585175	0.297325	0.610123	0.0386012	0.873749	0.913779	0.0610286	0.0912514	0.14689	-0.0318759	0.104407	0.758477	0.0208108	0.999906	0.94617	0.0363642	0.10867	0.182982	-0.000897854	0.0579217	0.993209	0.0143996	0.988904	0.998588	0.0261315	0.119225	0.140543	-0.0105147	0.164355	0.92178	0.0271462	0.996984	0.990635	0.0450473	0.10085	0.127243	-0.0222432	0.209962	0.833639	0.031079	0.987465	0.974046	0.050605	0.0967973	0.301434	-0.00809162	0.0626186	0.938473	0.0151381	0.394727	0.989805	0.0262106	0.117809	0.2117	0.00229299	0.0294171	0.982514	0.0105955	0.285618	0.995719	0.0190622	0.129249	0.147774	-0.0698316	-0.0436777	-0.0649944	0.0634314	0.484095	0.671968	0.548436	0.0175384	0.0527197	0.65635	0.88499	0.916967	0.859459	0.0303834	0.0784723	0.114919	0.0813957	0.15488	-0.0148576	0.0841961	0.887466	0.0209373	0.99979	0.979606	0.0364537	0.109746	0.323786	-0.0244986	0.121589	0.815088	0.0261279	0.414513	0.961596	0.0416051	0.103169	0.0766468	-0.0346553	0.393426	0.743343	0.0483721	0.99987	0.939158	0.0751067	0.0841496	-0.110577	5.38678	17.9684	-0.0585912	-0.0269808	-0.0288113	0.591268	0.433666	0.315011	0.585797	0.802617	0.78616	0.056663	0.0504296	0.0436774	0.945094	0.999765	0.620164	0.86674	0.964694	0.96086	0.0842876	0.0771792	0.0650409	0.0790673	0.0828199	0.0873835	-0.0129827	-0.0491697	0.938628	0.654632	0.0626561	0.999172	0.929136	0.093076	0.0757898	0.17679	-0.0388355	0.345213	0.711814	0.0456027	0.736804	0.935211	0.0688541	0.0860214	-0.0698316	-0.0649944	0.484095	0.548436	0.0527197	0.88499	0.859459	0.0784723	0.0813957	5.38678	-0.0269808	0.433666	0.802617	0.0504296	0.999765	0.964694	0.0771792	0.0828199	17.9684	-0.0288113	0.315011	0.78616	0.0436774	0.620164	0.96086	0.0650409	0.0873835	0.316251	-0.015181	0.0827369	0.884963	0.0207128	0.350239	0.977433	0.0340134	0.110063	0.00207619	-0.0349554	0.0478997	0.733299	0.0127287	0.0792463	0.920061	0.0165593	0.122692
ENSG00000108344	PSMD3	proteasome 26S subunit, non-ATPase 3 [Source:HGNC Symbol;Acc:HGNC:9560]	protein_coding	5709	0.00243728	-0.302586	0.187146	0.0029558	0.000358446	0.801301	0.0986442	0.000992922	0.212353	-0.000832988	-0.287893	0.892716	0.00504668	0.000746016	0.9999	0.136365	0.00198842	0.195325	1.20816	-0.3789	0.263271	0.00737085	0.00182488	0.623724	0.114875	0.00430237	0.197467	0.00425886	-0.264854	5.39437722274324e-06	0.00329777	7.20583016160167e-08	2.50190397896558e-05	0.0966993	2.26164583409691e-07	0.377552	-0.00821608	-0.29954	0.155198	0.00311911	0.000317818	0.890038	0.114657	0.000903349	0.215092	0.242584	-0.309289	0.370569	0.00304636	0.000535071	0.999981	0.0998177	0.00148694	0.20312	0.004857	-0.236377	0.0122727	0.0177938	4.99578928909874e-05	0.187892	0.394268	0.000161728	0.255459	-0.0597031	-0.289546	0.585175	0.00450984	0.000662707	0.999744	0.12889	0.0017666	0.198117	-0.0170333	-0.29025	0.891513	0.0045645	0.000745886	0.983965	0.132179	0.00194205	0.19533	-0.0340155	-0.280131	0.741011	0.0121841	0.0014241	0.972339	0.258215	0.00346306	0.18177	-0.0127105	-0.290796	0.883343	0.00459385	0.000744963	0.999906	0.139679	0.00198842	0.195359	0.0248082	-0.282921	0.788916	0.00692868	0.000729333	0.991853	0.188689	0.00192374	0.19586	0.00109572	-0.289069	0.990948	0.00609226	0.000751734	0.999405	0.210958	0.00196861	0.195145	0.0373824	-0.281673	0.699471	0.00667365	0.00070585	0.988465	0.196953	0.00186891	0.196632	0.291813	-0.250321	0.0576485	0.0135624	0.000160438	0.390784	0.230163	0.000477004	0.230379	0.112372	-0.263713	0.229261	0.0110265	0.000456784	0.541831	0.206307	0.00120806	0.209026	0.0563805	-0.0914622	-0.288576	-0.313626	0.460873	0.334869	0.00485381	0.00297362	0.000670323	0.000568961	0.826165	0.839023	0.127996	0.113398	0.00175431	0.00152805	0.200004	0.20388	0.0463389	-0.280207	0.59035	0.00704283	0.000746424	0.99979	0.170258	0.00198417	0.197444	0.280639	-0.270452	0.159086	0.00812153	0.000362969	0.457997	0.171888	0.000988992	0.214355	-0.0916265	-0.304236	0.283069	0.00320593	0.000517601	0.99987	0.104118	0.00144108	0.206104	-0.453956	13.076	38.785	-0.338289	-0.24172	-0.250993	0.0185259	0.0435073	0.0208898	0.000953733	0.0181116	0.0123311	7.74000239579292e-05	0.000147065	8.48519738958535e-05	0.855786	0.999765	0.295978	0.0506208	0.282957	0.228739	0.000256349	0.000462281	0.000269233	0.248784	0.234764	0.2468	-0.057214	-0.300334	0.721332	0.00504078	0.000799519	0.999172	0.183566	0.00210567	0.195801	0.263705	-0.277921	0.137385	0.00620773	0.000329702	0.627319	0.152489	0.000928	0.216566	-0.0914622	-0.313626	0.334869	0.00297362	0.000568961	0.839023	0.113398	0.00152805	0.20388	13.076	-0.24172	0.0435073	0.0181116	0.000147065	0.999765	0.282957	0.000462281	0.234764	38.785	-0.250993	0.0208898	0.0123311	8.48519738958535e-05	0.295978	0.228739	0.000269233	0.2468	0.326443	-0.257149	0.0594183	0.0113315	0.000184458	0.317804	0.207657	0.000538116	0.229723	0.0044114	-0.26075	2.99088346986609e-06	0.00357642	4.26312960440968e-08	1.42268681925089e-05	0.100818	1.35895012332385e-07	0.386229
ENSG00000183723	CMTM4	CKLF like MARVEL transmembrane domain containing 4 [Source:HGNC Symbol;Acc:HGNC:19175]	protein_coding	146223	-0.00112892	0.072674	0.576304	0.504572	1.21171995835664e-08	0.942318	0.839391	8.46576408783351e-08	0.406453	0.00357144	0.0602417	0.594975	0.580391	1.22861498952982e-08	0.9999	0.885247	8.79647745084562e-08	0.406235	-0.105094	0.0321575	0.926689	0.826121	6.1998220105738e-07	0.977723	0.93175	3.53891623462273e-06	0.381017	-0.00334228	0.0473142	0.00149095	0.642954	1.20305336147872e-10	0.00371195	0.885452	6.35136468889272e-10	0.474334	-0.0063589	0.0586743	0.31371	0.587322	8.72090959055211e-09	0.928136	0.886416	6.24603252809044e-08	0.411612	0.0250254	0.0644942	0.932541	0.56196	1.39750007662026e-08	0.999981	0.868142	9.91816783030898e-08	0.4042	0.00449802	0.11562	0.0341063	0.285523	1.70451130036242e-09	0.30235	0.844606	1.34181090107228e-08	0.436465	-0.0601467	0.0663661	0.613493	0.540261	1.2445305617272e-08	0.999744	0.866719	8.77157956209215e-08	0.406032	0.309826	0.0826528	0.0205029	0.432413	1.12594104646945e-09	0.749893	0.809901	9.32205706838179e-09	0.442586	0.196521	0.0954752	0.0767323	0.415724	4.2111805408916e-09	0.732977	0.840739	3.22498329623843e-08	0.426702	-0.0491504	0.0610131	0.601919	0.575134	1.23467977001253e-08	0.999906	0.884587	8.79450438030835e-08	0.406157	-0.0867055	0.0440304	0.389042	0.69181	9.91030541674812e-09	0.988904	0.935571	7.14957747922543e-08	0.409613	-0.0812942	0.0446229	0.438529	0.689528	1.05903628369322e-08	0.996984	0.945298	7.56153360278691e-08	0.408572	-0.0945669	0.0470934	0.36868	0.668764	9.60800576394327e-09	0.987465	0.934293	6.93389413543543e-08	0.410098	-0.196038	0.0403206	0.244657	0.71363	7.44172798887147e-09	0.590457	0.942178	5.27718447636196e-08	0.414081	-0.0793846	0.0488811	0.436352	0.660466	1.52012833723927e-08	0.717007	0.922389	1.03765715828741e-07	0.406608	-0.0492648	0.00843834	0.0662481	0.0694811	0.554049	0.935032	0.543314	0.536907	1.71309610204209e-08	2.01114306746914e-08	0.862389	0.988681	0.864252	0.85205	1.18414210960424e-07	1.38509906195839e-07	0.404696	0.402119	0.0150019	0.0703698	0.872876	0.525787	1.99342265685911e-08	0.99979	0.874252	1.38620159754715e-07	0.402261	-0.183384	0.0546653	0.399715	0.618319	1.44844890366337e-08	0.682853	0.90393	9.93290306183921e-08	0.407379	-0.0707735	0.0560932	0.446955	0.609365	1.5397903438346e-08	0.99987	0.892341	1.09640239198572e-07	0.406403	-0.230589	-4.1615	-10.938	0.0426259	0.0519914	0.0563472	0.27826	0.559559	0.555643	0.700161	0.642613	0.610142	1.16456705222292e-08	1.72083136250774e-08	1.71534558737929e-08	0.879223	0.999765	0.790926	0.910297	0.925837	0.91065	8.34078557265061e-08	1.20267441479127e-07	1.15649644494535e-07	0.410845	0.404624	0.404675	-0.0620707	0.0558019	0.72217	0.623791	1.90175953622823e-08	0.999172	0.921474	1.32445022572677e-07	0.403019	0.0355518	0.0688742	0.85497	0.529569	1.9861705142496e-08	0.955851	0.866825	1.35046613462344e-07	0.40232	0.00843834	0.0694811	0.935032	0.536907	2.01114306746914e-08	0.988681	0.85205	1.38509906195839e-07	0.402119	-4.1615	0.0519914	0.559559	0.642613	1.72083136250774e-08	0.999765	0.925837	1.20267441479127e-07	0.404624	-10.938	0.0563472	0.555643	0.610142	1.71534558737929e-08	0.790926	0.91065	1.15649644494535e-07	0.404675	-0.103369	0.0569539	0.587189	0.606683	1.75797381681234e-08	0.803657	0.904145	1.18102690450751e-07	0.404282	-0.003383	0.0446065	0.00148818	0.662207	1.20109145438508e-10	0.00365691	0.890597	6.09212793757583e-10	0.474356
ENSG00000116237	ICMT	isoprenylcysteine carboxyl methyltransferase [Source:HGNC Symbol;Acc:HGNC:5350]	protein_coding	23463	-0.000139911	-0.140694	0.930988	0.108858	0.00352393	0.992178	0.486657	0.0075159	0.157091	-0.00662234	-0.129756	0.215452	0.135416	0.00188176	0.9999	0.546517	0.00450643	0.172928	1.24546	-0.205899	0.19102	0.0929286	0.00951383	0.560244	0.364944	0.017933	0.149228	0.00199989	-0.129943	0.0189814	0.123926	0.00035283	0.0354131	0.476645	0.000589021	0.212713	-0.00776528	-0.15107	0.121979	0.0802983	0.00131728	0.882939	0.442097	0.00318826	0.181689	0.309506	-0.166874	0.187693	0.0601535	0.00173112	0.999981	0.381534	0.00420276	0.174993	0.00182063	-0.121591	0.288063	0.169568	0.00222539	0.699998	0.746513	0.00477071	0.168749	0.0152953	-0.141406	0.872362	0.105317	0.00349774	0.999744	0.493746	0.00766607	0.157283	0.157294	-0.133277	0.144915	0.122488	0.00147234	0.83146	0.523401	0.0035345	0.178973	-0.11955	-0.152502	0.179311	0.108534	0.00289785	0.827368	0.567264	0.00646293	0.163898	0.0444496	-0.136446	0.554769	0.1189	0.00306561	0.999906	0.529695	0.00690293	0.160658	-0.11239	-0.170643	0.160663	0.0552971	0.0015718	0.988904	0.418204	0.00379075	0.177371	-0.145823	-0.180784	0.0796511	0.042161	0.000990549	0.996984	0.418313	0.00251579	0.188575	0.0124989	-0.138881	0.882062	0.118609	0.00350316	0.995839	0.572704	0.00766281	0.157243	-0.0369542	-0.146397	0.784528	0.100693	0.00342865	0.919547	0.512718	0.00721153	0.157795	0.0260942	-0.133409	0.748212	0.135655	0.00314128	0.892364	0.567665	0.00662384	0.161823	0.0405787	-0.174008	-0.138608	-0.184871	0.540215	0.0321261	0.112408	0.0358887	0.00281005	0.000480696	0.857405	0.755652	0.496658	0.312689	0.00622044	0.00131753	0.164687	0.207835	0.011714	-0.137043	0.875247	0.122838	0.00324355	0.99979	0.540713	0.00724946	0.160996	-0.129787	-0.148384	0.454104	0.0921706	0.00260426	0.721346	0.475125	0.00562953	0.166631	-0.00748233	-0.140639	0.919667	0.111229	0.00326279	0.99987	0.496032	0.00729638	0.160844	-0.181887	-10.0095	-4.09733	-0.158903	-0.176227	-0.143552	0.282544	0.0751915	0.78165	0.0740139	0.0467717	0.105781	0.00203821	0.000879954	0.00317513	0.880116	0.999765	0.911604	0.388943	0.406219	0.527011	0.00471461	0.00228226	0.00669949	0.172839	0.1935	0.161547	0.0116339	-0.137306	0.933286	0.132122	0.003267	0.999172	0.594249	0.00729171	0.16081	-0.0536926	-0.141866	0.728609	0.105935	0.00311907	0.913434	0.503674	0.00678112	0.162006	-0.174008	-0.184871	0.0321261	0.0358887	0.000480696	0.755652	0.312689	0.00131753	0.207835	-10.0095	-0.176227	0.0751915	0.0467717	0.000879954	0.999765	0.406219	0.00228226	0.1935	-4.09733	-0.143552	0.78165	0.105781	0.00317513	0.911604	0.527011	0.00669949	0.161547	-0.0367025	-0.143123	0.808739	0.107097	0.00319888	0.9212	0.512126	0.00672893	0.161355	0.00193074	-0.128929	0.0254588	0.12822	0.000439008	0.0457147	0.483025	0.000721713	0.207702
ENSG00000064601	CTSA	cathepsin A [Source:HGNC Symbol;Acc:HGNC:9251]	protein_coding	5476	0.000774827	-0.204856	0.744931	0.113103	1.92430544105852e-09	0.967566	0.492614	1.5345764280055e-08	0.434661	-0.00876335	-0.185175	0.266762	0.149045	1.13076586328757e-09	0.9999	0.567745	9.49040522451032e-09	0.442523	-0.219581	-0.205945	0.875054	0.251979	2.02125380422379e-07	0.958224	0.57121	1.28292271661623e-06	0.402256	2.91714806917766e-05	-0.200485	0.981799	0.119862	2.02218334739136e-09	0.986398	0.471009	8.42650645420082e-09	0.43392	-0.00818747	-0.210793	0.270576	0.10004	1.14121902875724e-09	0.923735	0.483747	9.41109913290654e-09	0.442388	0.417551	-0.234949	0.22851	0.072933	1.02076676483294e-09	0.999981	0.412342	8.6863285517849e-09	0.444022	0.00134398	-0.185991	0.595817	0.156534	1.77157242970042e-09	0.874084	0.728501	1.38986938055607e-08	0.435892	0.0471354	-0.200509	0.736995	0.118963	1.91801923668549e-09	0.999744	0.51544	1.54915792851236e-08	0.434709	0.338607	-0.183054	0.0320075	0.143777	2.30060412837356e-10	0.767525	0.555303	2.11610828890099e-09	0.465343	-0.0724947	-0.235853	0.58266	0.095741	2.22530495554146e-09	0.948652	0.550108	1.78212836431854e-08	0.436396	-0.0251612	-0.203487	0.820803	0.115502	1.97438027574189e-09	0.999906	0.524357	1.60214337040116e-08	0.434277	0.0026875	-0.199955	0.981962	0.130798	2.02219215639251e-09	0.999092	0.575345	1.63139705335023e-08	0.43392	-0.0338524	-0.209784	0.784567	0.114676	1.95271289216695e-09	0.996984	0.586862	1.57840498968242e-08	0.434442	-0.0556943	-0.212112	0.653765	0.105823	1.83977387428365e-09	0.987465	0.549494	1.50052274513311e-08	0.43533	0.103793	-0.186766	0.602299	0.154216	1.77977989512145e-09	0.828688	0.600524	1.40691871192617e-08	0.435823	0.126884	-0.171169	0.290362	0.192506	1.70705981627573e-09	0.603421	0.638503	1.36761981276214e-08	0.44037	0.0594776	-0.123071	-0.199331	-0.232695	0.544397	0.311531	0.123042	0.0799265	2.43120877422847e-09	1.7842141669277e-09	0.859214	0.833678	0.514501	0.434252	1.93436825073031e-08	1.45783957719689e-08	0.435062	0.43971	0.0348844	-0.193387	0.752172	0.141042	2.75779320019885e-09	0.99979	0.573373	2.2051746857547e-08	0.433157	0.130607	-0.191591	0.611322	0.141934	2.55947559119479e-09	0.821126	0.560559	1.98703168471637e-08	0.434286	-0.0691607	-0.211506	0.528547	0.105053	2.39740653581144e-09	0.99987	0.484534	1.9446565451888e-08	0.435274	-0.144233	-1.23818	8.2174	-0.215995	-0.205123	-0.192362	0.566023	0.883005	0.707344	0.102266	0.123594	0.142574	2.47518202985165e-09	2.86098861351817e-09	2.70479266765655e-09	0.938969	0.999765	0.87687	0.449367	0.57631	0.592363	1.96260050735874e-08	2.27893296680165e-08	2.09048723043322e-08	0.434792	0.4326	0.433451	0.107157	-0.180762	0.602316	0.17935	2.54354319403233e-09	0.999172	0.658818	2.04723248336699e-08	0.43438	0.378037	-0.18361	0.0962412	0.150125	7.83750922846302e-10	0.608961	0.571842	6.71887997558309e-09	0.451857	-0.123071	-0.232695	0.311531	0.0799265	1.7842141669277e-09	0.833678	0.434252	1.45783957719689e-08	0.43971	-1.23818	-0.205123	0.883005	0.123594	2.86098861351817e-09	0.999765	0.57631	2.27893296680165e-08	0.4326	8.2174	-0.192362	0.707344	0.142574	2.70479266765655e-09	0.87687	0.592363	2.09048723043322e-08	0.433451	0.245665	-0.176037	0.272229	0.176611	1.63803289133604e-09	0.565108	0.618984	1.31511011146277e-08	0.440986	0.000632894	-0.196548	0.624534	0.126827	1.80681851709022e-09	0.6958	0.480613	7.36677759486168e-09	0.435599
ENSG00000100811	YY1	YY1 transcription factor [Source:HGNC Symbol;Acc:HGNC:12856]	protein_coding	7528	0.00353172	-0.0341679	0.00768478	0.624853	0.000236062	0.312585	0.892939	0.000683489	0.221799	0.00158287	-0.0178043	0.725089	0.807299	0.00440833	0.9999	0.957189	0.00947616	0.151297	-0.341888	-0.0175089	0.671321	0.865264	0.0192331	0.871757	0.947429	0.0327761	0.126864	0.00215075	-0.00263054	0.00233007	0.969436	9.22053539805961e-05	0.00552598	0.994299	0.000169637	0.242437	0.00204693	-0.0124735	0.629038	0.863761	0.00421679	0.96691	0.969155	0.00887463	0.152453	0.0677154	-0.0205704	0.732251	0.782078	0.00442015	0.999981	0.946923	0.00956679	0.151227	0.00174373	0.0040144	0.224308	0.956508	0.00253855	0.641764	0.997499	0.00536159	0.165441	-0.0831162	-0.0152622	0.296044	0.832408	0.00297245	0.999744	0.960977	0.00666	0.161444	-0.110692	-0.0207618	0.221936	0.773393	0.00252272	0.843903	0.946765	0.00566883	0.165599	0.0213796	-0.0183444	0.775835	0.818504	0.00478203	0.975742	0.968572	0.0100206	0.15085	-0.113754	-0.0278223	0.0687878	0.697181	0.00118536	0.999906	0.929665	0.00299122	0.18425	-0.0495807	-0.0278857	0.462326	0.708088	0.00372284	0.988904	0.94053	0.00809734	0.155678	-0.0451178	-0.0271778	0.521118	0.716658	0.00392255	0.996984	0.953033	0.0084328	0.154328	-0.0261251	-0.0203836	0.711337	0.78296	0.00438471	0.988627	0.963908	0.00930958	0.151437	0.160976	0.00652936	0.152835	0.928958	0.00200922	0.50425	0.987869	0.00449891	0.1713	-0.0455593	-0.0245971	0.504508	0.741271	0.00397687	0.761187	0.943188	0.00814317	0.155699	0.0067535	-0.0398909	-0.0138973	-0.0244496	0.903594	0.564194	0.849001	0.744607	0.00473492	0.00416339	0.976435	0.904056	0.965979	0.934228	0.00974912	0.00882203	0.151112	0.154498	-0.0339279	-0.0210291	0.588244	0.776274	0.00423043	0.99979	0.957781	0.00910787	0.154079	0.0457281	-0.0108933	0.754056	0.882383	0.00457784	0.895495	0.977698	0.00919456	0.152003	-0.0916739	-0.0285274	0.138874	0.694652	0.00194401	0.99987	0.923156	0.00464802	0.174028	-0.0613125	6.80693	33.2187	-0.0205937	0.0109668	0.0191606	0.667483	0.151458	0.00622546	0.782202	0.882345	0.786217	0.00442057	0.0020539	0.000206163	0.957591	0.999765	0.285398	0.940668	0.980373	0.96086	0.00929916	0.00482155	0.00059501	0.152924	0.172646	0.227229	-0.138047	-0.0395634	0.235292	0.600293	0.00268357	0.999172	0.914192	0.00613768	0.165865	0.0822206	-0.0103489	0.526984	0.88732	0.00405058	0.829143	0.977255	0.00851904	0.155218	-0.0398909	-0.0244496	0.564194	0.744607	0.00416339	0.904056	0.934228	0.00882203	0.154498	6.80693	0.0109668	0.151458	0.882345	0.0020539	0.999765	0.980373	0.00482155	0.172646	33.2187	0.0191606	0.00622546	0.786217	0.000206163	0.285398	0.96086	0.00059501	0.227229	0.125938	-0.00145945	0.321741	0.984186	0.0031962	0.608338	0.99674	0.00672509	0.161376	0.00202665	-0.0018631	0.00474861	0.978535	0.000162205	0.0102777	0.995083	0.000284653	0.230137
ENSG00000101333	PLCB4	phospholipase C beta 4 [Source:HGNC Symbol;Acc:HGNC:9059]	protein_coding	5332	0.00267569	-0.40007	0.347255	0.010399	2.00972547176699e-05	0.888317	0.168769	7.50976080560057e-05	0.274229	0.00536989	-0.395039	0.571148	0.011712	2.58101749742682e-05	0.9999	0.191589	9.73719855874204e-05	0.269139	1.22563	-0.559104	0.437018	0.00692172	4.55996327666766e-05	0.743988	0.111527	0.000168966	0.290386	-0.000637635	-0.389224	0.677105	0.0126626	2.75548731507383e-05	0.741739	0.176651	5.51893233321392e-05	0.267799	-0.00313404	-0.389436	0.725743	0.0127244	2.81772832131701e-05	0.97879	0.204435	0.000102367	0.267341	-0.00406513	-0.38522	0.992228	0.0158558	2.97564815602066e-05	0.999981	0.210464	0.000111331	0.266221	0.00991293	-0.27741	0.000727782	0.0599659	1.68084747167046e-07	0.0387321	0.570299	9.36575053443374e-07	0.363238	-0.117477	-0.385913	0.484297	0.0130898	2.39498456108794e-05	0.999744	0.200747	9.04684981445092e-05	0.270666	-0.0432246	-0.387801	0.821768	0.013086	2.90956217359669e-05	0.975277	0.20445	0.000106653	0.266683	0.148373	-0.390964	0.3463	0.0215406	2.19227953709301e-05	0.888423	0.316507	8.29319419068313e-05	0.275283	0.0645371	-0.378284	0.627543	0.0155552	2.68070005251271e-05	0.999906	0.227518	9.99545614562357e-05	0.268363	0.107626	-0.357601	0.449016	0.0248335	2.30725180207293e-05	0.988904	0.304426	8.67356628877542e-05	0.271426	0.164621	-0.341152	0.265468	0.0321487	1.71451965979268e-05	0.996984	0.380548	6.61700909694797e-05	0.277437	0.140264	-0.356696	0.34474	0.0237039	2.00145776225007e-05	0.987465	0.318388	7.65624750898603e-05	0.274313	-0.00963734	-0.386844	0.967815	0.0151249	2.97362619669631e-05	0.989161	0.240403	0.000104368	0.266235	-0.00495455	-0.39069	0.972457	0.0144697	3.42044196072732e-05	0.991321	0.232476	0.000119486	0.26609	-0.0475806	0.174577	-0.390537	-0.343979	0.684233	0.227682	0.0123698	0.0302333	3.18045102697503e-05	1.7924636205296e-05	0.913018	0.804469	0.190641	0.289744	0.000115343	6.94229301726337e-05	0.267605	0.279391	0.09172	-0.370643	0.485424	0.0188646	2.75807760463535e-05	0.99979	0.252735	0.00010377	0.270558	0.136862	-0.380128	0.655009	0.0156891	3.13254343577488e-05	0.845071	0.224503	0.000109465	0.26792	0.0289192	-0.384971	0.825163	0.0145136	3.34907509640096e-05	0.99987	0.203916	0.000123745	0.26653	-0.0965403	5.94195	1.23655	-0.399863	-0.367714	-0.388306	0.747342	0.552997	0.962203	0.0122089	0.0214468	0.014223	3.26849392515084e-05	2.92793027210716e-05	3.41884632006147e-05	0.966865	0.999765	0.987473	0.170904	0.302934	0.241148	0.000117777	0.000108512	0.000118856	0.267037	0.269321	0.2661	0.220482	-0.348774	0.367441	0.0306246	2.38660370022997e-05	0.999172	0.357298	9.06456308634261e-05	0.27354	0.275229	-0.37719	0.312144	0.0153309	2.17446857616735e-05	0.72236	0.22172	8.11224550757358e-05	0.27545	0.174577	-0.343979	0.227682	0.0302333	1.7924636205296e-05	0.804469	0.289744	6.94229301726337e-05	0.279391	5.94195	-0.367714	0.552997	0.0214468	2.92793027210716e-05	0.999765	0.302934	0.000108512	0.269321	1.23655	-0.388306	0.962203	0.014223	3.41884632006147e-05	0.987473	0.241148	0.000118856	0.2661	0.115396	-0.378015	0.66616	0.0168513	3.15136748896066e-05	0.853036	0.239893	0.000110216	0.267795	-0.000545904	-0.389095	0.724673	0.01276	2.81647536332619e-05	0.783249	0.178058	5.59156358867985e-05	0.267351
ENSG00000234741	GAS5	growth arrest specific 5 [Source:HGNC Symbol;Acc:HGNC:16355]	lncRNA	60674	-0.000424101	0.512029	0.913019	0.016225	3.35260608546918e-05	0.990368	0.206848	0.000119238	0.263763	0.00227722	0.505707	0.859968	0.0176237	3.32423842115558e-05	0.9999	0.231781	0.000121897	0.263939	-0.835327	0.69083	0.697798	0.0141536	5.56069220168441e-05	0.883102	0.154333	0.00020149	0.285797	0.00532763	0.54039	0.00903086	0.00815881	1.57585290442161e-06	0.0183869	0.143736	3.91395434277141e-06	0.323437	0.00329112	0.513805	0.786559	0.0155832	3.26269092894742e-05	0.98441	0.220899	0.000116438	0.264325	-0.825157	0.577504	0.143377	0.00730588	1.29973735060236e-05	0.999981	0.148515	5.26013135900266e-05	0.282983	-0.0123013	0.375529	0.00218677	0.064421	4.87161777943026e-07	0.0753376	0.584967	2.47579090177885e-06	0.344685	0.130304	0.510126	0.568647	0.0158869	2.91840833425552e-05	0.999744	0.21923	0.000107823	0.266621	-0.134548	0.502736	0.605947	0.0176881	2.99553659765676e-05	0.933116	0.233515	0.000109349	0.266085	-0.140676	0.528116	0.512214	0.0228341	2.89548796732232e-05	0.932787	0.325625	0.000106645	0.269552	0.104403	0.521489	0.563793	0.014203	2.90777997562871e-05	0.999906	0.220474	0.000107746	0.266696	0.152682	0.549384	0.429705	0.0115812	2.55614881546843e-05	0.988904	0.233487	9.50889187459969e-05	0.269337	-0.0316459	0.501193	0.875415	0.0219092	3.33388092314568e-05	0.996984	0.332731	0.000120216	0.263879	0.0087583	0.511531	0.965499	0.0178881	3.36757291790514e-05	0.997914	0.28896	0.000121981	0.263671	0.294115	0.54908	0.364084	0.0109747	2.33867430925869e-05	0.680665	0.214202	8.40097680912228e-05	0.271151	0.106346	0.543719	0.58139	0.0113759	2.20275967200991e-05	0.807665	0.208445	8.04751847863709e-05	0.275185	0.0592753	0.0107682	0.520313	0.521883	0.706502	0.956095	0.0132252	0.0158268	2.36754617412913e-05	2.51816631455712e-05	0.920759	0.993394	0.194799	0.222194	8.85319297248934e-05	9.41811402852337e-05	0.273705	0.272436	-0.057052	0.507318	0.747346	0.0172185	2.40790613191736e-05	0.99979	0.242387	9.19414479366353e-05	0.273357	0.0296007	0.521109	0.942773	0.014	2.51579312858675e-05	0.979307	0.214337	9.00922406770671e-05	0.272455	0.114361	0.537147	0.515637	0.0111747	2.08948344182082e-05	0.99987	0.182547	8.11987158956367e-05	0.276265	0.262406	-4.75585	27.93	0.547127	0.501602	0.546986	0.514729	0.724318	0.425348	0.0107119	0.0199256	0.0101073	2.08778088857333e-05	2.38593619051729e-05	1.90046193001065e-05	0.927064	0.999765	0.703817	0.161971	0.292149	0.209664	7.93539809420107e-05	9.06699331139778e-05	7.03201332310182e-05	0.276282	0.273546	0.278201	-0.0758305	0.505052	0.818208	0.0208361	2.46305153231968e-05	0.999172	0.315974	9.32597819498514e-05	0.272891	0.37411	0.535861	0.307146	0.0106137	1.58466260704282e-05	0.718855	0.195944	6.11470515618192e-05	0.28189	0.0107682	0.521883	0.956095	0.0158268	2.51816631455712e-05	0.993394	0.222194	9.41811402852337e-05	0.272436	-4.75585	0.501602	0.724318	0.0199256	2.38593619051729e-05	0.999765	0.292149	9.06699331139778e-05	0.273546	27.93	0.546986	0.425348	0.0101073	1.90046193001065e-05	0.703817	0.209664	7.03201332310182e-05	0.278201	0.33058	0.552092	0.357288	0.00941239	1.72912677953258e-05	0.637031	0.192387	6.41859264495182e-05	0.280122	0.00524268	0.543734	0.0112216	0.00796095	1.87898536683265e-06	0.0220614	0.141325	4.53528648982832e-06	0.320179
ENSG00000084112	SSH1	slingshot protein phosphatase 1 [Source:HGNC Symbol;Acc:HGNC:30579]	protein_coding	54434	0.00428037	-0.0568849	0.273349	0.786307	0.482535	0.853506	0.94874	0.524618	-0.0049994	0.00681814	-0.0457065	0.600782	0.828665	0.59415	0.9999	0.961905	0.639155	-0.016627	3.44637	-0.376274	0.0934758	0.151844	0.155918	0.466169	0.457068	0.197361	0.0500363	0.00989245	0.023269	3.75571950291451e-07	0.896817	4.07197396382926e-05	2.32910581155408e-06	0.974155	7.91715636776298e-05	0.259733	-0.000162164	-0.0338649	0.989464	0.872391	0.628498	0.999413	0.97064	0.664357	-0.0200886	-0.114109	-0.0242917	0.842246	0.910224	0.623528	0.999981	0.980132	0.667616	-0.019589	0.00759295	0.0491702	0.0660938	0.815491	0.270448	0.400833	0.979757	0.317512	0.021821	-0.0713266	-0.0338818	0.757571	0.871923	0.616521	0.999744	0.971314	0.656432	-0.0188842	-0.318823	-0.0502348	0.224506	0.809902	0.451365	0.844094	0.956645	0.494268	-0.00156634	-0.0254357	0.00622879	0.906768	0.978512	0.685709	0.991422	0.996659	0.719786	-0.0261459	0.0832848	-0.0242825	0.648644	0.908385	0.602425	0.999906	0.980557	0.647387	-0.0174634	0.0969492	-0.00848426	0.62003	0.968667	0.597646	0.988904	0.994249	0.637444	-0.0169806	0.0476841	-0.0208026	0.815074	0.923725	0.621627	0.996984	0.990682	0.661597	-0.0193979	0.177007	0.00275351	0.385729	0.989707	0.535339	0.987465	0.998489	0.580058	-0.0106016	0.284155	0.00435481	0.385473	0.98375	0.535241	0.695972	0.996776	0.571059	-0.0105914	0.327054	0.0415451	0.0960862	0.845264	0.339379	0.388868	0.971687	0.38051	0.0121377	0.243115	-0.337639	-0.0291649	-0.122371	0.129961	0.0898146	0.888843	0.56809	0.385554	0.329434	0.685225	0.782323	0.975895	0.867372	0.429526	0.376563	0.00620103	0.0134832	0.168564	0.000480102	0.352825	0.998208	0.545941	0.99979	0.999649	0.59093	-0.011832	0.796706	0.020548	0.0570337	0.921624	0.26679	0.326671	0.98444	0.308081	0.0226708	0.0401477	-0.0279056	0.82432	0.89602	0.647405	0.99987	0.977331	0.686785	-0.022245	-0.517693	0.593923	53.8574	-0.0895988	-0.0320691	0.0195749	0.209023	0.965799	0.132405	0.67576	0.882888	0.926319	0.462023	0.653408	0.388482	0.86395	0.999765	0.447338	0.901712	0.980373	0.987433	0.509371	0.691461	0.429705	-0.00277423	-0.0228552	0.00583976	0.243182	0.0107132	0.47221	0.961165	0.588619	0.999172	0.995748	0.630563	-0.0162512	0.443258	-0.0143592	0.238141	0.945611	0.483286	0.675631	0.988513	0.524202	-0.00513071	-0.337639	-0.122371	0.0898146	0.56809	0.329434	0.782323	0.867372	0.376563	0.0134832	0.593923	-0.0320691	0.965799	0.882888	0.653408	0.999765	0.980373	0.691461	-0.0228552	53.8574	0.0195749	0.132405	0.926319	0.388482	0.447338	0.987433	0.429705	0.00583976	0.576774	0.0233593	0.115925	0.912076	0.36778	0.395852	0.98396	0.407804	0.00843056	0.00983652	0.0301387	6.46388496295884e-07	0.867534	6.45836340800081e-05	3.64267580008997e-06	0.966327	0.000121144	0.250043
ENSG00000144357	UBR3	ubiquitin protein ligase E3 component n-recognin 3 [Source:HGNC Symbol;Acc:HGNC:30467]	protein_coding	130507	-0.000830796	-0.116626	0.769325	0.445566	0.00467579	0.970091	0.808854	0.00961594	0.14976	-0.000672098	-0.119946	0.943131	0.433398	0.00483104	0.9999	0.814512	0.0102734	0.148905	3.48681	-0.442416	0.019456	0.0206369	0.000890802	0.364558	0.181017	0.00230039	0.216937	0.00389007	-0.0987452	0.00899766	0.499008	0.000279284	0.0183247	0.814814	0.000474001	0.218018	-0.00714181	-0.129978	0.419917	0.392621	0.00371941	0.942437	0.789799	0.00795561	0.155701	0.201603	-0.137692	0.626269	0.376906	0.00439859	0.999981	0.771097	0.0095251	0.151355	0.00564784	-0.059519	0.0583198	0.695545	0.00110627	0.38484	0.969256	0.00257404	0.185918	-0.164118	-0.121634	0.324268	0.421459	0.00326322	0.999744	0.804484	0.00722128	0.159062	-0.0518841	-0.12383	0.785312	0.416732	0.00469812	0.968945	0.803129	0.00974372	0.149635	0.257519	-0.0634163	0.0985243	0.700102	0.00204459	0.746787	0.941365	0.00476262	0.17276	-0.123774	-0.135076	0.347613	0.374759	0.0033846	0.999906	0.784824	0.00752511	0.158127	-0.0914498	-0.144885	0.517195	0.353947	0.00408538	0.988904	0.796736	0.00877197	0.153274	-0.0728323	-0.140778	0.62078	0.370441	0.00438505	0.996984	0.831255	0.00930404	0.151435	0.00210787	-0.1207	0.98862	0.436803	0.00484058	0.998819	0.851279	0.0101454	0.148853	-0.0226162	-0.124159	0.924009	0.424585	0.00482323	0.973357	0.833679	0.00974577	0.148947	-0.055181	-0.135175	0.699773	0.388111	0.0055362	0.869534	0.810254	0.0108574	0.146958	-0.0900496	0.0513487	-0.12427	-0.108985	0.439775	0.7232	0.415472	0.489164	0.00462124	0.00558819	0.817285	0.947429	0.796197	0.829757	0.00954906	0.0113754	0.151754	0.146709	-0.0322938	-0.12904	0.80578	0.40663	0.00573597	0.99979	0.814042	0.0118773	0.146011	0.0469319	-0.119158	0.878006	0.440708	0.00582153	0.955341	0.831313	0.0113496	0.145615	-0.0774964	-0.134634	0.55254	0.382785	0.00509967	0.99987	0.775765	0.0108016	0.149145	-0.405494	-2.12309	-1.55995	-0.165739	-0.130185	-0.123945	0.172626	0.831889	0.952215	0.284614	0.408458	0.424961	0.00276254	0.00577152	0.00586836	0.862626	0.999765	0.983627	0.675069	0.836075	0.839678	0.00616711	0.0118459	0.0114259	0.165124	0.145846	0.1454	0.000434581	-0.122306	0.998583	0.443749	0.00587682	0.999874	0.853453	0.0121402	0.145361	-0.0716875	-0.125603	0.792476	0.413479	0.00571582	0.936354	0.810278	0.0114802	0.146105	0.0513487	-0.108985	0.7232	0.489164	0.00558819	0.947429	0.829757	0.0113754	0.146709	-2.12309	-0.130185	0.831889	0.408458	0.00577152	0.999765	0.836075	0.0118459	0.145846	-1.55995	-0.123945	0.952215	0.424961	0.00586836	0.983627	0.839678	0.0114259	0.1454	-0.00903972	-0.123289	0.972991	0.427743	0.00587412	0.988138	0.826384	0.0114435	0.145374	0.0035917	-0.0978365	0.0175735	0.506294	0.000464044	0.0328769	0.818172	0.000759153	0.206422
ENSG00000127616	SMARCA4	SWI/SNF related, matrix associated, actin dependent regulator of chromatin, subfamily a, member 4 [Source:HGNC Symbol;Acc:HGNC:11100]	protein_coding	6597	0.00183381	-0.0543883	0.196933	0.475977	2.3922327128731e-16	0.809762	0.824646	4.91826025929227e-15	0.625188	0.00793912	-0.0584623	0.0917391	0.440747	1.34668970281029e-16	0.9999	0.817546	2.87082233162611e-15	0.630636	-0.222616	-0.0402929	0.783921	0.698599	9.72895317584119e-15	0.921172	0.873817	1.96143992031542e-13	0.640232	-0.00260336	-0.0594228	0.000419387	0.403684	1.23266929215812e-18	0.00120123	0.758472	2.58277112715426e-17	0.672155	-0.000911371	-0.0455687	0.838522	0.553201	5.27511052000788e-16	0.989157	0.870482	1.0266973758586e-14	0.617553	-0.0632079	-0.0392483	0.762093	0.617081	5.14794966145254e-16	0.999981	0.888388	1.02791017904205e-14	0.617791	-2.22098e-05	-0.0446822	0.988347	0.56892	5.38228876715296e-16	0.998808	0.937872	1.04365237734748e-14	0.617357	0.0324796	-0.0443408	0.69951	0.562648	5.00623057405886e-16	0.999744	0.8744	9.84495589072482e-15	0.618063	0.0963234	-0.0394336	0.314368	0.605416	3.28795237735951e-16	0.873944	0.893781	6.60957846988812e-15	0.622137	-0.0811856	-0.0672839	0.303979	0.423075	5.40848675934555e-16	0.877125	0.84283	1.07272617268774e-14	0.621771	-0.0742725	-0.0528063	0.263023	0.489835	2.92436820222673e-16	0.999906	0.8445	5.95929528065909e-15	0.623264	-0.0093053	-0.0468567	0.896119	0.552432	5.33835814894069e-16	0.996098	0.890999	1.05080302409517e-14	0.617437	-0.0655985	-0.0621333	0.375935	0.431155	3.67467519172348e-16	0.996984	0.863353	7.39412882388769e-15	0.621064	-0.114094	-0.0679138	0.122874	0.378657	1.68800965723862e-16	0.987465	0.822419	3.52264081529655e-15	0.628504	-0.161737	-0.0660798	0.173551	0.393956	2.183823678315e-16	0.524204	0.819193	4.40704514558892e-15	0.626058	-0.119222	-0.0709409	0.0952266	0.360549	2.41754915670663e-16	0.387681	0.794469	4.99498786042086e-15	0.629552	-0.0451159	0.0227522	-0.0442546	-0.0373727	0.44206	0.755303	0.564276	0.637402	7.03558690460122e-16	8.94717791389221e-16	0.817971	0.954285	0.874815	0.896781	1.37062192075967e-14	1.7268551361451e-14	0.619192	0.61682	-0.0412401	-0.0518079	0.532471	0.506961	7.75975350928647e-16	0.99979	0.864281	1.51738187513359e-14	0.618227	-0.232936	-0.0593325	0.127501	0.439201	3.02670022079036e-16	0.421121	0.830125	6.21040678439488e-15	0.627397	-0.0598818	-0.0527749	0.361306	0.495143	6.25234033753676e-16	0.99987	0.840897	1.24484395275397e-14	0.620352	-0.051074	-2.50962	-16.7688	-0.0487712	-0.0525299	-0.0600698	0.734387	0.618013	0.198442	0.535259	0.506835	0.437723	8.86917156968631e-16	8.3110276694904e-16	4.19283056252555e-16	0.965309	0.999765	0.516485	0.84215	0.882206	0.846272	1.71338889209743e-14	1.62977607626218e-14	8.35594182796039e-15	0.616906	0.617549	0.624249	-0.227232	-0.0853259	0.0622289	0.278976	1.72417604916091e-16	0.999172	0.757242	3.68308078838212e-15	0.632768	-0.145768	-0.0498523	0.286398	0.516029	5.39433031978808e-16	0.706404	0.863485	1.07814060166677e-14	0.621796	0.0227522	-0.0373727	0.755303	0.637402	8.94717791389221e-16	0.954285	0.896781	1.7268551361451e-14	0.61682	-2.50962	-0.0525299	0.618013	0.506835	8.3110276694904e-16	0.999765	0.882206	1.62977607626218e-14	0.617549	-16.7688	-0.0600698	0.198442	0.437723	4.19283056252555e-16	0.516485	0.846272	8.35594182796039e-15	0.624249	-0.178356	-0.0611255	0.182167	0.429707	3.94309613842532e-16	0.474537	0.82773	7.93424161083918e-15	0.624845	-0.00271304	-0.0620376	0.000271048	0.38124	8.25994636934134e-19	0.000796079	0.742891	1.71171757131988e-17	0.675464
ENSG00000166145	SPINT1	serine peptidase inhibitor, Kunitz type 1 [Source:HGNC Symbol;Acc:HGNC:11246]	protein_coding	6692	-4.35033e-05	0.0370383	0.986164	0.784119	0.0793332	0.998554	0.948092	0.110682	0.0671406	-0.00606776	0.0475194	0.466176	0.724629	0.0658845	0.9999	0.93402	0.0977253	0.0732704	-0.472359	0.100133	0.748903	0.596685	0.226839	0.907546	0.822487	0.271554	0.0335203	0.00614731	0.0721813	9.00109148913181e-07	0.534116	3.45945572964212e-06	5.08904101964338e-06	0.832856	8.09371819531474e-06	0.308717	-0.0144212	0.0189419	0.06348	0.885884	0.0226442	0.822551	0.973589	0.0381208	0.106205	0.0755902	0.0305936	0.83668	0.824299	0.0781791	0.999981	0.958431	0.113764	0.0676294	-0.00308719	0.00312295	0.245634	0.981741	0.0492158	0.660491	0.999442	0.0721777	0.0826273	0.0565863	0.036975	0.701756	0.783216	0.0753952	0.999744	0.948505	0.10889	0.068835	-0.122829	0.0304182	0.465677	0.820872	0.0658569	0.907318	0.959283	0.0948904	0.0732841	-0.06637	0.0388177	0.632999	0.793007	0.0748868	0.960429	0.960531	0.108126	0.0698789	-0.0938904	0.026226	0.421251	0.845513	0.0632422	0.999906	0.965595	0.0945814	0.0746025	-0.0117463	0.0337515	0.925222	0.807293	0.0790993	0.996879	0.963917	0.112876	0.0672392	-0.162775	-0.00710181	0.209753	0.958854	0.0453617	0.996984	0.996133	0.0699782	0.0851896	-0.146792	0.00660122	0.259947	0.961308	0.050637	0.987465	0.992962	0.0770142	0.0817275	0.190202	0.0622506	0.363616	0.648995	0.059358	0.680448	0.923582	0.0851198	0.0766526	0.0549547	0.056115	0.65832	0.679337	0.0918905	0.849006	0.929387	0.122895	0.0629282	0.0500621	-0.139909	0.0444264	0.00686438	0.621336	0.264846	0.73762	0.959656	0.0903789	0.0638	0.88895	0.816559	0.938592	0.99092	0.123859	0.0924196	0.0634988	0.0751958	-0.0294903	0.0373029	0.796009	0.781981	0.0960202	0.99979	0.959491	0.13408	0.0614095	0.196536	0.0568972	0.458505	0.670239	0.0813462	0.724211	0.922035	0.110095	0.0670911	-0.0725186	0.0319177	0.522147	0.811232	0.0853754	0.99987	0.95589	0.122353	0.0654481	-0.0537547	2.37568	19.1128	0.037632	0.0521061	0.0624807	0.836031	0.784462	0.396863	0.781415	0.702732	0.641387	0.0968079	0.0957595	0.0767281	0.980142	0.999765	0.682052	0.940296	0.943763	0.92084	0.133319	0.133887	0.105912	0.0611262	0.0615037	0.0690635	0.074954	0.057238	0.724209	0.679217	0.0941503	0.999172	0.937435	0.131796	0.06209	0.157392	0.0504422	0.505511	0.704209	0.0843887	0.819087	0.933978	0.116804	0.0658441	-0.139909	0.00686438	0.264846	0.959656	0.0638	0.816559	0.99092	0.0924196	0.0751958	2.37568	0.0521061	0.784462	0.702732	0.0957595	0.999765	0.943763	0.133887	0.0615037	19.1128	0.0624807	0.396863	0.641387	0.0767281	0.682052	0.92084	0.105912	0.0690635	0.283476	0.0716936	0.219371	0.591544	0.0580615	0.512956	0.898641	0.0821788	0.078276	0.00629509	0.0776342	6.3406013452199e-07	0.502192	2.54831828239727e-06	3.58193189217066e-06	0.81605	6.00592548522401e-06	0.314488
ENSG00000162402	USP24	ubiquitin specific peptidase 24 [Source:HGNC Symbol;Acc:HGNC:12623]	protein_coding	23358	0.000758299	-0.00517097	0.697699	0.960776	0.00165299	0.960604	0.992521	0.00384603	0.176132	-0.00231649	0.00303422	0.721197	0.977001	0.00166923	0.9999	0.995918	0.00405015	0.175891	2.28138	-0.226429	0.016046	0.0600584	8.02020921469956e-05	0.359181	0.297235	0.000278627	0.277219	0.00283733	0.0152722	0.00557946	0.87862	6.56308898864748e-05	0.0120197	0.968896	0.000123571	0.249702	-0.00630372	-0.00886424	0.301025	0.932263	0.00112649	0.928136	0.984953	0.00278458	0.185481	0.193407	-0.0169429	0.497584	0.87419	0.0014534	0.999981	0.971966	0.00360377	0.17929	0.0032834	0.0347626	0.11144	0.741772	0.000607428	0.504599	0.971978	0.00151192	0.20016	-0.104487	-0.00137612	0.36276	0.98946	0.00124627	0.999744	0.99676	0.00308617	0.183036	-0.199436	-0.0114229	0.126043	0.912051	0.000659272	0.83146	0.981215	0.00173829	0.198239	0.135468	0.0373485	0.208842	0.743741	0.00111558	0.838421	0.949113	0.00279781	0.187756	-0.0756213	-0.00957557	0.40537	0.927171	0.00131916	0.999906	0.985971	0.00328621	0.181655	0.0187161	0.00380375	0.847673	0.971826	0.00173312	0.992593	0.995006	0.00412578	0.174964	0.0048853	0.000260433	0.961627	0.99808	0.00175817	0.997591	0.999834	0.00417253	0.17461	0.048497	0.00892057	0.633745	0.933331	0.00160149	0.987465	0.990093	0.00385166	0.176911	0.0151667	0.000972001	0.926057	0.992749	0.00175359	0.974388	0.998642	0.00399749	0.174674	-0.0135791	-0.00375857	0.89058	0.972195	0.00196477	0.958335	0.993101	0.00439702	0.173761	-0.0177706	0.0384129	-0.000983338	0.00941373	0.825302	0.700762	0.992554	0.930844	0.00194068	0.00186273	0.953612	0.942533	0.998414	0.984388	0.00449592	0.00434534	0.174071	0.175098	0.0503119	0.00975468	0.578226	0.927242	0.00174206	0.99979	0.985908	0.00420676	0.176771	0.153921	0.00997539	0.464607	0.925044	0.00158609	0.728551	0.985298	0.00363159	0.179105	-0.0574893	-0.00969761	0.522736	0.927158	0.00167161	0.99987	0.984257	0.00407685	0.1778	-0.189226	6.72579	8.54305	-0.0208422	0.0240957	0.00792646	0.357533	0.328028	0.633868	0.845718	0.823063	0.940812	0.00139284	0.00133024	0.00180256	0.891834	0.999765	0.838521	0.959263	0.968328	0.989383	0.00336814	0.00328666	0.00408631	0.182318	0.18345	0.175919	0.0207319	0.00322173	0.902194	0.976613	0.00196789	0.999172	0.997272	0.00466051	0.173721	0.0477249	0.00153013	0.799482	0.988448	0.00192802	0.938788	0.998486	0.00444863	0.174235	0.0384129	0.00941373	0.700762	0.930844	0.00186273	0.942533	0.984388	0.00434534	0.175098	6.72579	0.0240957	0.328028	0.823063	0.00133024	0.999765	0.968328	0.00328666	0.18345	8.54305	0.00792646	0.633868	0.940812	0.00180256	0.838521	0.989383	0.00408631	0.175919	0.0955687	0.00893415	0.603377	0.933334	0.00177063	0.814657	0.986735	0.00398698	0.176366	0.00261479	0.0159031	0.0119619	0.874767	0.000119247	0.0233602	0.969241	0.000214032	0.236874
ENSG00000131171	SH3BGRL	SH3 domain binding glutamate rich protein like [Source:HGNC Symbol;Acc:HGNC:10823]	protein_coding	6451	0.000723908	-0.0816528	0.647266	0.33921	1.49213020660685e-08	0.953368	0.742343	1.02696860994582e-07	0.403161	-0.0017219	-0.0746844	0.743486	0.382523	1.56516733421016e-08	0.9999	0.782142	1.10016457958029e-07	0.402402	-0.667936	0.00670694	0.449766	0.952677	4.80870407416726e-08	0.751839	0.979173	3.45118651145651e-07	0.428221	0.00215116	-0.0653453	0.00975354	0.423923	7.12635048847208e-10	0.0196792	0.771734	3.25369427832236e-09	0.449251	-0.00149369	-0.0795755	0.763088	0.350734	1.57707784043312e-08	0.983633	0.764277	1.08400005114144e-07	0.402282	-0.0912548	-0.0702303	0.693236	0.419875	1.53008684984401e-08	0.999981	0.797946	1.07915210162219e-07	0.402762	-0.000560198	-0.083837	0.739478	0.33539	1.56261009966683e-08	0.927487	0.865302	1.04977932624049e-07	0.402428	-0.109423	-0.0780596	0.238827	0.354842	8.59877195101457e-09	0.999744	0.76731	6.23012878198257e-08	0.411832	-0.0575114	-0.0807148	0.588614	0.343082	1.4352620837537e-08	0.930106	0.756562	1.00275563850166e-07	0.403777	0.0743337	-0.025826	0.392781	0.779933	1.01326075574238e-08	0.904109	0.956962	7.28469360192675e-08	0.413044	0.103552	-0.0660611	0.158136	0.433735	6.4775437301181e-09	0.999906	0.819793	4.85489102481402e-08	0.416232	0.118643	-0.0469114	0.13033	0.586127	5.63626806605444e-09	0.988904	0.903344	4.22283735622358e-08	0.418379	0.132128	-0.0420879	0.105569	0.626064	4.82585013158184e-09	0.996984	0.929648	3.65380778157539e-08	0.420763	0.144885	-0.047917	0.0763875	0.572785	3.77868084566286e-09	0.987465	0.905669	2.91830859966078e-08	0.424499	0.112334	-0.0626957	0.395365	0.468337	1.17393313039918e-08	0.702729	0.857086	8.0636687722302e-08	0.406952	0.198792	-0.0315666	0.0112574	0.707072	1.17496018255356e-09	0.259095	0.935084	9.65872048921749e-09	0.445916	0.125479	-0.0656985	-0.0750123	-0.0947838	0.0517429	0.416746	0.369845	0.28129	4.07473397582677e-09	1.76166260730105e-08	0.656297	0.865067	0.7726	0.698769	3.13184023276881e-08	1.22381142596012e-07	0.427208	0.404248	0.105618	-0.0558757	0.14766	0.514614	8.99553901116425e-09	0.99979	0.868516	6.65107266049337e-08	0.414918	0.261267	-0.0596669	0.123549	0.483189	7.90616764757818e-09	0.417584	0.849215	5.67618095498659e-08	0.416942	0.0657677	-0.0672429	0.366476	0.43393	1.63775855840934e-08	0.99987	0.807905	1.1605996105676e-07	0.405417	0.00164068	-0.3928	21.7442	-0.0774619	-0.0790803	-0.0559059	0.992169	0.943992	0.132321	0.376005	0.369332	0.513456	2.39659481023728e-08	2.39119095528532e-08	8.31152457411995e-09	0.999732	0.999765	0.447338	0.748709	0.817279	0.880721	1.62952783077767e-07	1.62691690698713e-07	5.89493728231422e-08	0.399286	0.399323	0.416159	0.147383	-0.0503864	0.279434	0.569285	1.38782161675448e-08	0.999172	0.902222	9.90906539402665e-08	0.40806	0.270986	-0.0654766	0.0723429	0.436488	5.28830951498913e-09	0.607038	0.822881	3.96071158275248e-08	0.423195	-0.0656985	-0.0947838	0.416746	0.28129	1.76166260730105e-08	0.865067	0.698769	1.22381142596012e-07	0.404248	-0.3928	-0.0790803	0.943992	0.369332	2.39119095528532e-08	0.999765	0.817279	1.62691690698713e-07	0.399323	21.7442	-0.0559059	0.132321	0.513456	8.31152457411995e-09	0.447338	0.880721	5.89493728231422e-08	0.416159	0.221725	-0.0554907	0.134619	0.516949	8.41595442517403e-09	0.419357	0.869744	5.98435911723072e-08	0.415963	0.00249314	-0.0615544	0.00288534	0.445251	2.51553189664013e-10	0.00658033	0.78461	1.19712160662156e-09	0.464091
ENSG00000160460	SPTBN4	spectrin beta, non-erythrocytic 4 [Source:HGNC Symbol;Acc:HGNC:14896]	protein_coding	57731	0.00398943	-0.259958	0.0826028	0.0365991	5.37215005518964e-06	0.685596	0.304839	2.28341070578704e-05	0.300297	-0.00426272	-0.230786	0.580148	0.0674033	1.80779438269897e-05	0.9999	0.417569	7.07542699895311e-05	0.276369	2.23965	-0.391403	0.0730459	0.0154671	1.19052238889951e-05	0.441462	0.159871	5.08937925281347e-05	0.320429	0.00119193	-0.231456	0.337051	0.0644823	1.37349086910717e-05	0.41982	0.362513	2.89444454802428e-05	0.281882	-0.00759046	-0.247716	0.294379	0.0481535	1.26850036711257e-05	0.928136	0.357559	4.99383512547666e-05	0.283467	0.420158	-0.272825	0.213215	0.0330936	1.03706090940748e-05	0.999981	0.293999	4.29223976151422e-05	0.287461	0.00544803	-0.178881	0.0250451	0.149615	2.16590257595903e-06	0.266815	0.721903	9.65169607954671e-06	0.317532	0.147557	-0.237865	0.278705	0.0567938	1.22724646355564e-05	0.999744	0.382288	4.92840955814296e-05	0.284125	-0.0779901	-0.242369	0.616771	0.0541892	1.8531151475595e-05	0.937439	0.376655	7.10750346082387e-05	0.27587	-0.198636	-0.220447	0.116247	0.101843	1.19895915275792e-05	0.770603	0.558155	4.79629766050399e-05	0.287503	0.0678647	-0.230671	0.529947	0.0670723	1.73786499732478e-05	0.999906	0.422497	6.79151373672791e-05	0.277164	0.000177096	-0.238269	0.998779	0.0653863	2.07174097516985e-05	0.999963	0.447972	7.87443235830907e-05	0.273614	0.0394805	-0.227667	0.743328	0.0792167	1.97517573902046e-05	0.996984	0.518297	7.53078732381522e-05	0.27458	0.102921	-0.21714	0.393872	0.0883347	1.4982757714303e-05	0.987465	0.51891	5.87617826585842e-05	0.280144	-0.0673656	-0.247329	0.728465	0.0541357	1.96351065242497e-05	0.892544	0.403442	7.15962191278549e-05	0.2747	-0.0320661	-0.248545	0.783601	0.0540779	2.16299378577705e-05	0.909749	0.402208	7.92031832222408e-05	0.275558	-0.0369495	0.05514	-0.241886	-0.226723	0.697985	0.640962	0.0549723	0.0800455	2.09183176242204e-05	2.03043033947501e-05	0.917857	0.924751	0.368834	0.43461	7.92617950263211e-05	7.77708645860034e-05	0.276242	0.276851	0.0107338	-0.238902	0.920216	0.0620205	2.22685332797579e-05	0.99979	0.420181	8.56095904321216e-05	0.274962	-0.0264218	-0.242931	0.915641	0.0563639	2.2256766078567e-05	0.967547	0.39379	8.0928744325527e-05	0.274973	0.0308537	-0.236237	0.772102	0.063138	2.15486327669543e-05	0.99987	0.39251	8.34433004558443e-05	0.275635	0.029905	4.76831	5.63447	-0.237916	-0.223597	-0.235482	0.90244	0.558569	0.790717	0.0646266	0.0834695	0.0653619	2.22191142802306e-05	1.92071655432464e-05	2.16780750428664e-05	0.99074	0.999765	0.915762	0.366582	0.502206	0.443073	8.38090811665115e-05	7.42106381230796e-05	7.90178747971056e-05	0.275007	0.277985	0.275512	0.0345542	-0.234724	0.86255	0.073885	2.20718303994132e-05	0.999172	0.494057	8.46032614757167e-05	0.275144	-0.180312	-0.249205	0.416393	0.0481485	1.66657849343834e-05	0.776126	0.366357	6.39639035869361e-05	0.28087	0.05514	-0.226723	0.640962	0.0800455	2.03043033947501e-05	0.924751	0.43461	7.77708645860034e-05	0.276851	4.76831	-0.223597	0.558569	0.0834695	1.92071655432464e-05	0.999765	0.502206	7.42106381230796e-05	0.277985	5.63447	-0.235482	0.790717	0.0653619	2.16780750428664e-05	0.915762	0.443073	7.90178747971056e-05	0.275512	-0.105096	-0.251611	0.629197	0.0492226	2.01631485206137e-05	0.830546	0.377285	7.37154222667174e-05	0.276994	0.000921641	-0.232337	0.463791	0.0642435	1.63104153688094e-05	0.546227	0.360283	3.36995533429443e-05	0.278441
ENSG00000106723	SPIN1	spindlin 1 [Source:HGNC Symbol;Acc:HGNC:11243]	protein_coding	10927	0.0014101	0.0544465	0.30182	0.458643	9.21081501474737e-07	0.863644	0.815924	4.57921665942255e-06	0.333262	-0.000951379	0.0637766	0.834556	0.389064	1.46842926767293e-06	0.9999	0.784601	7.2278541147866e-06	0.324739	-0.100637	0.0477609	0.899158	0.639074	4.67878828923924e-05	0.967399	0.844725	0.000172798	0.289793	-0.000643354	0.0583936	0.380531	0.42611	1.05494432684098e-06	0.464659	0.772838	2.69513404521775e-06	0.330796	-0.00158487	0.0601334	0.711694	0.414781	1.40755055282114e-06	0.977639	0.803986	6.79005258567045e-06	0.325519	-0.0244318	0.0641029	0.902923	0.395467	1.48777747391721e-06	0.999981	0.781708	7.35965243041406e-06	0.324498	-0.000198433	0.0599314	0.891774	0.42608	1.48531649723801e-06	0.973312	0.900021	6.84614422718964e-06	0.324529	-0.135575	0.0616824	0.0902681	0.39372	4.03173553517707e-07	0.999744	0.788522	2.1810787713181e-06	0.348032	0.0179912	0.0630313	0.845135	0.392811	1.47209134045425e-06	0.977783	0.790943	7.12784091912754e-06	0.324693	0.115686	0.0957668	0.125038	0.231694	6.08235891716501e-07	0.780955	0.717233	3.19408277714627e-06	0.344073	0.00524806	0.0626874	0.934537	0.396728	1.49329529142667e-06	0.999906	0.796799	7.30359704593872e-06	0.32443	-0.00940462	0.0596536	0.890572	0.43073	1.48503527803157e-06	0.99576	0.839509	7.19218901180747e-06	0.324532	0.00290282	0.0628791	0.967495	0.408573	1.49675741574582e-06	0.997591	0.853546	7.23716820636941e-06	0.324387	0.0423806	0.0708156	0.552681	0.344781	1.27564180869151e-06	0.987465	0.800568	6.25967063010271e-06	0.327326	0.046146	0.0682704	0.68717	0.363683	1.39124679906216e-06	0.873168	0.800889	6.45834022786419e-06	0.325733	0.0393526	0.0721099	0.569057	0.340416	1.48343025508752e-06	0.800002	0.780603	7.00187157154062e-06	0.327776	0.0712009	-0.0943725	0.0644793	0.0383597	0.204734	0.17562	0.37905	0.610345	8.25514445742685e-07	7.44409377979537e-07	0.703722	0.7997	0.776561	0.88469	4.21488430874167e-06	3.85854048785307e-06	0.338545	0.340423	0.0960407	0.082778	0.127503	0.264645	5.95210210445236e-07	0.99979	0.712716	3.16643918141743e-06	0.344462	0.0737254	0.0680608	0.617522	0.361788	1.53490802178237e-06	0.823706	0.78046	7.20074324717115e-06	0.327142	0.0944447	0.0779165	0.131799	0.290606	6.09417342938511e-07	0.99987	0.71341	3.26152577907634e-06	0.344038	0.199699	-5.81763	0.534392	0.0843401	0.0416187	0.0635239	0.164442	0.226609	0.966114	0.259784	0.580659	0.397552	7.11560119946759e-07	8.82614384954368e-07	1.71800963461669e-06	0.862626	0.999765	0.988734	0.649647	0.906979	0.824509	3.67632784274438e-06	4.50752942890539e-06	7.9698792548127e-06	0.341241	0.337327	0.325044	0.08228	0.0782033	0.485813	0.31005	1.37817510911412e-06	0.999172	0.778586	6.83535430756337e-06	0.32914	0.0177865	0.063788	0.892558	0.390329	1.70520630473866e-06	0.966833	0.798612	8.08719452390987e-06	0.325183	-0.0943725	0.0383597	0.17562	0.610345	7.44409377979537e-07	0.7997	0.88469	3.85854048785307e-06	0.340423	-5.81763	0.0416187	0.226609	0.580659	8.82614384954368e-07	0.999765	0.906979	4.50752942890539e-06	0.337327	0.534392	0.0635239	0.966114	0.397552	1.71800963461669e-06	0.988734	0.824509	7.9698792548127e-06	0.325044	0.0616624	0.0691488	0.632452	0.356954	1.54938596354647e-06	0.832123	0.78416	7.20083858466727e-06	0.326968	-0.000612934	0.0581205	0.409199	0.428748	1.09810424991157e-06	0.491927	0.774062	2.75965177239523e-06	0.330066
ENSG00000166206	GABRB3	gamma-aminobutyric acid type A receptor subunit beta3 [Source:HGNC Symbol;Acc:HGNC:4083]	protein_coding	2562	0.000359347	-0.289659	0.849881	0.00569532	0.00261835	0.984556	0.131303	0.00579496	0.16466	-0.00508706	-0.278725	0.419429	0.00752764	0.00203124	0.9999	0.164088	0.00481832	0.171028	0.70304	-0.377186	0.515837	0.00791064	0.00304086	0.789913	0.118288	0.00670213	0.183097	0.00184768	-0.277076	0.0669577	0.00669581	0.000654454	0.106769	0.130238	0.00104735	0.198411	-0.00807435	-0.29771	0.171932	0.00403219	0.00122584	0.896713	0.125851	0.00299493	0.183437	0.546411	-0.33259	0.0462962	0.00154149	0.000504016	0.999981	0.0738992	0.00140986	0.204509	0.00503094	-0.232825	0.0111121	0.0220802	0.000173853	0.180952	0.419364	0.000495505	0.228607	-0.0971311	-0.288006	0.384267	0.00552045	0.00194483	0.999744	0.1394	0.00457894	0.17211	0.0483447	-0.285197	0.704777	0.00626372	0.00250496	0.957823	0.150369	0.00563439	0.165777	0.171968	-0.258789	0.0996078	0.0209955	0.00142689	0.749237	0.314411	0.00346942	0.181722	0.00517305	-0.287127	0.953411	0.00610561	0.00265344	0.999906	0.157289	0.00607209	0.164323	0.0194915	-0.282647	0.836967	0.00825587	0.00261135	0.991896	0.202269	0.00591527	0.164727	0.0055384	-0.286216	0.955259	0.00779721	0.00265373	0.997591	0.229137	0.00599495	0.164321	0.0508471	-0.277248	0.607318	0.00883566	0.00238373	0.987465	0.219583	0.00547294	0.167025	0.00888308	-0.286521	0.955413	0.00706962	0.00265375	0.985761	0.184093	0.00576286	0.16432	0.0216646	-0.282813	0.821389	0.00831066	0.00295991	0.927726	0.187358	0.00629114	0.163354	-0.0150729	0.0267888	-0.28815	-0.280843	0.847313	0.782876	0.00603326	0.00918534	0.0029768	0.00292979	0.961453	0.961139	0.141007	0.178108	0.00654147	0.00648067	0.163208	0.163617	0.059715	-0.275531	0.497134	0.00934379	0.00250134	0.99979	0.190396	0.00576716	0.167659	0.0742717	-0.282726	0.717012	0.00748712	0.00286399	0.877796	0.165661	0.00611411	0.1642	0.00293238	-0.287371	0.973287	0.00662563	0.00302094	0.99987	0.149214	0.00682081	0.162829	-0.116433	-2.13836	0.222639	-0.300282	-0.29569	-0.287612	0.561021	0.749751	0.989822	0.00505118	0.00611705	0.00685754	0.0026312	0.00289898	0.00302213	0.936563	0.999765	0.996943	0.112642	0.186889	0.187703	0.00590368	0.00651152	0.00642009	0.166369	0.163888	0.162819	0.234632	-0.244451	0.149954	0.0226226	0.00128173	0.999172	0.323204	0.00320526	0.184362	0.0883801	-0.283868	0.628341	0.00688635	0.00274558	0.879175	0.160445	0.00607255	0.165281	0.0267888	-0.280843	0.782876	0.00918534	0.00292979	0.961139	0.178108	0.00648067	0.163617	-2.13836	-0.29569	0.749751	0.00611705	0.00289898	0.999765	0.186889	0.00651152	0.163888	0.222639	-0.287612	0.989822	0.00685754	0.00302213	0.996943	0.187703	0.00642009	0.162819	0.0807954	-0.279764	0.651519	0.00842598	0.00277996	0.843739	0.182047	0.00595672	0.164963	0.00190073	-0.275381	0.0624861	0.00701167	0.000623551	0.0998453	0.133821	0.000998814	0.199546
ENSG00000198722	UNC13B	unc-13 homolog B [Source:HGNC Symbol;Acc:HGNC:12566]	protein_coding	10497	-0.00283768	-0.0754031	0.178327	0.505056	0.00826991	0.794665	0.839391	0.0157611	0.134574	-0.00145573	-0.0882262	0.836377	0.441085	0.0165061	0.9999	0.817546	0.0297029	0.115348	-1.52989	0.0144583	0.21236	0.926311	0.0311433	0.579012	0.969183	0.0496527	0.110753	-0.00462636	-0.117423	1.69734045172566e-05	0.249252	6.50162971842089e-06	6.9214828313299e-05	0.633219	1.45112012718549e-05	0.296605	0.00398792	-0.0858584	0.547571	0.450995	0.0145935	0.957883	0.823968	0.0260337	0.118847	-0.205169	-0.0739456	0.507461	0.524931	0.0141612	0.999981	0.85386	0.0262906	0.119696	0.00108882	-0.0789189	0.629242	0.4974	0.0153374	0.886155	0.920857	0.0262147	0.117438	0.100596	-0.0904903	0.419827	0.425013	0.0130446	0.999744	0.807268	0.0241315	0.122006	0.165333	-0.0822042	0.244108	0.467473	0.00989651	0.853513	0.827588	0.0185635	0.129671	0.0454649	-0.0849928	0.698981	0.497631	0.0176971	0.969989	0.869761	0.0312304	0.114658	-0.0186326	-0.0928962	0.850505	0.416849	0.0165514	0.999906	0.808988	0.0298983	0.115269	-0.000600584	-0.0909533	0.99547	0.437552	0.016779	0.999829	0.843091	0.0298252	0.114879	-0.0455805	-0.103091	0.679073	0.380869	0.0157085	0.996984	0.838389	0.028175	0.116759	-0.131374	-0.117826	0.232712	0.306705	0.00963704	0.987465	0.773526	0.018446	0.1304	-0.403121	-0.144733	0.0208839	0.199883	0.0019812	0.337701	0.656249	0.00444334	0.171649	-0.194439	-0.135396	0.0666931	0.239548	0.00477048	0.348399	0.686507	0.00953088	0.150914	-0.162657	0.213794	-0.0937369	-0.0345364	0.0598856	0.0461463	0.403248	0.763905	0.00443932	0.00371988	0.656297	0.762642	0.789247	0.939364	0.00922907	0.00799379	0.152812	0.157442	-0.105152	-0.112	0.283159	0.332988	0.0114934	0.99979	0.769392	0.0216999	0.126972	-0.460474	-0.122006	0.0415237	0.279936	0.00345936	0.305661	0.718344	0.00720763	0.159329	-0.0319027	-0.0953763	0.744114	0.409403	0.0172394	0.99987	0.792925	0.0310574	0.115418	0.0216167	-5.2029	-54.2529	-0.088023	-0.109447	-0.144555	0.923069	0.486456	0.00428897	0.452176	0.35214	0.192176	0.017895	0.0149022	0.000653579	0.992401	0.999765	0.285398	0.795264	0.808588	0.656451	0.0312746	0.0270318	0.00166974	0.114335	0.119611	0.200604	-0.215321	-0.130147	0.237662	0.272967	0.010451	0.999172	0.752177	0.0199617	0.129632	-0.242307	-0.101208	0.232822	0.374787	0.0103321	0.674449	0.789093	0.0192623	0.12995	0.213794	-0.0345364	0.0461463	0.763905	0.00371988	0.762642	0.939364	0.00799379	0.157442	-5.2029	-0.109447	0.486456	0.35214	0.0149022	0.999765	0.808588	0.0270318	0.119611	-54.2529	-0.144555	0.00428897	0.192176	0.000653579	0.285398	0.656451	0.00166974	0.200604	-0.41033	-0.131319	0.0374149	0.247237	0.00321837	0.282955	0.692651	0.00675969	0.161198	-0.00509485	-0.123844	2.18310589797884e-06	0.213615	1.09798216127798e-06	1.07659875120521e-05	0.596655	2.75965177239523e-06	0.330068
ENSG00000137207	YIPF3	Yip1 domain family member 3 [Source:HGNC Symbol;Acc:HGNC:21023]	protein_coding	25844	0.00143209	-0.266226	0.373629	0.00277168	2.24124121339446e-14	0.902347	0.0946922	3.53534986246286e-13	0.579056	0.0003821	-0.259131	0.943221	0.00372589	3.27969787865706e-14	0.9999	0.121679	5.13449165262143e-13	0.574923	-0.230258	-0.206323	0.793034	0.0697573	8.68148482963114e-12	0.925998	0.319881	1.14698680938968e-10	0.55971	0.000569684	-0.255178	0.510099	0.00400945	2.66501986844294e-14	0.590471	0.10573	2.82900017259305e-13	0.577181	-0.00238079	-0.261405	0.637239	0.00330643	2.95230102426949e-14	0.967961	0.116931	4.60461582540862e-13	0.576069	0.0689547	-0.26412	0.769999	0.00369146	3.15452079469053e-14	0.999981	0.108328	4.96091909707718e-13	0.575347	0.000410212	-0.253981	0.811206	0.00509549	3.19821537907446e-14	0.951433	0.26177	4.95416750959811e-13	0.575197	0.092985	-0.258173	0.32671	0.0034653	2.06379146533301e-14	0.999744	0.115659	3.31833425252849e-13	0.579945	-0.0268054	-0.25985	0.804798	0.00350358	3.19199919362163e-14	0.972448	0.121016	4.94510314389365e-13	0.575219	-0.127018	-0.284064	0.153312	0.00331485	1.97650399404836e-14	0.808473	0.163741	3.20024452141403e-13	0.584835	0.0706704	-0.250496	0.346303	0.00470813	2.1400600712173e-14	0.999906	0.140038	3.43830809588782e-13	0.579554	0.0183193	-0.253699	0.819965	0.00538021	3.20637020382179e-14	0.991896	0.170469	4.98592963084576e-13	0.57517	-0.0235116	-0.264798	0.779219	0.00389379	3.16506493706115e-14	0.996984	0.174546	4.92169963232394e-13	0.575311	0.000525576	-0.258348	0.995017	0.00430736	3.28769663814057e-14	0.999111	0.170771	5.1009557235759e-13	0.574896	-0.0343296	-0.26305	0.799254	0.00372592	3.18644925095455e-14	0.925133	0.134517	4.85694235277366e-13	0.575238	0.0184685	-0.254058	0.820836	0.00538648	5.58053151812156e-14	0.927501	0.155008	8.32916346958661e-13	0.573485	0.0137781	-0.0421053	-0.25805	-0.269327	0.835916	0.610064	0.00389456	0.00342714	5.60322192153896e-14	5.04445815295934e-14	0.957613	0.917853	0.116927	0.117272	8.4847623944352e-13	7.70029320106178e-13	0.57344	0.574604	-0.0183665	-0.262123	0.806112	0.00387912	5.5564148691736e-14	0.99979	0.132813	8.5004976300019e-13	0.573533	-0.162295	-0.269501	0.350209	0.00273235	3.75041735115349e-14	0.64459	0.105278	5.77580928261284e-13	0.577869	-0.0314389	-0.263307	0.67251	0.003501	5.24705284462405e-14	0.99987	0.108353	8.08069441045507e-13	0.574168	-0.0847171	2.43937	9.40866	-0.267396	-0.249377	-0.248935	0.618769	0.66844	0.525301	0.00339455	0.00646932	0.00581388	5.07500466724417e-14	5.23500316569065e-14	4.70639257890503e-14	0.949576	0.999765	0.772015	0.0931755	0.191815	0.173053	7.76401081666781e-13	8.01467813578805e-13	7.11119854732738e-13	0.574537	0.574193	0.57537	-0.00392029	-0.259063	0.977564	0.00537676	5.71850463977568e-14	0.999172	0.184341	8.7549085750679e-13	0.573214	0.0430709	-0.256406	0.781427	0.00421845	5.51160530700184e-14	0.932246	0.129224	8.37651278433018e-13	0.573623	-0.0421053	-0.269327	0.610064	0.00342714	5.04445815295934e-14	0.917853	0.117272	7.70029320106178e-13	0.574604	2.43937	-0.249377	0.66844	0.00646932	5.23500316569065e-14	0.999765	0.191815	8.01467813578805e-13	0.574193	9.40866	-0.248935	0.525301	0.00581388	4.70639257890503e-14	0.772015	0.173053	7.11119854732738e-13	0.57537	-0.0464178	-0.262975	0.760187	0.00374916	5.46862805566089e-14	0.897219	0.129577	8.17974660863267e-13	0.57371	0.000588761	-0.254638	0.501143	0.00409713	2.64106678331471e-14	0.582079	0.107171	2.67396766392437e-13	0.577279
ENSG00000152332	UHMK1	U2AF homology motif kinase 1 [Source:HGNC Symbol;Acc:HGNC:19683]	protein_coding	127933	0.00175708	0.0665182	0.470504	0.61185	8.690196480001e-08	0.920807	0.888915	5.24233772000292e-07	0.37442	0.00237803	0.0718501	0.769248	0.585006	1.06283672880957e-07	0.9999	0.886764	6.46212185260427e-07	0.371032	2.17748	-0.174672	0.0996032	0.29974	2.91477606380719e-07	0.474233	0.616061	1.79104639053669e-06	0.395416	0.0031573	0.0942212	0.0139871	0.455849	6.63123002086576e-09	0.0270686	0.790895	2.51998852628553e-08	0.415869	-0.00204757	0.0735144	0.788531	0.575114	1.06980478475157e-07	0.98441	0.879883	6.37045173198086e-07	0.370922	0.109255	0.0670765	0.759205	0.616686	1.05895826867174e-07	0.999981	0.888065	6.45888698655907e-07	0.371094	0.00378842	0.11738	0.141782	0.375005	4.06285586563514e-08	0.55211	0.882696	2.52635323193081e-07	0.387018	-0.229069	0.0753512	0.108125	0.558523	3.33705120483453e-08	0.999744	0.873625	2.19024250371568e-07	0.390229	-0.0851436	0.071625	0.603239	0.584313	9.7601041930463e-08	0.932681	0.88523	5.89801707349757e-07	0.372469	0.169224	0.0912148	0.208282	0.522619	6.25613698308634e-08	0.838283	0.881525	3.92300138848989e-07	0.383505	-0.0533078	0.0700454	0.639018	0.593709	9.98921481350165e-08	0.999906	0.891313	6.09488573049019e-07	0.372078	-0.0708572	0.0576471	0.55991	0.667741	9.44999053873002e-08	0.988904	0.928616	5.78283832790638e-07	0.373012	-0.111398	0.0460038	0.378456	0.732395	7.72175456733534e-08	0.996984	0.957028	4.76590998303112e-07	0.376397	-0.0234589	0.0712238	0.853643	0.593463	1.08874157024798e-07	0.994321	0.912328	6.55829678939765e-07	0.370626	-0.140099	0.0573056	0.491722	0.667138	8.88578025125719e-08	0.767248	0.92912	5.22695911528575e-07	0.374046	-0.066996	0.0619299	0.586101	0.644923	1.16849629012914e-07	0.810099	0.917744	6.86578192951902e-07	0.372965	-0.0433515	-0.019924	0.0765496	0.0722566	0.665899	0.873117	0.560453	0.594015	1.22953601957368e-07	1.32456256209367e-07	0.905239	0.978091	0.873441	0.878254	7.3531837951279e-07	7.85600019011426e-07	0.372097	0.370824	-0.0456379	0.0680533	0.686183	0.610233	1.24279801616089e-07	0.99979	0.907709	7.52989386262184e-07	0.371914	-0.0740061	0.0723662	0.778394	0.58576	1.29207559538737e-07	0.908199	0.891216	7.48837494372108e-07	0.371249	0.00786772	0.0787	0.944179	0.553507	1.33724312162236e-07	0.99987	0.868982	8.05753848493337e-07	0.370661	-0.229656	-4.75541	3.49351	0.0529034	0.0599874	0.0809479	0.370846	0.580156	0.876025	0.69239	0.656926	0.544319	9.25107764178646e-08	1.16336553650553e-07	1.3252763561004e-07	0.89507	0.999765	0.951133	0.906999	0.929326	0.889851	5.63459957303891e-07	7.00781220397627e-07	7.60863682809736e-07	0.37693	0.37304	0.370815	-0.033033	0.0713487	0.875287	0.603097	1.32509676442594e-07	0.999172	0.915053	7.94981640157039e-07	0.370817	-0.105744	0.0727111	0.651765	0.581356	1.21976414187611e-07	0.887356	0.889056	7.23856609694077e-07	0.372233	-0.019924	0.0722566	0.873117	0.594015	1.32456256209367e-07	0.978091	0.878254	7.85600019011426e-07	0.370824	-4.75541	0.0599874	0.580156	0.656926	1.16336553650553e-07	0.999765	0.929326	7.00781220397627e-07	0.37304	3.49351	0.0809479	0.876025	0.544319	1.3252763561004e-07	0.951133	0.889851	7.60863682809736e-07	0.370815	-0.0978319	0.0676847	0.669984	0.611966	1.23227867468712e-07	0.854601	0.905781	7.1417242633817e-07	0.372059	0.00293059	0.095059	0.0246285	0.454857	1.05432731698498e-08	0.0443886	0.789729	3.7478787215427e-08	0.408642
ENSG00000143727	ACP1	acid phosphatase 1 [Source:HGNC Symbol;Acc:HGNC:122]	protein_coding	52	-0.00220058	-0.0686064	0.21685	0.473512	5.24596170448306e-08	0.823168	0.823117	3.29352683233176e-07	0.382817	-0.00369813	-0.0740126	0.533944	0.443101	8.89517423153076e-08	0.9999	0.81868	5.49667344999195e-07	0.374029	0.478119	-0.0516861	0.638997	0.69223	7.6432608824457e-07	0.857739	0.870652	4.27488403011197e-06	0.376951	0.00420409	-0.056349	2.93321401843027e-06	0.502608	3.49246215476713e-12	1.46140926406754e-05	0.816463	2.45736109543743e-11	0.520567	-0.0109793	-0.094142	0.0474147	0.317626	1.71089215630343e-08	0.786543	0.739044	1.17056304518412e-07	0.400986	0.129646	-0.091193	0.620116	0.354404	9.49631854026832e-08	0.999981	0.756895	5.84211719541167e-07	0.37293	0.00134772	-0.0658416	0.478771	0.501849	8.43443412856261e-08	0.819793	0.920891	4.91835304032718e-07	0.37492	-0.186999	-0.0811151	0.0734523	0.389727	2.40128998268281e-08	0.999744	0.786765	1.6126933305261e-07	0.395556	0.0203231	-0.0794881	0.865908	0.409481	1.0500979332597e-07	0.980281	0.800668	6.30543653662378e-07	0.371236	0.044256	-0.0236527	0.652444	0.821082	1.62700442303688e-07	0.963061	0.969092	9.44516016342227e-07	0.367293	0.062306	-0.073526	0.454718	0.445072	8.21376377546874e-08	0.999906	0.825106	5.08617765215484e-07	0.375364	0.133215	-0.0459456	0.133145	0.637263	3.73556485564339e-08	0.988904	0.91999	2.426542690806e-07	0.388391	0.133182	-0.0446223	0.149849	0.648886	4.06497201484959e-08	0.996984	0.935578	2.62657788015406e-07	0.387009	0.151531	-0.0493683	0.101746	0.608378	3.068547190221e-08	0.987465	0.91856	2.02294654118308e-07	0.391592	0.364036	-0.0318378	0.0132683	0.735974	6.10361302192432e-09	0.330557	0.945756	4.39114012912024e-08	0.41715	0.19917	-0.0351791	0.0253019	0.71345	1.48015734629472e-08	0.27903	0.936713	1.0116511018438e-07	0.407034	0.0848407	-0.0145053	-0.0795627	-0.0851233	0.248198	0.874213	0.407137	0.393209	8.17258083718833e-08	1.49763243993816e-07	0.725027	0.978314	0.790417	0.778483	5.02330035150784e-07	8.80282278621456e-07	0.379023	0.368719	0.0841733	-0.0639945	0.308937	0.511882	9.38399128237356e-08	0.99979	0.866788	5.81254309678667e-07	0.376689	0.482422	-0.0481557	0.0108226	0.607124	7.36465835869699e-09	0.273061	0.898742	5.32045422955033e-08	0.418051	-0.00737354	-0.0825029	0.928804	0.398219	1.50950026722618e-07	0.99987	0.78657	9.03788850644829e-07	0.368583	-0.363297	10.205	38.3397	-0.120179	-0.0438494	-0.0430203	0.0516957	0.103472	0.0176673	0.214442	0.653694	0.649321	2.6131365587902e-08	4.43185663537102e-08	1.10458667296124e-08	0.855786	0.999765	0.294516	0.605472	0.928708	0.924567	1.7644616295546e-07	2.87704240734881e-07	7.69917263572248e-08	0.397883	0.389231	0.411682	0.111143	-0.0607873	0.471443	0.545267	1.19201264095665e-07	0.999172	0.894848	7.22850918325389e-07	0.372625	0.305936	-0.0676083	0.0726868	0.477065	3.39908318459239e-08	0.607038	0.843413	2.22184494937572e-07	0.393594	-0.0145053	-0.0851233	0.874213	0.393209	1.49763243993816e-07	0.978314	0.778483	8.80282278621456e-07	0.368719	10.205	-0.0438494	0.103472	0.653694	4.43185663537102e-08	0.999765	0.928708	2.87704240734881e-07	0.389231	38.3397	-0.0430203	0.0176673	0.649321	1.10458667296124e-08	0.294516	0.924567	7.69917263572248e-08	0.411682	0.415034	-0.0398825	0.0120994	0.672261	8.08078689573182e-09	0.240155	0.927287	5.75586621542609e-08	0.4166	0.00434777	-0.0523434	1.63761153516042e-06	0.530739	2.04114206045165e-12	8.3183949220087e-06	0.830353	1.44008144149735e-11	0.527186
ENSG00000110172	CHORDC1	cysteine and histidine rich domain containing 1 [Source:HGNC Symbol;Acc:HGNC:14525]	protein_coding	26973	0.00515833	0.283498	0.306929	0.297435	0.00579625	0.866333	0.710274	0.0115936	0.144105	0.00567293	0.301462	0.73614	0.271243	0.00839805	0.9999	0.70536	0.0165589	0.134156	-1.17341	0.322251	0.691113	0.395413	0.0190646	0.88103	0.694023	0.0325317	0.127151	-0.0150197	0.22504	5.81062399312372e-10	0.295337	2.98217087879317e-10	8.26290710601489e-09	0.676636	1.45616163586413e-09	0.461697	0.0481324	0.371093	0.00176172	0.150117	0.000148062	0.298003	0.566112	0.000454967	0.232144	-0.0919845	0.319037	0.90114	0.253471	0.00873048	0.999981	0.673269	0.0173013	0.1331	0.000170736	0.313345	0.974738	0.261281	0.00878041	0.996309	0.82911	0.0160504	0.132945	0.18946	0.31206	0.525105	0.251226	0.00748435	0.999744	0.679722	0.0149128	0.137273	0.0307667	0.313081	0.928009	0.25184	0.0087556	0.989939	0.68121	0.016702	0.133022	-0.0196148	0.249232	0.944249	0.405042	0.0115308	0.994541	0.835986	0.0215901	0.126881	-0.308793	0.276698	0.188728	0.306904	0.00440061	0.999906	0.739056	0.0094576	0.151343	-0.228995	0.252007	0.36363	0.365781	0.00632646	0.988904	0.805149	0.0128118	0.141778	-0.16735	0.266344	0.524581	0.342796	0.0074813	0.996984	0.81369	0.0148173	0.137284	-0.403824	0.228399	0.123554	0.403617	0.00338733	0.987465	0.835959	0.00743505	0.158106	-0.488462	0.246128	0.247149	0.372148	0.00514715	0.592485	0.803067	0.0103042	0.147241	-0.735268	0.139506	0.00316091	0.598537	0.000255667	0.246124	0.903215	0.000723927	0.22237	-0.466571	0.536999	0.300146	0.450057	0.0231477	0.0357609	0.258549	0.103138	0.00115954	0.00158529	0.651655	0.762642	0.681275	0.4835	0.00285305	0.00377084	0.186813	0.179117	-0.338855	0.240089	0.14643	0.381829	0.00407987	0.99979	0.802214	0.00883674	0.15503	-0.702604	0.261581	0.196388	0.339319	0.00487505	0.501495	0.766539	0.00969789	0.15034	-0.250081	0.270382	0.282502	0.324803	0.00599469	0.99987	0.738142	0.0124402	0.144829	0.00697797	4.60443	-69.9681	0.310653	0.326821	0.23998	0.989588	0.796789	0.129993	0.267697	0.246711	0.380948	0.0094883	0.00924395	0.00378675	0.999468	0.999765	0.445427	0.657265	0.729648	0.811868	0.0180188	0.0178895	0.00781333	0.132316	0.133037	0.156978	-0.575578	0.203483	0.185855	0.471094	0.00471792	0.999172	0.866041	0.0100113	0.151207	-0.152378	0.303069	0.754427	0.27049	0.00912958	0.922982	0.710516	0.0172933	0.133381	0.536999	0.450057	0.0357609	0.103138	0.00158529	0.762642	0.4835	0.00377084	0.179117	4.60443	0.326821	0.796789	0.246711	0.00924395	0.999765	0.729648	0.0178895	0.133037	-69.9681	0.23998	0.129993	0.380948	0.00378675	0.445427	0.811868	0.00781333	0.156978	-0.533306	0.256639	0.262046	0.3524	0.00575229	0.554304	0.780534	0.0112314	0.145935	-0.0157366	0.20941	9.14778395552211e-11	0.319393	5.36354226325721e-11	1.52509533652843e-09	0.694243	2.90684710417633e-10	0.485302
ENSG00000106565	TMEM176B	transmembrane protein 176B [Source:HGNC Symbol;Acc:HGNC:29596]	protein_coding	28959	0.00596704	0.481752	0.130429	0.0246636	0.203417	0.749645	0.256012	0.249046	0.0333309	0.00863058	0.49888	0.513017	0.0216663	0.34882	0.9999	0.254936	0.404323	0.0107426	1.09822	0.432742	0.629931	0.141205	0.409695	0.85364	0.441724	0.452159	0.00387402	-0.00212564	0.50189	0.317397	0.0199547	0.297699	0.399575	0.214009	0.314764	0.0177435	-0.00462849	0.508391	0.709747	0.0191792	0.376898	0.97712	0.241697	0.426785	0.00718018	0.173673	0.499859	0.764902	0.02413	0.381807	0.999981	0.254655	0.438404	0.00657446	-0.0063377	0.444983	0.131287	0.0409622	0.204053	0.537869	0.50288	0.248407	0.0332088	0.322565	0.515108	0.165824	0.0162419	0.227449	0.999744	0.221447	0.279522	0.0289129	0.436961	0.536834	0.0990282	0.0121439	0.177751	0.817611	0.199784	0.222708	0.0385251	-0.488406	0.385025	0.0243159	0.0931055	0.116643	0.656201	0.543065	0.158031	0.0545703	-0.0838332	0.50468	0.650745	0.0202571	0.370323	0.999906	0.253636	0.426725	0.00799915	-0.234878	0.45312	0.234042	0.0395401	0.264105	0.988904	0.367148	0.316202	0.0228122	-0.318889	0.428112	0.119874	0.0511135	0.195325	0.996984	0.442558	0.244845	0.0349096	-0.289166	0.45463	0.160313	0.0366283	0.223981	0.987465	0.376709	0.274984	0.0295276	-0.4363	0.455748	0.187042	0.0367529	0.240008	0.538811	0.347109	0.283922	0.0267449	0.0209918	0.521077	0.916694	0.0194877	0.390643	0.969093	0.260347	0.430356	0.00557418	0.0242731	-0.31336	0.51672	0.434429	0.882121	0.120441	0.0178279	0.0484148	0.389518	0.196247	0.971139	0.788032	0.224986	0.354066	0.433316	0.241605	0.00571234	0.0351527	-0.0928659	0.497078	0.613793	0.0243443	0.366307	0.99979	0.282808	0.419818	0.00861836	-0.326568	0.493751	0.445321	0.024151	0.335213	0.714368	0.271467	0.376569	0.0126981	-0.0766393	0.5041	0.675386	0.0217035	0.374113	0.99987	0.24575	0.428671	0.00762873	-0.0735463	-10.7013	8.3741	0.508349	0.476901	0.524582	0.860735	0.444544	0.818476	0.0223317	0.0322885	0.0177026	0.388624	0.33503	0.386404	0.983868	0.999765	0.926797	0.229336	0.34754	0.262044	0.43768	0.390118	0.427679	0.00582229	0.0127229	0.00609604	-0.328288	0.455512	0.337125	0.0429722	0.305084	0.999172	0.406031	0.359861	0.0168966	-0.310339	0.502286	0.415663	0.0210363	0.327913	0.77575	0.257157	0.37499	0.0136913	-0.31336	0.434429	0.120441	0.0484148	0.196247	0.788032	0.354066	0.241605	0.0351527	-10.7013	0.476901	0.444544	0.0322885	0.33503	0.999765	0.34754	0.390118	0.0127229	8.3741	0.524582	0.818476	0.0177026	0.386404	0.926797	0.262044	0.427679	0.00609604	-0.377687	0.478488	0.311394	0.0291765	0.296294	0.600556	0.302615	0.337311	0.0181746	-0.00201667	0.501043	0.348789	0.0203094	0.308101	0.430332	0.216096	0.325118	0.0162565
ENSG00000101266	CSNK2A1	casein kinase 2 alpha 1 [Source:HGNC Symbol;Acc:HGNC:2457]	protein_coding	1457	-0.00221021	-0.0333925	0.147169	0.682611	5.10536950653867e-08	0.765586	0.913657	3.21365226318901e-07	0.383265	-0.00711058	-0.0328238	0.160897	0.688229	5.43724125065854e-08	0.9999	0.92286	3.47869746190657e-07	0.382225	1.18118	-0.160453	0.172237	0.14821	2.43523474819633e-08	0.54323	0.452017	1.83179660777197e-07	0.440065	0.00412851	-0.0216224	4.06213245683685e-08	0.751819	8.41144467235659e-14	3.29499913828255e-07	0.927075	8.13614680860303e-13	0.564513	-0.00856958	-0.055996	0.0716299	0.48917	2.99858348308027e-08	0.833519	0.845406	1.97369591739855e-07	0.391966	0.0307226	-0.0479062	0.891079	0.570239	1.34032782596804e-07	0.999981	0.870369	8.04351333922444e-07	0.367102	0.000904266	-0.0355178	0.579528	0.672666	1.17305685896705e-07	0.868957	0.968192	6.69775549057863e-07	0.369364	-0.00871418	-0.0454094	0.923239	0.581331	1.34620718101122e-07	0.999744	0.882883	7.97982524447846e-07	0.367027	-0.0390914	-0.0474146	0.70465	0.565286	1.26510181165912e-07	0.957762	0.876093	7.46927023081146e-07	0.368083	0.191253	-0.0034379	0.0224222	0.968745	1.56685278609136e-08	0.656201	0.995632	1.0873895619552e-07	0.406125	-0.0695591	-0.0532182	0.329638	0.517804	8.70892968411966e-08	0.999906	0.858955	5.3704205989269e-07	0.374384	-0.0194173	-0.0504259	0.799768	0.55162	1.31237653587408e-07	0.991896	0.890809	7.76822367152097e-07	0.36746	-0.0338898	-0.0545236	0.670839	0.521494	1.24367192081376e-07	0.996984	0.897042	7.38255006689049e-07	0.368373	-0.0314423	-0.0518518	0.694282	0.536679	1.25879422368445e-07	0.988465	0.893909	7.48727061691784e-07	0.368168	0.0711608	-0.0358618	0.579107	0.669194	1.1726872712753e-07	0.815377	0.929642	6.76670656611765e-07	0.369369	0.0586231	-0.0319596	0.448995	0.705202	1.32503557614494e-07	0.725033	0.93455	7.72232218410968e-07	0.370818	-0.0141218	-0.0129994	-0.0458411	-0.0489383	0.823369	0.868607	0.580207	0.566584	1.6876366341221e-07	1.70523255590638e-07	0.9531	0.977723	0.879949	0.867057	9.79864210025032e-07	9.92977009744981e-07	0.366663	0.366484	-0.022217	-0.0501233	0.754878	0.551412	1.65089596151359e-07	0.99979	0.88425	9.7518423879374e-07	0.367042	0.220142	-0.0304039	0.181493	0.713143	7.55773380696099e-08	0.484856	0.937135	4.57243994148387e-07	0.380339	-0.0118219	-0.0474141	0.867332	0.570795	1.70480862348331e-07	0.99987	0.877362	1.00844833367372e-06	0.366488	-0.154409	-2.91483	11.3408	-0.062054	-0.0562533	-0.0342115	0.339274	0.590384	0.420443	0.461507	0.508795	0.682772	1.13216727006295e-07	1.5105621744976e-07	1.27933349295273e-07	0.890663	0.999765	0.700961	0.801511	0.882754	0.934693	6.78648004060203e-07	8.91595931988567e-07	7.36723295166747e-07	0.373503	0.368571	0.371419	0.0282841	-0.040316	0.831038	0.64079	1.6909899308181e-07	0.999172	0.925853	9.97525843510102e-07	0.366628	-0.0107693	-0.046029	0.941863	0.579925	1.7226849593871e-07	0.982311	0.888313	9.92583308363554e-07	0.366308	-0.0129994	-0.0489383	0.868607	0.566584	1.70523255590638e-07	0.977723	0.867057	9.92977009744981e-07	0.366484	-2.91483	-0.0562533	0.590384	0.508795	1.5105621744976e-07	0.999765	0.882754	8.91595931988567e-07	0.368571	11.3408	-0.0342115	0.420443	0.682772	1.27933349295273e-07	0.700961	0.934693	7.36723295166747e-07	0.371419	0.10424	-0.0351339	0.470479	0.675178	1.35749819187081e-07	0.727996	0.92784	7.79147789794874e-07	0.370404	0.00394844	-0.019772	2.91577387895783e-07	0.777723	5.29340932481044e-13	1.7863392353583e-06	0.935086	4.17809842230675e-12	0.543386
ENSG00000215021	PHB2	prohibitin 2 [Source:HGNC Symbol;Acc:HGNC:30306]	protein_coding	11331	0.000147045	0.229656	0.943346	0.0420035	4.07135186133535e-06	0.994641	0.321583	1.77996526217574e-05	0.305617	-0.000313809	0.231008	0.963618	0.0410146	4.07681816724715e-06	0.9999	0.33521	1.83320248082438e-05	0.305591	-1.77446	0.419233	0.107602	0.00368188	3.04495808541286e-06	0.484283	0.0807545	1.50162118808011e-05	0.349264	0.00217727	0.242985	0.0471944	0.0272999	6.80237810206813e-07	0.0786485	0.24685	1.79743813552997e-06	0.338729	-0.00443277	0.224964	0.493212	0.0451318	3.30007598392025e-06	0.954775	0.347042	1.47531974476675e-05	0.309611	-0.380286	0.261689	0.206466	0.0221762	1.9799748592071e-06	0.999981	0.245617	9.53375536233811e-06	0.319205	-0.00445977	0.181801	0.0402318	0.10297	6.01218530844548e-07	0.326447	0.658791	3.00118828041067e-06	0.34094	-0.0959786	0.230161	0.430339	0.039818	3.08007588857687e-06	0.999744	0.329013	1.40596882267947e-05	0.310917	-0.0097342	0.229948	0.944213	0.0411602	4.07163464127015e-06	0.99295	0.337476	1.80435421397799e-05	0.305615	-0.0845257	0.238994	0.459715	0.0519895	3.26296277771398e-06	0.922267	0.434022	1.47489036613333e-05	0.312939	0.0935419	0.240991	0.330906	0.0320387	2.66021562447329e-06	0.999906	0.309039	1.23960685963698e-05	0.31368	0.128871	0.263925	0.209685	0.0216063	2.00025825338179e-06	0.988904	0.291325	9.43490664698743e-06	0.319015	0.0877732	0.254129	0.413574	0.0283456	3.01576447064462e-06	0.996984	0.35909	1.37528650972579e-05	0.311316	0.100401	0.251111	0.350853	0.0279241	2.75217993995469e-06	0.987465	0.338709	1.26155223244541e-05	0.313041	0.388163	0.282389	0.0227141	0.0116387	3.83117697901629e-07	0.339157	0.21902	1.99179081023021e-06	0.348931	0.18697	0.27666	0.0693704	0.0147273	8.78635362418943e-07	0.352611	0.234442	4.33607384973637e-06	0.33741	0.11305	-0.0495099	0.235694	0.220407	0.180314	0.638276	0.0343576	0.0565213	1.74375259504222e-06	3.56174387553905e-06	0.693686	0.924396	0.299731	0.379227	8.35005607296595e-06	1.61099224074925e-05	0.324766	0.311264	0.116514	0.257335	0.220063	0.0234437	1.99054189633461e-06	0.99979	0.278388	9.58685525350415e-06	0.322289	0.337519	0.256544	0.125948	0.022354	1.35943669346501e-06	0.419394	0.262105	6.44586140479328e-06	0.329393	0.0328781	0.238525	0.728945	0.0356881	3.72813060811699e-06	0.99987	0.307847	1.71026787165911e-05	0.310389	-0.154474	8.46366	24.0144	0.216813	0.26442	0.257329	0.476488	0.242227	0.201943	0.0580533	0.021661	0.0231873	3.1293470292141e-06	2.11779800688313e-06	1.8811665138008e-06	0.917229	0.999765	0.519605	0.350917	0.304441	0.293038	1.4259569489669e-05	1.00738238068611e-05	8.63412262240053e-06	0.313736	0.321126	0.323348	-0.124489	0.210311	0.483136	0.0714215	3.15084237558997e-06	0.999172	0.488734	1.45580952230766e-05	0.313606	0.289334	0.246313	0.141299	0.0273294	1.47429127501405e-06	0.627319	0.283077	7.0726548923086e-06	0.32789	-0.0495099	0.220407	0.638276	0.0565213	3.56174387553905e-06	0.924396	0.379227	1.61099224074925e-05	0.311264	8.46366	0.26442	0.242227	0.021661	2.11779800688313e-06	0.999765	0.304441	1.00738238068611e-05	0.321126	24.0144	0.257329	0.201943	0.0231873	1.8811665138008e-06	0.519605	0.293038	8.63412262240053e-06	0.323348	0.395434	0.272826	0.0388662	0.0147114	5.63845906635539e-07	0.285843	0.227811	2.85643485109789e-06	0.345435	0.00225482	0.24508	0.0421522	0.0259377	6.23374912467661e-07	0.0708646	0.239743	1.63720505286571e-06	0.340293
ENSG00000111142	METAP2	methionyl aminopeptidase 2 [Source:HGNC Symbol;Acc:HGNC:16672]	protein_coding	10988	0.00266292	-0.0310364	0.259558	0.806624	1.04240035894995e-10	0.846392	0.955069	1.0013011019535e-09	0.476299	-0.00601072	-0.00597385	0.445005	0.962607	1.44547551258515e-10	0.9999	0.993561	1.38083395384971e-09	0.471805	1.66727	-0.150866	0.22543	0.390749	1.41003669542039e-09	0.591678	0.691527	1.29868187184226e-08	0.486717	0.00750476	0.0266012	1.49690689449319e-11	0.781695	4.95348045562431e-20	3.90994229026368e-10	0.937086	1.26147018800146e-18	0.697768	-0.00685412	-0.0250789	0.354633	0.843208	1.26933107879606e-10	0.932445	0.965482	1.2026276150014e-09	0.473596	-0.116144	-0.00705062	0.737519	0.956808	1.80786529707207e-10	0.999981	0.991212	1.71208217436875e-09	0.468706	0.000511971	-0.0110049	0.839245	0.932558	1.86999269065212e-10	0.958782	0.995457	1.72231376368783e-09	0.468236	-0.0560324	-0.0167612	0.688297	0.895005	1.76661212736035e-10	0.999744	0.977017	1.66694475836098e-09	0.469026	-0.112465	-0.0224355	0.479839	0.859789	1.50440471719346e-10	0.910324	0.966408	1.41953036489465e-09	0.471253	-0.0702393	-0.0157537	0.592845	0.910249	2.87589449291723e-10	0.952416	0.989198	2.64877648603966e-09	0.466262	-0.00779687	-0.0174685	0.943786	0.891224	1.90238832297418e-10	0.999906	0.976543	1.79262189528083e-09	0.467997	0.0916239	0.00720654	0.437803	0.955893	1.43269471176336e-10	0.988904	0.992361	1.36174719839874e-09	0.471928	0.021325	-0.0108384	0.862654	0.934251	1.8799833867635e-10	0.996984	0.992811	1.74854422641938e-09	0.468162	0.0496967	-0.00636555	0.687629	0.9608	1.7660013752477e-10	0.988465	0.992962	1.65660165073957e-09	0.469031	0.348743	0.0300703	0.0759143	0.813367	4.26051139499491e-11	0.414444	0.964955	4.25560250044475e-10	0.488381	0.198235	0.0325474	0.0935327	0.799321	4.75397267161831e-11	0.385584	0.960432	4.81319491025258e-10	0.491077	0.095795	-0.0820042	-0.0113902	-0.0347964	0.323244	0.496659	0.928288	0.79024	1.13995203375486e-10	1.45530457407711e-10	0.761742	0.890447	0.985011	0.948023	1.10110687160184e-09	1.39921751239595e-09	0.479183	0.475807	0.0677805	0.000571204	0.535158	0.996467	1.5098900188626e-10	0.99979	0.999349	1.45506121965981e-09	0.475296	0.52773	0.022904	0.0356621	0.854632	2.21469460506578e-11	0.296042	0.970431	2.35939252191493e-10	0.501221	-0.000192838	-0.0134248	0.998586	0.916781	1.81257039064679e-10	0.99987	0.981828	1.74352009005072e-09	0.472751	-0.264338	8.67768	55.3011	-0.0416554	0.0184833	0.0418743	0.286933	0.296009	0.00918944	0.747129	0.886989	0.73518	1.0573306954296e-10	1.0786002816776e-10	7.1197797069622e-12	0.882143	0.999765	0.285398	0.928014	0.98059	0.950265	1.03572610400698e-09	1.06508578360627e-09	8.12138906705349e-11	0.480218	0.479944	0.515884	0.0366607	-0.00661575	0.857239	0.960254	1.78492664977688e-10	0.999172	0.995592	1.70510486112294e-09	0.472966	0.303966	0.000246538	0.178113	0.998442	7.65248260015758e-11	0.646297	0.999601	7.58178823708945e-10	0.484641	-0.0820042	-0.0347964	0.496659	0.79024	1.45530457407711e-10	0.890447	0.948023	1.39921751239595e-09	0.475807	8.67768	0.0184833	0.296009	0.886989	1.0786002816776e-10	0.999765	0.98059	1.06508578360627e-09	0.479944	55.3011	0.0418743	0.00918944	0.73518	7.1197797069622e-12	0.285398	0.950265	8.12138906705349e-11	0.515884	0.458588	0.032411	0.0365883	0.796631	2.26143044988129e-11	0.281977	0.957848	2.39568848982842e-10	0.500947	0.00766304	0.0331147	8.49427151639542e-12	0.728494	2.87102785830239e-20	2.03608079689082e-10	0.918367	7.41124139203965e-19	0.701904
ENSG00000141027	NCOR1	nuclear receptor corepressor 1 [Source:HGNC Symbol;Acc:HGNC:7672]	protein_coding	9611	0.00177346	0.0984481	0.24454	0.230693	1.4828822222778e-10	0.839138	0.646175	1.39668843443694e-09	0.471452	-0.00849268	0.123069	0.0922208	0.131826	7.33262649589916e-11	0.9999	0.544926	7.35596079429499e-10	0.481086	0.360833	0.0662488	0.692293	0.570933	2.48297682627234e-08	0.881597	0.807644	1.86366579536155e-07	0.439731	-0.00144376	0.0997599	0.0759052	0.217916	6.31054535650402e-11	0.119077	0.602123	3.52381123691419e-10	0.483115	-0.00393807	0.103192	0.41017	0.209968	2.0440606522263e-10	0.940343	0.639673	1.88764873192279e-09	0.466996	0.121203	0.0981139	0.58767	0.24435	2.45293684668685e-10	0.999981	0.662404	2.28962781660684e-09	0.464445	-0.000856738	0.0987225	0.598627	0.240787	2.47270999137087e-10	0.875007	0.814863	2.23586284573935e-09	0.464332	0.113282	0.108415	0.206846	0.184416	1.32361255831176e-10	0.999744	0.608096	1.27377811693961e-09	0.47302	-0.227858	0.0962261	0.0244761	0.229231	2.53839641329541e-11	0.753095	0.657613	2.70979352360309e-10	0.495234	0.00882009	0.0891911	0.917044	0.324055	3.35893203719981e-10	0.991692	0.78735	3.06382902086713e-09	0.464059	-0.0580563	0.101529	0.414961	0.218362	2.05746047316457e-10	0.999906	0.654323	1.93087607598836e-09	0.466904	-0.0515411	0.0946827	0.499047	0.262475	2.27044132688903e-10	0.988904	0.72767	2.09950232210014e-09	0.465528	-0.0927479	0.0830529	0.241725	0.324743	1.47146256476255e-10	0.996984	0.806862	1.39097001919353e-09	0.471559	-0.0633797	0.0950292	0.426211	0.256094	2.08836537580536e-10	0.987465	0.734664	1.94062215314901e-09	0.466696	-0.181097	0.0838389	0.154693	0.312608	1.07790628414735e-10	0.505345	0.761695	1.00795137743684e-09	0.47584	-0.143937	0.077878	0.0567972	0.34134	3.17627258612175e-11	0.335668	0.781376	3.30217632433574e-10	0.49646	-0.0574275	0.0446281	0.110034	0.122883	0.355671	0.563944	0.177701	0.145627	1.19162813564393e-10	1.52593117245168e-10	0.776146	0.904056	0.593328	0.553611	1.14782476806516e-09	1.46306562092303e-09	0.478572	0.475149	-0.0503438	0.100863	0.472129	0.224183	1.39811660909279e-10	0.99979	0.673554	1.35361629449905e-09	0.476363	-0.27603	0.0922499	0.0879156	0.255921	4.4702565744434e-11	0.369231	0.693812	4.52594444223209e-10	0.491903	0.0527905	0.119579	0.448198	0.147623	1.35995747273335e-10	0.99987	0.551427	1.33342484343497e-09	0.476746	0.276946	-8.43073	-33.1759	0.140845	0.0802654	0.0780794	0.079877	0.111525	0.0150238	0.087876	0.332583	0.328995	4.15122457858474e-11	5.35711554279499e-11	1.06572470017597e-11	0.855786	0.999765	0.294516	0.422935	0.798017	0.778673	4.36655098999161e-10	5.55080408283828e-10	1.18701649421099e-10	0.492894	0.489471	0.510727	-0.04561	0.102803	0.726857	0.22878	1.6867614760931e-10	0.999172	0.712251	1.61429435471909e-09	0.473755	-0.301996	0.0976834	0.0353198	0.221972	2.16668061395271e-11	0.607038	0.663313	2.34060004433542e-10	0.501509	0.0446281	0.122883	0.563944	0.145627	1.52593117245168e-10	0.904056	0.553611	1.46306562092303e-09	0.475149	-8.43073	0.0802654	0.111525	0.332583	5.35711554279499e-11	0.999765	0.798017	5.55080408283828e-10	0.489471	-33.1759	0.0780794	0.0150238	0.328995	1.06572470017597e-11	0.294516	0.778673	1.18701649421099e-10	0.510727	-0.250165	0.0862484	0.0763194	0.289909	4.00691584709696e-11	0.341631	0.735143	4.08066035803717e-10	0.493367	-0.0015955	0.0977201	0.0521461	0.225839	4.69534625753016e-11	0.0853285	0.61061	2.57489125551324e-10	0.487084
ENSG00000244754	N4BP2L2	NEDD4 binding protein 2 like 2 [Source:HGNC Symbol;Acc:HGNC:26916]	protein_coding	10443	-0.00368428	0.171209	0.146989	0.210278	2.90136531721842e-06	0.765586	0.625151	1.31287096107104e-05	0.312046	-0.0109697	0.170597	0.194622	0.213475	3.51043660404502e-06	0.9999	0.644639	1.60030990323753e-05	0.308439	-1.04652	0.242151	0.476506	0.20044	9.68403884064883e-06	0.765564	0.517537	4.23650687246309e-05	0.3249	-0.00566284	0.118631	1.2209941576752e-05	0.331995	1.08116535908693e-09	5.15607965183484e-05	0.706078	4.74572288210181e-09	0.443181	-0.00981432	0.139067	0.218091	0.308622	3.78305755623144e-06	0.907316	0.731288	1.66935939586323e-05	0.307017	-0.162044	0.164531	0.664497	0.242962	6.88773348213237e-06	0.999981	0.660275	2.95720558871742e-05	0.295483	-0.00341221	0.113997	0.207737	0.412742	3.66480881869594e-06	0.625768	0.897201	1.55137359678103e-05	0.307621	0.0303183	0.151314	0.840528	0.27136	7.36043908547986e-06	0.999744	0.69979	3.09626558051949e-05	0.29419	0.0799901	0.155379	0.641493	0.259271	6.79942269768624e-06	0.942982	0.68938	2.86664212052806e-05	0.295735	0.158251	0.168047	0.262455	0.263762	5.86238420729351e-06	0.862362	0.740999	2.51231237522037e-05	0.301637	-0.080184	0.142189	0.500694	0.302168	6.11243429644955e-06	0.999906	0.736154	2.63804938244106e-05	0.297802	-0.0661963	0.134029	0.603546	0.342478	6.63955786510525e-06	0.988904	0.789801	2.81578966452058e-05	0.296197	-0.0409787	0.140169	0.757823	0.323731	7.18201017104394e-06	0.996984	0.806557	2.99997798873198e-05	0.294669	-0.0708984	0.136635	0.594637	0.32898	6.59940850597888e-06	0.987465	0.789411	2.79162201916603e-05	0.296315	-0.3001	0.11107	0.15816	0.422904	3.05164798523968e-06	0.510294	0.833169	1.3230378824942e-05	0.311092	-0.258601	0.0916188	0.0426896	0.506118	1.4136256767481e-06	0.310234	0.869338	6.70738787466843e-06	0.32867	-0.19992	0.273774	0.147368	0.223002	0.0550759	0.033963	0.276262	0.109443	1.71769148732218e-06	1.18392301229348e-06	0.656297	0.762642	0.699684	0.496092	8.24222534253352e-06	5.89863558280127e-06	0.325047	0.331945	-0.14312	0.122062	0.225389	0.380497	4.6773897138348e-06	0.99979	0.80152	2.08210890855898e-05	0.306021	-0.552142	0.113573	0.0427638	0.403798	1.41551846713487e-06	0.307031	0.809302	6.6828403056973e-06	0.328645	0.020861	0.154847	0.859573	0.267864	8.93808633375989e-06	0.99987	0.694045	3.76983223718241e-05	0.293351	0.255472	-6.73049	-54.0475	0.178864	0.126826	0.0975346	0.342687	0.455307	0.0193132	0.204267	0.371047	0.471509	6.04667893166832e-06	7.05610998726072e-06	7.57828510885582e-07	0.890663	0.999765	0.294516	0.59382	0.817422	0.864268	2.60308714778173e-05	3.00039698334246e-05	3.7577168726133e-06	0.301034	0.298012	0.340099	-0.258754	0.103707	0.239403	0.467996	4.86170341625475e-06	0.999172	0.86415	2.15631211423143e-05	0.305274	-0.578649	0.125583	0.0166508	0.348301	6.7282494281453e-07	0.607038	0.76975	3.43613052533115e-06	0.342253	0.273774	0.223002	0.033963	0.109443	1.18392301229348e-06	0.762642	0.496092	5.89863558280127e-06	0.331945	-6.73049	0.126826	0.455307	0.371047	7.05610998726072e-06	0.999765	0.817422	3.00039698334246e-05	0.298012	-54.0475	0.0975346	0.0193132	0.471509	7.57828510885582e-07	0.294516	0.864268	3.7577168726133e-06	0.340099	-0.528578	0.0987543	0.0259388	0.467751	9.5810552745711e-07	0.26535	0.847999	4.64129071112285e-06	0.335829	-0.00613511	0.111428	2.27524973125041e-06	0.35271	2.35950357708499e-10	1.11700910590835e-05	0.721157	1.13062716316975e-09	0.464989
ENSG00000197170	PSMD12	proteasome 26S subunit, non-ATPase 12 [Source:HGNC Symbol;Acc:HGNC:9557]	protein_coding	5718	0.00441107	-0.229043	0.304275	0.32208	0.00881789	0.864737	0.730901	0.0166726	0.132829	0.00160669	-0.207951	0.910681	0.371892	0.0132709	0.9999	0.778307	0.0246465	0.121523	4.57703	-0.532602	0.0622196	0.089699	0.0020274	0.427987	0.359383	0.00471625	0.194541	0.0144273	-0.122081	2.96808838572731e-13	0.463431	4.11639030201757e-13	1.6965397514682e-11	0.7949	3.50145611708003e-12	0.546339	-0.0081006	-0.215146	0.547675	0.353016	0.0115831	0.957883	0.765347	0.0213519	0.125322	-0.111261	-0.195975	0.859762	0.408541	0.0131752	0.999981	0.789583	0.0246957	0.121726	0.00423449	-0.158918	0.354496	0.499577	0.00953475	0.750036	0.920857	0.0172474	0.130693	-0.117742	-0.205473	0.64258	0.374162	0.0122633	0.999744	0.779552	0.0228588	0.123733	-0.275523	-0.219434	0.340072	0.341685	0.00933813	0.876699	0.755804	0.0176402	0.131263	-0.0805411	-0.153392	0.735098	0.545388	0.017409	0.9723	0.890476	0.0307977	0.115134	0.0281905	-0.201938	0.888392	0.38523	0.0132343	0.999906	0.789866	0.0246246	0.121601	0.207097	-0.151326	0.333865	0.522307	0.00925128	0.988904	0.880308	0.017829	0.131519	0.13926	-0.167552	0.533581	0.482365	0.0114656	0.996984	0.882992	0.02142	0.125606	0.199935	-0.163978	0.372312	0.484793	0.00976799	0.987465	0.872868	0.0186452	0.13003	0.669173	-0.115581	0.0605444	0.616832	0.00327112	0.393775	0.914454	0.00691867	0.159	0.402833	-0.112162	0.0614287	0.630074	0.00364361	0.34212	0.912666	0.00754769	0.157981	0.20646	-0.190806	-0.201201	-0.255318	0.243062	0.385945	0.383904	0.285852	0.00859093	0.0109291	0.721998	0.859317	0.779574	0.702383	0.0164316	0.0203846	0.135057	0.128383	0.144442	-0.17576	0.469014	0.455909	0.0119462	0.99979	0.838177	0.0224629	0.125886	1.05091	-0.133237	0.0216042	0.557677	0.00175318	0.279826	0.879617	0.00397133	0.176613	0.000571833	-0.20543	0.997703	0.382333	0.0146483	0.99987	0.775765	0.0269329	0.120103	-0.591798	11.4469	76.4304	-0.268791	-0.16347	-0.129135	0.190871	0.451017	0.0507539	0.254584	0.493268	0.575244	0.00748259	0.0117435	0.00320039	0.862626	0.999765	0.338615	0.644902	0.875906	0.899978	0.0146732	0.0220161	0.00674506	0.138836	0.126368	0.161342	0.273005	-0.155042	0.462447	0.52163	0.0118733	0.999172	0.886782	0.0222956	0.126059	0.626835	-0.177391	0.127703	0.44109	0.005866	0.626014	0.825726	0.0117399	0.145411	-0.190806	-0.255318	0.385945	0.285852	0.0109291	0.859317	0.702383	0.0203846	0.128383	11.4469	-0.16347	0.451017	0.493268	0.0117435	0.999765	0.875906	0.0220161	0.126368	76.4304	-0.129135	0.0507539	0.575244	0.00320039	0.338615	0.899978	0.00674506	0.161342	0.885654	-0.117058	0.0267884	0.609247	0.00204616	0.266935	0.904844	0.00454203	0.172741	0.0149208	-0.108332	5.21990532694425e-14	0.506407	7.92912495032828e-14	3.35201698248155e-12	0.818192	7.33068556023093e-13	0.565173
ENSG00000198836	OPA1	OPA1 mitochondrial dynamin like GTPase [Source:HGNC Symbol;Acc:HGNC:8140]	protein_coding	4976	0.000223189	-0.0626643	0.9373	0.682036	0.0286633	0.993857	0.913317	0.0460731	0.0992268	-0.00103479	-0.0596259	0.91265	0.696895	0.0286007	0.9999	0.925841	0.04775	0.0992922	3.2476	-0.294433	0.0384289	0.139963	0.00721227	0.398552	0.439362	0.0141338	0.1577	0.00974994	-0.00534069	3.70818906834836e-14	0.960094	1.51400935456372e-13	3.59039577239159e-12	0.991755	1.39691701246354e-12	0.557878	-0.0126848	-0.0771633	0.1507	0.608587	0.0130597	0.888271	0.893471	0.023667	0.121973	0.0994087	-0.0696185	0.810567	0.655227	0.0281186	0.999981	0.903723	0.0473063	0.0998002	0.00257925	-0.0333156	0.392022	0.82976	0.0217977	0.772158	0.983311	0.0355593	0.107319	-0.278037	-0.0623021	0.0934644	0.676979	0.00974339	0.999744	0.919701	0.0187323	0.130099	-0.232218	-0.073523	0.221307	0.626622	0.0162794	0.843903	0.902749	0.0286289	0.115742	0.184259	0.0501675	0.235332	0.760599	0.0238688	0.855994	0.952913	0.0403718	0.10587	0.0649095	-0.0541418	0.623456	0.722857	0.026247	0.999906	0.938109	0.0444812	0.101851	0.170228	-0.0172417	0.227051	0.911474	0.0165107	0.988904	0.984584	0.0294236	0.11534	0.0990342	-0.0347419	0.501376	0.824658	0.0242415	0.996984	0.973437	0.0408949	0.104202	0.1772	-0.0249963	0.228992	0.870849	0.0165879	0.987465	0.979091	0.0295208	0.115206	0.389538	-0.00933478	0.0979675	0.951276	0.0100366	0.442822	0.991248	0.0183466	0.129285	0.350035	0.0214107	0.0127346	0.886901	0.002497	0.260184	0.981774	0.00542372	0.167703	0.18947	-0.172654	-0.0557474	-0.104772	0.10206	0.232126	0.711059	0.502899	0.010355	0.0168066	0.673189	0.804469	0.932512	0.835077	0.0192861	0.0294267	0.129889	0.116153	0.150757	-0.0286493	0.249515	0.852479	0.0174771	0.99979	0.973384	0.0312154	0.115021	0.766048	-0.00702092	0.0106172	0.962212	0.00218608	0.273061	0.99152	0.00482124	0.171074	0.0764684	-0.0476255	0.558126	0.757219	0.0254042	0.99987	0.941565	0.0432537	0.10401	-0.418598	-0.202049	37.9479	-0.104465	-0.0604533	-0.0217855	0.159316	0.983896	0.142501	0.499104	0.700903	0.886834	0.0135717	0.0288904	0.0127029	0.861114	0.999765	0.458012	0.82307	0.942753	0.980593	0.0245969	0.0478175	0.0224144	0.122279	0.100141	0.124154	0.261521	-0.0113561	0.28376	0.942836	0.0187046	0.999172	0.993742	0.0330689	0.113048	0.465891	-0.0388037	0.084669	0.796716	0.00920156	0.607606	0.959933	0.017417	0.133164	-0.172654	-0.104772	0.232126	0.502899	0.0168066	0.804469	0.835077	0.0294267	0.116153	-0.202049	-0.0604533	0.983896	0.700903	0.0288904	0.999765	0.942753	0.0478175	0.100141	37.9479	-0.0217855	0.142501	0.886834	0.0127029	0.458012	0.980593	0.0224144	0.124154	0.630304	0.00324572	0.0163099	0.982706	0.00298685	0.246813	0.996119	0.00634256	0.163121	0.00987164	0.00257701	3.56778492831467e-14	0.980739	1.45957501695333e-13	2.54824028394309e-12	0.995593	1.27972683534476e-12	0.558295
ENSG00000141867	BRD4	bromodomain containing 4 [Source:HGNC Symbol;Acc:HGNC:13575]	protein_coding	23476	0.00351478	-0.0603759	0.229853	0.700735	0.470902	0.831412	0.920364	0.513662	-0.00373087	0.00447545	-0.0492131	0.646886	0.756058	0.619749	0.9999	0.943263	0.662694	-0.019209	3.95116	-0.45061	0.0131012	0.0265546	0.130076	0.351108	0.205541	0.168831	0.0575895	0.00772332	0.00314086	9.69541528177932e-08	0.981065	1.35438319136431e-05	7.05077980960156e-07	0.997321	2.85707154816242e-05	0.282162	-0.00717558	-0.0501952	0.434856	0.749945	0.569854	0.947304	0.942251	0.60974	-0.0141577	0.21368	-0.0588591	0.618861	0.715274	0.615017	0.999981	0.924634	0.65976	-0.0187328	0.00182562	-0.0213921	0.559278	0.894266	0.603288	0.859118	0.992676	0.64139	-0.0175505	0.0117087	-0.0412727	0.946126	0.793489	0.645652	0.999744	0.952225	0.683149	-0.0218113	-0.116325	-0.0473543	0.555797	0.763917	0.602527	0.922545	0.944881	0.637098	-0.0174736	0.0306295	-0.0508426	0.850987	0.769675	0.65816	0.98547	0.954697	0.694124	-0.0233384	-0.0869868	-0.051107	0.52529	0.746407	0.595468	0.999906	0.943541	0.640605	-0.0167603	0.0301766	-0.0334709	0.837	0.836461	0.640879	0.991896	0.970135	0.677204	-0.0213322	-0.0684201	-0.0597628	0.65425	0.713546	0.620915	0.996984	0.951779	0.660941	-0.0193263	-0.025713	-0.0465986	0.866818	0.771933	0.642674	0.99488	0.961134	0.678896	-0.0215124	0.175059	-0.0178861	0.476053	0.911284	0.582469	0.757824	0.985691	0.61542	-0.0154426	0.0990827	-0.0171573	0.5042	0.915578	0.619052	0.760983	0.984883	0.647398	-0.0193613	0.0623741	-0.144916	-0.0388151	-0.0779413	0.606446	0.33419	0.806413	0.631611	0.641855	0.558507	0.884664	0.839023	0.954366	0.894175	0.671448	0.594327	-0.0216809	-0.0131425	0.0254914	-0.0348678	0.851648	0.82861	0.67101	0.99979	0.967112	0.705209	-0.0246462	0.332118	-0.0172763	0.293563	0.913476	0.537729	0.598971	0.982046	0.570434	-0.0109705	0.0111125	-0.0383637	0.934658	0.810587	0.674584	0.99987	0.95589	0.711157	-0.0250104	-0.161917	-3.30569	18.8984	-0.057431	-0.0522635	-0.0212327	0.601541	0.750052	0.483504	0.722671	0.748598	0.89469	0.640933	0.662593	0.613408	0.947619	0.999765	0.744865	0.91903	0.953847	0.981712	0.676332	0.699721	0.643599	-0.0215871	-0.0237893	-0.0187862	0.0471287	-0.031406	0.852729	0.849397	0.671075	0.999172	0.974644	0.70567	-0.0246528	0.00109861	-0.0400707	0.996901	0.801206	0.675432	0.998874	0.960496	0.703707	-0.0250968	-0.144916	-0.0779413	0.33419	0.631611	0.558507	0.839023	0.894175	0.594327	-0.0131425	-3.30569	-0.0522635	0.750052	0.748598	0.662593	0.999765	0.953847	0.699721	-0.0237893	18.8984	-0.0212327	0.483504	0.89469	0.613408	0.744865	0.981712	0.643599	-0.0187862	0.230701	-0.0170769	0.404009	0.915164	0.587704	0.674137	0.984128	0.616941	-0.0161574	0.00766567	0.00841353	1.88914121433575e-07	0.949736	2.40681978375664e-05	1.21425616637224e-06	0.987356	4.83641997497012e-05	0.270565
ENSG00000154978	VOPP1	VOPP1 WW domain binding protein [Source:HGNC Symbol;Acc:HGNC:34518]	protein_coding	81552	0.00298255	-0.2225	0.0949514	0.0217888	9.57235874443352e-09	0.707168	0.241935	6.81775868193456e-08	0.410156	-0.0014339	-0.203787	0.810782	0.0384256	3.4257036795388e-08	0.9999	0.329366	2.26991053364599e-07	0.389803	2.4232	-0.374421	0.0163959	0.0041313	8.13953955982334e-09	0.361752	0.0863878	6.63082459207848e-08	0.458556	0.00294287	-0.189383	0.00170713	0.0400011	3.45292600919539e-10	0.00418704	0.294294	1.66299950341017e-09	0.459625	-0.00716626	-0.215195	0.201658	0.0270436	1.64511531618085e-08	0.902407	0.280839	1.12741334876346e-07	0.40161	0.347609	-0.234871	0.184524	0.0183842	1.54783718954359e-08	0.999981	0.227408	1.0909315909771e-07	0.402579	0.00113688	-0.193917	0.552868	0.0519532	2.98616545194033e-08	0.856986	0.543458	1.9034974997877e-07	0.392034	-0.0210134	-0.206384	0.843093	0.0350379	3.45475510141719e-08	0.999744	0.310832	2.26392550047515e-07	0.389665	0.107795	-0.200717	0.372308	0.0397128	2.42829569817848e-08	0.882053	0.332903	1.62872728227922e-07	0.395376	-0.0125837	-0.168733	0.89909	0.113108	4.87065352924068e-08	0.989356	0.574909	3.10284192680287e-07	0.387669	0.0431752	-0.201456	0.607024	0.0401547	3.11063078223816e-08	0.999906	0.343651	2.06245328410603e-07	0.391371	0.0464264	-0.194262	0.605208	0.0529249	3.1067487179989e-08	0.988904	0.411033	2.04166183912461e-07	0.391391	0.0894026	-0.182206	0.338462	0.0692583	2.2958207364011e-08	0.996984	0.494093	1.54735491550247e-07	0.396279	0.155687	-0.174289	0.0946375	0.0746411	9.5486081642293e-09	0.987465	0.492797	6.895811921727e-08	0.410195	0.332073	-0.16189	0.0252758	0.0933897	3.38386381926335e-09	0.345297	0.498786	2.54536047084574e-08	0.426175	0.182574	-0.166206	0.0413903	0.0879588	5.14018234964073e-09	0.30822	0.485559	3.80322311403361e-08	0.423634	0.112739	-0.119418	-0.20616	-0.239685	0.124705	0.191291	0.0331686	0.0170535	1.19658185048204e-08	1.62124240281769e-08	0.681895	0.800795	0.296056	0.228059	8.49899180767916e-08	1.130035826902e-07	0.410416	0.405579	0.0831396	-0.191388	0.316242	0.0529029	2.25139795182539e-08	0.99979	0.39349	1.55268394187242e-07	0.400298	0.237724	-0.192167	0.217515	0.0498615	1.7692158382697e-08	0.524977	0.371931	1.19358964756937e-07	0.404179	0.0230233	-0.20488	0.780772	0.038469	3.46821422825342e-08	0.99987	0.318372	2.32024647051578e-07	0.393264	-0.0766264	2.19726	33.7446	-0.216711	-0.200447	-0.174794	0.685718	0.728673	0.0380735	0.0306993	0.0466562	0.070341	3.33158586394235e-08	3.39965407419973e-08	4.80913333340003e-09	0.958763	0.999765	0.31661	0.263611	0.405823	0.456603	2.21106779857048e-07	2.25840366116857e-07	3.55322543092049e-08	0.393923	0.393592	0.424661	0.132382	-0.184041	0.391962	0.0699574	2.5554612840794e-08	0.999172	0.486963	1.74153054295958e-07	0.398246	0.228439	-0.198267	0.183335	0.0416305	1.57440664198802e-08	0.649674	0.343444	1.09081267376632e-07	0.406048	-0.119418	-0.239685	0.191291	0.0170535	1.62124240281769e-08	0.800795	0.228059	1.130035826902e-07	0.405579	2.19726	-0.200447	0.728673	0.0466562	3.39965407419973e-08	0.999765	0.405823	2.25840366116857e-07	0.393592	33.7446	-0.174794	0.0380735	0.070341	4.80913333340003e-09	0.31661	0.456603	3.55322543092049e-08	0.424661	0.32154	-0.176402	0.0544517	0.0690678	6.38221740748904e-09	0.309357	0.436659	4.63808646106242e-08	0.420281	0.00338507	-0.184363	0.00031907	0.0415749	7.86889587596556e-11	0.000919978	0.298067	4.13017778999343e-10	0.48013
ENSG00000240583	AQP1	aquaporin 1 (Colton blood group) [Source:HGNC Symbol;Acc:HGNC:633]	protein_coding	358	-0.0046233	0.769991	0.455108	0.0228709	0.00027765	0.916557	0.246854	0.000790474	0.218151	0.0155336	0.717474	0.45036	0.0337416	0.000276238	0.9999	0.309536	0.000819068	0.218266	-7.01595	1.55339	0.0292913	0.00026296	3.7899267036423e-06	0.388291	0.0249304	1.83294316587591e-05	0.344741	0.000946437	0.750357	0.776055	0.0263958	0.000340794	0.825828	0.241933	0.000570486	0.213504	-0.0169759	0.723886	0.380753	0.0314633	0.000253601	0.935138	0.300359	0.000737653	0.220191	-0.274503	0.767457	0.761964	0.0264279	0.000339215	0.999981	0.265488	0.000988854	0.21361	-0.0197479	0.529474	0.00206496	0.101517	5.38128544985876e-06	0.0723292	0.656973	2.19923443468398e-05	0.300264	-0.457785	0.743513	0.208036	0.0261293	0.00017818	0.999744	0.274015	0.000548081	0.228063	0.140851	0.752231	0.735359	0.0260702	0.000335957	0.961374	0.276789	0.000952955	0.21383	-0.267799	0.780982	0.433907	0.0342512	0.000264502	0.914583	0.375266	0.000775429	0.221598	0.0479913	0.750316	0.868163	0.0269115	0.000348683	0.999906	0.289136	0.00100732	0.212983	0.137895	0.780725	0.655579	0.0244508	0.000323967	0.988904	0.303225	0.000932032	0.214657	-0.0402691	0.734049	0.900582	0.0350964	0.000350473	0.996987	0.390908	0.000996032	0.212866	-0.0557918	0.733432	0.863003	0.0328893	0.000348351	0.994567	0.360345	0.00099626	0.213005	0.306826	0.785962	0.553828	0.0224782	0.00030355	0.803216	0.281101	0.000842088	0.216134	0.0609749	0.76962	0.844477	0.0256609	0.000416095	0.938823	0.294484	0.00111147	0.211195	0.140868	-0.105841	0.758436	0.727866	0.578163	0.736725	0.0242628	0.0356567	0.000370567	0.000403038	0.873965	0.950857	0.257163	0.311592	0.00103769	0.00112513	0.213877	0.211934	0.230104	0.802899	0.418908	0.0187474	0.000319703	0.99979	0.252419	0.000933185	0.217272	0.138287	0.765	0.834992	0.0245814	0.000415222	0.935432	0.273491	0.00111401	0.211244	0.165457	0.781639	0.559235	0.0214393	0.000365549	0.99987	0.244304	0.00105763	0.214191	0.964928	6.55665	20.3714	0.858652	0.779575	0.775848	0.13456	0.762689	0.718447	0.0118261	0.024518	0.0232569	0.00016119	0.000406823	0.000400124	0.855786	0.999765	0.881441	0.168877	0.31507	0.293176	0.000495819	0.00114709	0.00107822	0.23273	0.211718	0.212102	0.154967	0.784142	0.770475	0.0256585	0.000407878	0.999172	0.335207	0.00115586	0.211658	0.018417	0.756315	0.975173	0.0253535	0.000422822	0.993457	0.276325	0.0011589	0.210823	-0.105841	0.727866	0.736725	0.0356567	0.000403038	0.950857	0.311592	0.00112513	0.211934	6.55665	0.779575	0.762689	0.024518	0.000406823	0.999765	0.31507	0.00114709	0.211718	20.3714	0.775848	0.718447	0.0232569	0.000400124	0.881441	0.293176	0.00107822	0.212102	0.231445	0.778606	0.689598	0.022856	0.000395098	0.863907	0.274636	0.00106084	0.212395	0.00144813	0.754303	0.667034	0.0256159	0.000325898	0.733742	0.238463	0.000546561	0.214521
ENSG00000160271	RALGDS	ral guanine nucleotide dissociation stimulator [Source:HGNC Symbol;Acc:HGNC:9842]	protein_coding	5900	0.00255636	-0.0988453	0.310561	0.466126	1.46101051670085e-41	0.869228	0.819372	3.53462614075324e-39	0.912414	0.00747439	-0.0981787	0.372879	0.470158	1.64271417798347e-41	0.9999	0.834865	3.9285415157614e-39	0.912158	0.594776	-0.13955	0.681749	0.45339	3.01187440806546e-36	0.876432	0.736833	6.81141944937065e-34	0.914485	-0.000959793	-0.090501	0.47882	0.504415	1.90165509394454e-41	0.560879	0.818057	4.03733019230716e-39	0.911839	0.00644346	-0.0769971	0.414834	0.569896	1.75238533823869e-41	0.941875	0.878049	4.19081946521771e-39	0.912017	-0.136034	-0.0738039	0.712815	0.595296	2.28396036958244e-41	0.999981	0.879735	5.46207809764738e-39	0.911437	0.00533559	-0.0267692	0.0447633	0.843177	3.25648638874476e-42	0.340908	0.985684	7.97111244755571e-40	0.915617	0.00911276	-0.0849493	0.951245	0.531438	2.43960493250035e-41	0.999744	0.862341	5.76800229836389e-39	0.911292	0.0905582	-0.0802704	0.593973	0.554386	2.1201750802177e-41	0.930574	0.870817	5.1293445022104e-39	0.9116	-0.329172	-0.129172	0.0167494	0.370578	5.23041196660296e-42	0.630641	0.81439	1.3435055725573e-39	0.91716	0.0793331	-0.0760407	0.500538	0.576015	1.94764565202148e-41	0.999906	0.88474	4.65778338344356e-39	0.911786	0.0769808	-0.0649836	0.541327	0.64075	2.02791837669413e-41	0.988904	0.920871	4.68809663838868e-39	0.911698	0.0383325	-0.074638	0.770577	0.594446	2.34234096683614e-41	0.996984	0.920433	5.41497179511031e-39	0.911381	0.0849606	-0.0674973	0.518919	0.624799	1.98479213709267e-41	0.987465	0.924477	4.74661898900575e-39	0.911745	0.105483	-0.0708639	0.617879	0.608644	2.15798456794211e-41	0.837945	0.911605	4.98878076895595e-39	0.911562	0.0650106	-0.0696375	0.610767	0.61774	8.05162300809757e-41	0.824101	0.909057	1.82089204680955e-38	0.911268	0.0661816	-0.0614811	-0.0833194	-0.10075	0.5251	0.63473	0.541033	0.473729	7.48881637109904e-41	8.18715756737794e-41	0.85262	0.923422	0.86344	0.823873	1.73124792685652e-38	1.87189011370182e-38	0.91143	0.911231	0.0926096	-0.0656226	0.42891	0.634793	6.70171288102991e-41	0.99979	0.915536	1.53226195827152e-38	0.911676	0.289656	-0.0647809	0.287021	0.636027	5.19792620596764e-41	0.592496	0.90916	1.20164502934848e-38	0.912239	-0.0402873	-0.0910712	0.729681	0.50869	8.6344378051071e-41	0.99987	0.847629	2.01851812329279e-38	0.911112	-0.262878	7.97668	10.9318	-0.112809	-0.0554015	-0.0737785	0.323432	0.370613	0.637907	0.416593	0.691744	0.593903	5.62707697727897e-41	6.1372160340907e-41	8.20442858850805e-41	0.890663	0.999765	0.841382	0.773901	0.939201	0.905091	1.33042004078712e-38	1.45103314551467e-38	1.91799259789324e-38	0.912064	0.911872	0.911226	0.13562	-0.0596279	0.534268	0.674687	7.55505155924717e-41	0.999172	0.935806	1.78625457661019e-38	0.91141	0.402023	-0.0666627	0.0956173	0.620536	2.28344158583899e-41	0.608961	0.903934	5.52433553894953e-39	0.914035	-0.0614811	-0.10075	0.63473	0.473729	8.18715756737794e-41	0.923422	0.823873	1.87189011370182e-38	0.911231	7.97668	-0.0554015	0.370613	0.691744	6.1372160340907e-41	0.999765	0.939201	1.45103314551467e-38	0.911872	10.9318	-0.0737785	0.637907	0.593903	8.20442858850805e-41	0.841382	0.905091	1.91799259789324e-38	0.911226	0.315915	-0.0531493	0.182694	0.698192	3.76955270805211e-41	0.474988	0.933039	8.81228243188003e-39	0.912945	-0.00115254	-0.0924529	0.400427	0.494956	1.71581831128487e-41	0.483366	0.812744	3.64278732495848e-39	0.912063
ENSG00000113732	ATP6V0E1	ATPase H+ transporting V0 subunit e1 [Source:HGNC Symbol;Acc:HGNC:863]	protein_coding	8992	0.000576486	-0.277936	0.829103	0.056159	1.71045740269912e-07	0.980629	0.366883	9.75007581385146e-07	0.362938	-0.014189	-0.249748	0.107274	0.0809442	5.25725451192703e-08	0.9999	0.446779	3.36976085567325e-07	0.382781	-0.647128	-0.18582	0.640694	0.297139	1.56546369812784e-07	0.858696	0.614592	1.01880005327644e-06	0.406976	-0.0026227	-0.289903	0.0644762	0.0415539	3.58333081376721e-08	0.103383	0.298939	1.18850280426017e-07	0.38907	0.00477953	-0.268889	0.567276	0.0633642	1.50251393005629e-07	0.961417	0.399139	8.68610859370692e-07	0.365156	-0.129653	-0.26416	0.739797	0.0744898	1.6608750531274e-07	0.999981	0.416287	9.75887217039501e-07	0.363442	0.00308264	-0.241179	0.276518	0.10011	1.01090516017043e-07	0.688358	0.654382	5.82144831511375e-07	0.371877	0.116221	-0.274454	0.459562	0.0572261	1.35745419038263e-07	0.999744	0.383622	8.03504747798036e-07	0.366886	0.136182	-0.267731	0.447432	0.0639551	1.33864246199662e-07	0.90059	0.405155	7.87663887565091e-07	0.367123	-0.291947	-0.374821	0.0454535	0.0164598	2.85222174499682e-08	0.689254	0.287302	1.89232543451543e-07	0.396459	0.150911	-0.25781	0.223554	0.0733903	8.80873051182182e-08	0.999906	0.437399	5.4303539860434e-07	0.374192	-0.0918396	-0.298662	0.490095	0.044654	1.4025095129232e-07	0.988904	0.387448	8.25944322838383e-07	0.36633	-0.0979487	-0.301228	0.479924	0.0438269	1.38785981953033e-07	0.996984	0.423138	8.15470528244788e-07	0.366509	0.0458062	-0.265385	0.742201	0.0718294	1.66248889383222e-07	0.989858	0.484103	9.64039685760124e-07	0.363426	-0.161742	-0.296449	0.468545	0.0446711	1.37104700657108e-07	0.752648	0.375072	7.78760688471684e-07	0.366716	-0.102057	-0.295102	0.446887	0.0464035	1.42439763254084e-07	0.723211	0.376402	8.24138407748742e-07	0.369579	-0.0564367	0.040846	-0.27263	-0.260789	0.606458	0.764158	0.0599056	0.0804693	1.64620358425062e-07	1.78506357094497e-07	0.884664	0.956048	0.38383	0.436001	9.57799546250512e-07	1.03733477873856e-06	0.367091	0.365694	-0.0139812	-0.27433	0.909752	0.0626136	1.84980515908874e-07	0.99979	0.421476	1.08170450084318e-06	0.365078	-0.337006	-0.294629	0.238422	0.0428387	9.78503449695261e-08	0.546837	0.34654	5.81678364981703e-07	0.37598	0.0242041	-0.267624	0.843535	0.0673884	1.82764369449811e-07	0.99987	0.402927	1.07266444873703e-06	0.365286	0.133002	-1.47461	1.81765	-0.25723	-0.276867	-0.269633	0.63552	0.875233	0.94072	0.0818264	0.0634848	0.0668461	1.67745642403199e-07	1.83975156448278e-07	1.85606521818407e-07	0.951707	0.999765	0.977947	0.409644	0.450961	0.446703	9.72990196777516e-07	1.06534570138126e-06	1.03949644494045e-06	0.366767	0.365172	0.365019	0.171279	-0.23978	0.455161	0.110741	1.4381384836614e-07	0.999172	0.561168	8.58591371335984e-07	0.369415	0.061562	-0.268687	0.809853	0.0647552	1.81173256498872e-07	0.94175	0.411263	1.03842721066543e-06	0.365437	0.040846	-0.260789	0.764158	0.0804693	1.78506357094497e-07	0.956048	0.436001	1.03733477873856e-06	0.365694	-1.47461	-0.276867	0.875233	0.0634848	1.83975156448278e-07	0.999765	0.450961	1.06534570138126e-06	0.365172	1.81765	-0.269633	0.94072	0.0668461	1.85606521818407e-07	0.977947	0.446703	1.03949644494045e-06	0.365019	-0.137732	-0.285207	0.58238	0.0525801	1.61827665135548e-07	0.801208	0.388672	9.1519064985328e-07	0.367386	-0.00247366	-0.290854	0.0853137	0.041567	4.43348909510848e-08	0.130652	0.298067	1.40829273454698e-07	0.385586
ENSG00000100580	TMED8	transmembrane p24 trafficking protein family member 8 [Source:HGNC Symbol;Acc:HGNC:18633]	protein_coding	283578	-0.00349703	0.246876	0.177566	0.078502	0.000166331	0.793819	0.423248	0.000500461	0.229584	-0.00664432	0.23964	0.442755	0.0901509	0.000282819	0.9999	0.466123	0.000835368	0.217734	-0.115845	0.243085	0.93781	0.203992	0.00164257	0.981	0.521798	0.00392278	0.200374	-0.00261641	0.212847	0.0587965	0.123011	7.74381833562009e-05	0.0953409	0.474937	0.000144216	0.246179	-0.0102021	0.21527	0.209356	0.123759	0.000184725	0.905144	0.526357	0.000555002	0.227264	0.357842	0.198513	0.346718	0.166151	0.000248938	0.999981	0.574966	0.00075058	0.220608	0.00251918	0.255388	0.362999	0.0756286	0.000255233	0.756011	0.609138	0.000699655	0.220047	-0.0542214	0.227739	0.724181	0.105943	0.000345282	0.999744	0.494466	0.000991982	0.213206	0.141927	0.235282	0.417362	0.0946608	0.000274592	0.893075	0.472289	0.000794831	0.2184	0.0786381	0.267468	0.586101	0.0846016	0.000344081	0.94937	0.525125	0.000981888	0.215585	-0.0634847	0.220754	0.601407	0.118303	0.00032399	0.999906	0.52904	0.000943843	0.214655	-0.292005	0.152065	0.0225951	0.276719	3.78105401661223e-05	0.988904	0.737254	0.000134914	0.261273	-0.223638	0.167585	0.0962354	0.240192	0.000110074	0.996984	0.739251	0.000352935	0.238612	-0.0540155	0.216792	0.691155	0.130805	0.000340384	0.988465	0.592027	0.000975619	0.213532	-0.408241	0.173284	0.0585784	0.217038	7.72289796002807e-05	0.391153	0.679193	0.000247547	0.246237	-0.209461	0.179082	0.109251	0.208665	0.000148551	0.404965	0.655311	0.000446253	0.234542	-0.0907556	-0.0782638	0.225726	0.207199	0.397668	0.557482	0.110098	0.154783	0.000330303	0.000387294	0.796225	0.902925	0.492941	0.568775	0.000936152	0.00108467	0.216524	0.212857	-0.0669233	0.213836	0.579781	0.136659	0.00039356	0.99979	0.563704	0.00112139	0.212485	-0.559544	0.189138	0.0441749	0.174593	7.76856905856197e-05	0.308619	0.606845	0.00024836	0.248705	-0.037081	0.221764	0.757815	0.121033	0.000430819	0.99987	0.511726	0.0012207	0.210388	0.100623	-15.7316	-39.219	0.238383	0.169835	0.188429	0.714741	0.084755	0.0989513	0.0999759	0.234068	0.181891	0.000423787	0.000124479	0.000138727	0.961962	0.999765	0.408661	0.446388	0.716319	0.645918	0.00117502	0.000398203	0.000417466	0.21077	0.238443	0.236055	-0.0930131	0.210427	0.679604	0.153914	0.000417139	0.999172	0.627169	0.00117857	0.211137	-0.621547	0.199732	0.0115263	0.143609	2.77592245444711e-05	0.607038	0.563123	0.000101184	0.270425	-0.0782638	0.207199	0.557482	0.154783	0.000387294	0.902925	0.568775	0.00108467	0.212857	-15.7316	0.169835	0.084755	0.234068	0.000124479	0.999765	0.716319	0.000398203	0.238443	-39.219	0.188429	0.0989513	0.181891	0.000138727	0.408661	0.645918	0.000417466	0.236055	-0.567652	0.170926	0.0188355	0.21774	4.07282454684927e-05	0.253139	0.667022	0.000138582	0.262439	-0.00314235	0.207523	0.0242566	0.129164	3.99261289330128e-05	0.043779	0.48402	7.74837271318221e-05	0.260142
ENSG00000108055	SMC3	structural maintenance of chromosomes 3 [Source:HGNC Symbol;Acc:HGNC:2468]	protein_coding	9126	0.000310028	0.0110826	0.900775	0.934076	0.0042459	0.989131	0.986715	0.00883403	0.152274	-0.00271883	0.0175665	0.742188	0.89572	0.00408937	0.9999	0.979468	0.00886841	0.153249	1.88227	-0.177531	0.171042	0.312193	0.000489472	0.542085	0.627815	0.00136167	0.232617	0.00800142	0.0588143	5.15267283128565e-12	0.554268	1.53251082449756e-12	1.63175815719527e-10	0.843985	1.15989160474704e-11	0.530677	-0.0114797	-0.00145287	0.137661	0.991208	0.00173007	0.882939	0.998889	0.00405268	0.175008	0.130924	0.00201092	0.71864	0.988246	0.00405372	0.999981	0.998408	0.00886594	0.153476	0.00336754	0.0495022	0.200998	0.714016	0.0021893	0.61864	0.970802	0.00470224	0.169158	-0.121809	0.0123927	0.40484	0.925617	0.00322202	0.999744	0.984402	0.00714097	0.159387	-0.0930974	0.00792575	0.577244	0.9526	0.00376655	0.925925	0.990699	0.00807406	0.155376	0.17745	0.0573857	0.195976	0.69314	0.00262583	0.834688	0.938894	0.00592291	0.166421	-0.130066	-0.0018868	0.260129	0.988672	0.00254657	0.999906	0.998167	0.00585523	0.165361	-0.0564165	-0.00188813	0.649089	0.989002	0.00392859	0.988904	0.998105	0.00848259	0.154288	-0.109238	-0.0166994	0.397072	0.903116	0.00319154	0.996984	0.987812	0.00705966	0.15963	-0.0659786	-0.000810026	0.610622	0.995238	0.00384613	0.987465	0.998935	0.00830283	0.154837	0.042415	0.0184394	0.83845	0.892274	0.00420137	0.940111	0.983436	0.00861559	0.152548	0.120179	0.0419984	0.337196	0.758243	0.00307719	0.641818	0.947336	0.00650848	0.162355	-0.000602823	-0.0841381	0.0141338	-0.0078126	0.995305	0.50783	0.916062	0.954773	0.00447625	0.00374668	0.998837	0.892022	0.982388	0.990072	0.0092989	0.00804639	0.152594	0.157255	-0.0186156	0.0103109	0.871661	0.939632	0.00442928	0.99979	0.988978	0.0094781	0.152872	0.298203	0.0346574	0.264386	0.796386	0.00269388	0.57098	0.957414	0.00579497	0.165767	-0.10233	-0.00202651	0.370625	0.987989	0.00323124	0.99987	0.998257	0.00723362	0.161095	-0.520161	3.48299	38.8625	-0.0414654	0.0269412	0.0529861	0.0446544	0.691276	0.0858661	0.75627	0.844974	0.691608	0.000844291	0.00419932	0.0013295	0.855786	0.999765	0.393769	0.931051	0.973343	0.936855	0.0021727	0.00901475	0.0031295	0.194494	0.154273	0.183463	-0.0128233	0.0117754	0.95236	0.932888	0.00446985	0.999172	0.99174	0.00955705	0.152632	0.100568	0.0186596	0.673839	0.889554	0.00416635	0.896533	0.978029	0.00872347	0.15448	-0.0841381	-0.0078126	0.50783	0.954773	0.00374668	0.892022	0.990072	0.00804639	0.157255	3.48299	0.0269412	0.691276	0.844974	0.00419932	0.999765	0.973343	0.00901475	0.154273	38.8625	0.0529861	0.0858661	0.691608	0.0013295	0.393769	0.936855	0.0031295	0.183463	0.165815	0.0307086	0.478288	0.820969	0.00365001	0.733253	0.963835	0.0075433	0.157936	0.00811381	0.0653931	4.512001813872e-12	0.510478	1.35241751379678e-12	1.22714653254145e-10	0.819372	9.8351621083732e-12	0.532192
ENSG00000134108	ARL8B	ADP ribosylation factor like GTPase 8B [Source:HGNC Symbol;Acc:HGNC:25564]	protein_coding	55207	0.00219776	-0.154043	0.484933	0.364138	0.171998	0.924928	0.760286	0.215737	0.0397706	-0.00271271	-0.137329	0.795689	0.419861	0.196186	0.9999	0.80639	0.248363	0.0347393	2.71236	-0.354662	0.13122	0.12366	0.0623166	0.504215	0.415649	0.0900014	0.0861464	0.0111233	-0.0781035	3.3690599423361e-15	0.498172	2.3490056763194e-13	6.4308863449766e-13	0.814191	2.09577238857211e-12	0.55285	-0.00736614	-0.151243	0.454597	0.371485	0.168152	0.951211	0.776093	0.214308	0.040622	0.10744	-0.150945	0.815592	0.384288	0.196955	0.999981	0.776061	0.250587	0.0345875	0.00196232	-0.120713	0.558176	0.484752	0.180029	0.859118	0.917903	0.223156	0.0380409	-0.131407	-0.142521	0.478566	0.398512	0.171218	0.999744	0.791068	0.219668	0.0399421	-0.179219	-0.151435	0.396594	0.370176	0.159827	0.888346	0.775172	0.203498	0.0425206	0.137388	-0.0547034	0.428888	0.766992	0.222174	0.913297	0.954285	0.275365	0.0302192	0.0099385	-0.141001	0.946085	0.407218	0.200008	0.999906	0.803722	0.252512	0.0339899	0.099219	-0.116351	0.527533	0.502806	0.176873	0.988904	0.87125	0.225243	0.0387131	0.0467001	-0.129524	0.775578	0.45884	0.195324	0.996984	0.874614	0.244845	0.0349099	0.0585598	-0.130072	0.72152	0.450769	0.192573	0.988627	0.860028	0.241934	0.0354584	0.485343	-0.0771832	0.0628488	0.647968	0.0632803	0.394867	0.923423	0.0900307	0.074583	0.332471	-0.0641331	0.034261	0.704733	0.0450271	0.296242	0.93451	0.0663671	0.0864231	0.196834	-0.2456	-0.137067	-0.205283	0.126961	0.125178	0.414414	0.236388	0.096177	0.0954576	0.683457	0.789113	0.795619	0.660793	0.130797	0.130355	0.0613529	0.061613	0.0980499	-0.120982	0.501686	0.483	0.178109	0.99979	0.85188	0.227192	0.0389177	0.80009	-0.0861529	0.0166408	0.603125	0.0283622	0.277858	0.897569	0.0445832	0.100699	0.0833066	-0.128018	0.566056	0.455473	0.185056	0.99987	0.818765	0.236184	0.0374412	-0.22118	0.39899	51.5039	-0.164831	-0.139719	-0.0897109	0.505606	0.971399	0.0724182	0.342737	0.425268	0.59591	0.17857	0.204855	0.0704964	0.92629	0.999765	0.374951	0.725357	0.843427	0.906058	0.225704	0.256266	0.0984691	0.0388183	0.0334613	0.0718961	0.316161	-0.0827265	0.243436	0.638227	0.132976	0.999172	0.925102	0.177296	0.0498464	0.464769	-0.120327	0.122493	0.474679	0.0943618	0.622061	0.842031	0.128538	0.0620125	-0.2456	-0.205283	0.125178	0.236388	0.0954576	0.789113	0.660793	0.130355	0.061613	0.39899	-0.139719	0.971399	0.425268	0.204855	0.999765	0.843427	0.256266	0.0334613	51.5039	-0.0897109	0.0724182	0.59591	0.0704964	0.374951	0.906058	0.0984691	0.0718961	0.665918	-0.0746703	0.0226932	0.655115	0.0347015	0.262301	0.921341	0.0528667	0.0945474	0.0114791	-0.0676629	4.85858892105081e-16	0.547997	3.72545667841496e-14	1.14872501240208e-13	0.840156	3.66486296222703e-13	0.57353
ENSG00000144566	RAB5A	RAB5A, member RAS oncogene family [Source:HGNC Symbol;Acc:HGNC:9783]	protein_coding	5868	0.00165653	-0.193794	0.524064	0.16857	0.00772597	0.932527	0.575057	0.0148729	0.136416	0.00148743	-0.187434	0.863552	0.184207	0.00896785	0.9999	0.611261	0.0175329	0.132369	2.39341	-0.35576	0.100992	0.0579353	0.000620823	0.475527	0.293666	0.00167841	0.226451	0.00803524	-0.138562	6.73706136485661e-11	0.198927	4.19437912070889e-11	1.34521399958931e-09	0.581956	2.43222552913793e-10	0.48859	-0.00361785	-0.189288	0.656965	0.178063	0.00839243	0.970062	0.603483	0.0161425	0.134175	0.0237076	-0.186754	0.950333	0.193968	0.00905916	0.999981	0.608045	0.0178456	0.132093	0.00515261	-0.128595	0.0601363	0.358584	0.00217478	0.389464	0.873741	0.00467395	0.169324	-0.153604	-0.185276	0.315227	0.184008	0.006075	0.999744	0.607475	0.0124284	0.142858	-0.145517	-0.19237	0.404737	0.169669	0.00688845	0.890659	0.589435	0.0136094	0.139503	0.0382341	-0.146787	0.790808	0.340156	0.014908	0.977025	0.796722	0.0269883	0.1196	0.0134032	-0.183297	0.912087	0.193498	0.00902949	0.999906	0.629838	0.0176517	0.132182	0.124009	-0.152599	0.33834	0.286846	0.00630271	0.988904	0.745783	0.0127687	0.141878	0.0659734	-0.167012	0.625698	0.248252	0.0082582	0.996984	0.745437	0.0161461	0.134612	0.156466	-0.152615	0.247175	0.281355	0.00532016	0.987465	0.753843	0.0109979	0.14637	0.422889	-0.128226	0.0494565	0.358233	0.00190043	0.378673	0.797354	0.00428576	0.172683	0.327473	-0.109396	0.011105	0.428991	0.000745984	0.258805	0.833428	0.00186887	0.197458	0.191878	-0.239594	-0.181275	-0.24782	0.0709092	0.0693679	0.190251	0.0833178	0.00281531	0.00277397	0.660999	0.772379	0.608726	0.441546	0.00623076	0.00618531	0.164639	0.165018	0.175859	-0.149055	0.142561	0.291302	0.00442858	0.99979	0.733925	0.00947758	0.152876	0.769059	-0.132392	0.0050404	0.328081	0.000408389	0.273061	0.758366	0.00109765	0.211629	0.052443	-0.177	0.662052	0.213493	0.00968681	0.99987	0.633928	0.0188464	0.131742	-0.419638	1.819	44.5855	-0.230153	-0.178607	-0.14073	0.12405	0.843145	0.0595278	0.106463	0.218485	0.314115	0.00405848	0.0102834	0.00250055	0.855786	0.999765	0.356618	0.456196	0.700392	0.770047	0.00862609	0.0196471	0.00543017	0.155167	0.130082	0.167667	0.329944	-0.124282	0.139618	0.39088	0.00437146	0.999172	0.828384	0.00937558	0.153218	0.478323	-0.163824	0.053362	0.236104	0.00231994	0.607038	0.676296	0.00523748	0.16957	-0.239594	-0.24782	0.0693679	0.0833178	0.00277397	0.772379	0.441546	0.00618531	0.165018	1.819	-0.178607	0.843145	0.218485	0.0102834	0.999765	0.700392	0.0196471	0.130082	44.5855	-0.14073	0.0595278	0.314115	0.00250055	0.356618	0.770047	0.00543017	0.167667	0.631858	-0.122177	0.00851287	0.372061	0.000610278	0.238905	0.796656	0.00156253	0.202227	0.00816327	-0.131857	5.39160616689273e-11	0.220305	3.40768424969724e-11	9.62073395440567e-10	0.603669	1.92925927888982e-10	0.49135
ENSG00000092201	SUPT16H	SPT16 homolog, facilitates chromatin remodeling subunit [Source:HGNC Symbol;Acc:HGNC:11465]	protein_coding	11198	-0.000298335	-0.0605489	0.875469	0.555399	2.70150459887532e-09	0.986177	0.865913	2.10751798590926e-08	0.429578	-0.00337239	-0.056211	0.593865	0.58374	2.39060122780928e-09	0.9999	0.886374	1.91156222697156e-08	0.431416	1.23032	-0.207484	0.246093	0.128224	2.08450654840852e-09	0.608243	0.4222	1.85739799769541e-08	0.480583	0.00483192	-0.0343587	3.07627429011189e-07	0.692638	9.78809465214765e-15	1.95913568656468e-06	0.9055	1.1301392748756e-13	0.587902	-0.0117681	-0.0767419	0.045631	0.442852	4.14528464426018e-10	0.7828	0.819549	3.64064129626328e-09	0.45703	0.380064	-0.0933843	0.169591	0.367539	1.12334120862084e-09	0.999981	0.766388	9.48075734596182e-09	0.44262	0.0040584	-0.0178928	0.0425284	0.860486	3.91833863633973e-10	0.333977	0.987243	3.41967087532234e-09	0.457831	-0.0747673	-0.0623956	0.504563	0.540325	2.2161173256816e-09	0.999744	0.866719	1.77477048029759e-08	0.432551	-0.0294233	-0.0636967	0.818154	0.533793	2.66576537446196e-09	0.974704	0.862369	2.09061117154375e-08	0.429778	0.191501	-0.0372458	0.0666309	0.735014	7.83435186283134e-10	0.714674	0.946782	6.72726062146384e-09	0.451863	-0.10559	-0.0740616	0.232227	0.466968	1.39522190752539e-09	0.999906	0.835279	1.15423407586375e-08	0.43943	-0.0398722	-0.0725231	0.674482	0.489932	2.51520202606262e-09	0.988904	0.865692	2.00349515138816e-08	0.430653	-0.0327923	-0.0710122	0.740324	0.501178	2.59523920096288e-09	0.996984	0.890053	2.0617238188329e-08	0.430182	-0.0855474	-0.079768	0.38779	0.442186	1.92361794171473e-09	0.987465	0.854236	1.56400136363097e-08	0.434666	0.151661	-0.0418757	0.339704	0.68643	1.77915808977932e-09	0.664531	0.935043	1.40691871192617e-08	0.435828	0.0765773	-0.0448942	0.425174	0.668249	3.45137270110284e-09	0.709169	0.925565	2.63037583952914e-08	0.429747	0.0265891	-0.0791551	-0.062085	-0.0832998	0.734681	0.415792	0.545811	0.430191	4.40929518192254e-09	3.40909513271105e-09	0.927983	0.86503	0.865099	0.800377	3.37402705241193e-08	2.66590162967323e-08	0.425996	0.429934	0.00859707	-0.0608699	0.922428	0.559969	4.63305623295919e-09	0.99979	0.88493	3.59282027517514e-08	0.425235	0.366691	-0.0374196	0.0714475	0.712751	1.0070215326728e-09	0.346224	0.937135	8.37079105425102e-09	0.448187	-0.0870686	-0.0764022	0.319783	0.459064	2.92213249986899e-09	0.99987	0.820128	2.34469297309195e-08	0.432279	-0.377957	3.66886	24.7978	-0.10305	-0.0491637	-0.037858	0.0571908	0.584895	0.153737	0.316664	0.641292	0.712996	8.46471732045759e-10	4.04497159287034e-09	1.78633712162649e-09	0.855786	0.999765	0.47261	0.702871	0.925424	0.943335	7.25955929799838e-09	3.14615622285085e-08	1.41748780139438e-08	0.450733	0.42732	0.439692	-0.00975382	-0.0644447	0.952702	0.547916	4.64605307304211e-09	0.999172	0.895326	3.58952024648029e-08	0.425192	0.172502	-0.0549001	0.344957	0.592477	3.05989525522983e-09	0.736647	0.89249	2.39249081850101e-08	0.431579	-0.0791551	-0.0832998	0.415792	0.430191	3.40909513271105e-09	0.86503	0.800377	2.66590162967323e-08	0.429934	3.66886	-0.0491637	0.584895	0.641292	4.04497159287034e-09	0.999765	0.925424	3.14615622285085e-08	0.42732	24.7978	-0.037858	0.153737	0.712996	1.78633712162649e-09	0.47261	0.943335	1.41748780139438e-08	0.439692	0.259942	-0.0366774	0.144763	0.721597	1.71067387481468e-09	0.430554	0.940243	1.36840756014588e-08	0.440339	0.00500173	-0.0297246	1.45717386814819e-07	0.730159	4.85890719661359e-15	9.58216166267103e-07	0.918927	5.59769784788164e-14	0.595226
ENSG00000111540	RAB5B	RAB5B, member RAS oncogene family [Source:HGNC Symbol;Acc:HGNC:9784]	protein_coding	5869	-0.000249065	-0.0912526	0.899664	0.392323	0.528813	0.988969	0.779262	0.56881	-0.00992116	-0.00139798	-0.0901346	0.831426	0.398446	0.525287	0.9999	0.792094	0.573677	-0.00955218	-1.19407	0.0047233	0.305293	0.97466	0.533034	0.656394	0.987955	0.56888	-0.0117752	-0.00444633	-0.118193	8.39794288616469e-06	0.209776	0.000387868	3.71050328497648e-05	0.594003	0.000643334	0.210548	-0.00351869	-0.0969615	0.569044	0.361427	0.492356	0.961417	0.769995	0.53737	-0.00605973	0.220281	-0.110697	0.444802	0.307549	0.46264	0.999981	0.723236	0.516206	-0.00282094	0.000966522	-0.0820596	0.645559	0.44909	0.505548	0.891298	0.909094	0.547835	-0.00746968	-0.0989485	-0.0929057	0.394291	0.379343	0.446818	0.999744	0.781836	0.496502	-0.00105602	0.100206	-0.0873956	0.449743	0.40956	0.464056	0.90174	0.800668	0.506274	-0.00297746	0.144882	-0.0700135	0.183645	0.544464	0.343097	0.831211	0.890198	0.396714	0.0116414	0.0031091	-0.0922535	0.973076	0.387069	0.530586	0.999906	0.790908	0.579647	-0.0101063	-0.0292776	-0.100208	0.766363	0.35871	0.520152	0.991647	0.799616	0.564749	-0.00901339	-0.0676278	-0.110844	0.509657	0.311493	0.479593	0.996984	0.797652	0.528421	-0.00467991	-0.0502758	-0.102948	0.625286	0.341143	0.502378	0.987465	0.799395	0.548859	-0.00713229	-0.234825	-0.124022	0.15281	0.247605	0.315615	0.50425	0.711557	0.360015	0.0152037	-0.0769711	-0.108238	0.43835	0.319111	0.483808	0.718002	0.761018	0.519809	-0.00518795	-0.061939	0.0620067	-0.0916951	-0.0742163	0.444573	0.538012	0.387509	0.497306	0.485671	0.509661	0.818967	0.898497	0.78057	0.832777	0.525967	0.548919	-0.00539212	-0.00799063	-0.0337621	-0.0973557	0.71145	0.367681	0.538663	0.99979	0.79406	0.584024	-0.0110687	-0.307765	-0.111568	0.144904	0.293393	0.326369	0.442322	0.730971	0.368025	0.0139033	0.00498858	-0.0896109	0.956181	0.404231	0.554945	0.99987	0.790008	0.60196	-0.0127719	0.00697116	-2.06639	-21.819	-0.0896541	-0.0979902	-0.112206	0.973247	0.766246	0.225727	0.409793	0.37076	0.294994	0.555177	0.544538	0.389503	0.997838	0.999765	0.542957	0.769139	0.817422	0.755106	0.59689	0.590917	0.430651	-0.0127961	-0.0116851	0.0057142	-0.153447	-0.118772	0.365685	0.282988	0.459039	0.999172	0.759271	0.508937	-0.00243949	-0.32364	-0.104923	0.0846192	0.317354	0.256184	0.607606	0.747523	0.303264	0.0243747	0.0620067	-0.0742163	0.538012	0.497306	0.509661	0.898497	0.832777	0.548919	-0.00799063	-2.06639	-0.0979902	0.766246	0.37076	0.544538	0.999765	0.817422	0.590917	-0.0116851	-21.819	-0.112206	0.225727	0.294994	0.389503	0.542957	0.755106	0.430651	0.0057142	-0.312303	-0.121593	0.0894878	0.252864	0.26305	0.360063	0.69795	0.304141	0.0232659	-0.00460394	-0.122466	4.82394042181931e-06	0.191242	0.00024593	2.17857400513073e-05	0.570219	0.000420583	0.220881
ENSG00000178035	IMPDH2	inosine monophosphate dehydrogenase 2 [Source:HGNC Symbol;Acc:HGNC:6053]	protein_coding	3615	-0.00244204	0.474883	0.424874	0.00487822	0.00159766	0.913256	0.121117	0.00372866	0.176969	-0.00488093	0.470256	0.631865	0.00543918	0.00189187	0.9999	0.142573	0.00452693	0.172795	-2.37161	0.728262	0.146004	0.000756212	0.00175436	0.518054	0.0393473	0.00415921	0.198557	0.000356564	0.463687	0.828448	0.00594025	0.00204035	0.868347	0.125767	0.00301931	0.170917	-0.00514756	0.45526	0.591507	0.00683681	0.0018466	0.961878	0.158581	0.00429374	0.173396	-0.223705	0.480009	0.617488	0.00534489	0.00187636	0.999981	0.130398	0.00450647	0.172999	-0.0101886	0.350483	0.00126888	0.0285475	2.37353681460302e-05	0.0551153	0.454097	8.28865507966271e-05	0.270849	-0.0718261	0.461416	0.690866	0.00606354	0.00194863	0.999744	0.146064	0.00458581	0.172061	0.0327046	0.463335	0.873936	0.00600518	0.0020588	0.98071	0.148743	0.00474525	0.170693	-0.203137	0.438992	0.230024	0.0162692	0.00138582	0.85309	0.286101	0.00338101	0.182442	0.14343	0.477792	0.314292	0.00453214	0.00136614	0.999906	0.139571	0.00338743	0.180802	0.147162	0.499856	0.334674	0.00378144	0.00141358	0.988904	0.14516	0.00345728	0.179969	-0.0250085	0.45489	0.875331	0.00877338	0.00205928	0.996984	0.239466	0.00479361	0.170687	-0.0319448	0.455063	0.841642	0.00790823	0.00204629	0.994321	0.209603	0.00478104	0.170844	0.18418	0.486278	0.47213	0.00461087	0.00167923	0.754917	0.149663	0.00384606	0.175744	0.0890692	0.490614	0.556842	0.00387526	0.00120134	0.793674	0.136692	0.00285528	0.185948	0.0149885	0.0711532	0.470285	0.488542	0.903625	0.643289	0.00465888	0.00429066	0.0013794	0.00126891	0.976435	0.925588	0.125723	0.130133	0.00332519	0.00309724	0.182557	0.184608	-0.00143663	0.469676	0.991769	0.0053514	0.0013878	0.99979	0.15209	0.00344032	0.182407	-0.0160796	0.468866	0.960436	0.00516359	0.00138644	0.986113	0.141813	0.0032281	0.182431	0.154544	0.494397	0.262491	0.00303549	0.000819261	0.99987	0.102353	0.00217473	0.195217	0.147329	-4.01715	-18.6122	0.485723	0.455214	0.45137	0.641911	0.704678	0.499405	0.00419717	0.00751751	0.00710838	0.00126796	0.00130704	0.00114675	0.953336	0.999765	0.754795	0.102922	0.20419	0.188364	0.00309674	0.00323741	0.00273742	0.184627	0.183882	0.187084	-0.168589	0.4388	0.515148	0.01075	0.00116253	0.999172	0.248793	0.00293255	0.186751	0.0293436	0.471288	0.919097	0.00469663	0.0013819	0.975252	0.134627	0.0033128	0.182512	0.0711532	0.488542	0.643289	0.00429066	0.00126891	0.925588	0.130133	0.00309724	0.184608	-4.01715	0.455214	0.704678	0.00751751	0.00130704	0.999765	0.20419	0.00323741	0.183882	-18.6122	0.45137	0.499405	0.00710838	0.00114675	0.754795	0.188364	0.00273742	0.187084	0.13134	0.48309	0.642398	0.00416191	0.00126829	0.838082	0.135592	0.00297946	0.18462	0.000268633	0.463377	0.871854	0.0060022	0.00205808	0.902284	0.125498	0.00302961	0.170701
ENSG00000196313	POM121	POM121 transmembrane nucleoporin [Source:HGNC Symbol;Acc:HGNC:19702]	protein_coding	9883	0.00224494	0.0665122	0.532729	0.731367	0.613517	0.934645	0.930777	0.647304	-0.0185818	0.00610184	0.0679136	0.610202	0.726376	0.629797	0.9999	0.934106	0.671633	-0.0202192	2.68926	-0.226342	0.149391	0.34164	0.218848	0.520843	0.653745	0.263337	0.0351602	0.00763553	0.122635	3.13926484171797e-05	0.480926	0.00175078	0.000120553	0.804935	0.00261856	0.174714	-0.00549887	0.0718807	0.625679	0.710214	0.632562	0.96609	0.930065	0.668069	-0.0204969	-7.81076e-05	0.0786973	0.999882	0.691077	0.662646	0.999981	0.915898	0.702771	-0.023518	0.00581473	0.142126	0.126715	0.466342	0.388883	0.530895	0.914121	0.435192	0.00570957	-0.0564754	0.0785185	0.790205	0.684388	0.653691	0.999744	0.922776	0.690006	-0.0226185	-0.30418	0.0628812	0.206943	0.742922	0.468503	0.842217	0.939457	0.510403	-0.00346743	0.010265	0.097373	0.959032	0.647449	0.666774	0.996248	0.927295	0.702212	-0.0242149	-0.0648772	0.0713828	0.699254	0.712876	0.643768	0.999906	0.935071	0.685233	-0.0216222	-0.0999157	0.0527406	0.577953	0.790344	0.623535	0.988904	0.96009	0.661699	-0.0195898	-0.181068	0.0298528	0.332297	0.880456	0.545322	0.996984	0.984292	0.589922	-0.0116371	-0.0386918	0.0707304	0.836829	0.719578	0.657279	0.994321	0.947146	0.692353	-0.0229789	-0.0139118	0.0768295	0.963193	0.697133	0.662376	0.988139	0.938017	0.689415	-0.023491	0.0160505	0.0842157	0.929721	0.672041	0.660115	0.97474	0.926363	0.685415	-0.0235372	0.0358196	-0.203145	0.0812453	0.0274777	0.809296	0.268698	0.675938	0.889985	0.653728	0.509806	0.949019	0.818968	0.919421	0.973897	0.68253	0.549018	-0.0228878	-0.00800619	0.00811929	0.0821689	0.961223	0.677266	0.6608	0.99979	0.928663	0.696203	-0.023607	0.213464	0.0951784	0.582534	0.627079	0.622911	0.802716	0.90737	0.650258	-0.0197543	0.0188463	0.0834746	0.909631	0.670441	0.659469	0.99987	0.917288	0.697624	-0.0234715	-0.243912	-9.4284	7.07871	0.0544187	0.0458606	0.0875705	0.520612	0.45763	0.830596	0.783479	0.817898	0.656928	0.60901	0.591616	0.655307	0.928457	0.999765	0.931811	0.940868	0.968314	0.926668	0.647871	0.634558	0.682159	-0.0183376	-0.0165587	-0.0230482	-0.000763321	0.0803548	0.998042	0.691841	0.661099	0.999874	0.941308	0.696415	-0.0236373	-0.0325772	0.079034	0.925083	0.685272	0.65998	0.977168	0.927947	0.689508	-0.0235235	-0.203145	0.0274777	0.268698	0.889985	0.509806	0.818968	0.973897	0.549018	-0.00800619	-9.4284	0.0458606	0.45763	0.817898	0.591616	0.999765	0.968314	0.634558	-0.0165587	7.07871	0.0875705	0.830596	0.656928	0.655307	0.931811	0.926668	0.682159	-0.0230482	0.104425	0.0909263	0.758271	0.64482	0.649113	0.896448	0.917969	0.673589	-0.0224186	0.00741794	0.126806	6.93703952193782e-05	0.470541	0.0032511	0.000238487	0.798147	0.00464272	0.159157
ENSG00000023191	RNH1	ribonuclease/angiogenin inhibitor 1 [Source:HGNC Symbol;Acc:HGNC:10074]	protein_coding	6050	0.00257687	-0.0189111	0.150753	0.843878	0.00164205	0.766219	0.962136	0.00382238	0.176295	0.000642325	-0.00606623	0.914758	0.950305	0.00381932	0.9999	0.991179	0.00837	0.155017	-1.63564	0.15545	0.121396	0.248815	0.00690775	0.49668	0.567892	0.0136191	0.159005	-0.00240099	-0.0187499	0.0114748	0.840493	0.000262846	0.0227082	0.95702	0.000447782	0.219386	0.00196101	-0.00250307	0.728488	0.9794	0.00365365	0.979318	0.997215	0.00783042	0.156161	0.110108	-0.0139755	0.676311	0.887802	0.00357449	0.999981	0.975527	0.00794052	0.156725	-0.00118566	-0.0178665	0.536665	0.856469	0.00328461	0.849567	0.987094	0.00674293	0.158895	0.0194003	-0.00487252	0.855261	0.959831	0.0037856	0.999744	0.991045	0.00821477	0.155246	0.205601	0.00575431	0.0873041	0.951813	0.00114747	0.817611	0.990518	0.00283373	0.185036	-0.205187	-0.0416166	0.0377625	0.68848	0.000696055	0.688226	0.938077	0.00183667	0.199109	0.0522348	0.000952234	0.534365	0.992167	0.00327881	0.999906	0.998445	0.00731805	0.15894	0.0592665	0.0104611	0.509871	0.916085	0.00321485	0.988904	0.985882	0.0071097	0.159444	0.040152	0.00589813	0.668548	0.952922	0.00356142	0.996984	0.995565	0.00775986	0.156819	0.0117253	-0.00251935	0.90086	0.97963	0.00381302	0.996661	0.99694	0.00824075	0.15506	0.103302	0.00888969	0.493338	0.928134	0.00316933	0.768235	0.987661	0.00672868	0.159809	0.0598379	0.00952764	0.511205	0.92362	0.00375334	0.765193	0.985833	0.00774338	0.157209	0.0834618	-0.0818756	-0.00259398	-0.0257086	0.26003	0.374378	0.97858	0.796798	0.00266579	0.00324436	0.73032	0.854561	0.995204	0.949523	0.00594319	0.00709653	0.166035	0.16099	0.059155	0.00784827	0.478993	0.936546	0.00364858	0.99979	0.987809	0.00802182	0.157946	-0.00830112	-0.00491098	0.96601	0.960152	0.00446837	0.986765	0.990952	0.00900425	0.15264	0.0448708	0.00275171	0.589403	0.977618	0.00397363	0.99987	0.996293	0.00869534	0.15572	0.122447	4.12097	8.44238	0.00875113	0.0107984	0.00409741	0.519901	0.5173	0.610427	0.929723	0.913914	0.966858	0.00378017	0.0037722	0.00402514	0.928361	0.999765	0.826106	0.980369	0.985572	0.994024	0.00811244	0.00821139	0.0082412	0.157023	0.157078	0.155383	-0.0623259	-0.015864	0.689135	0.875748	0.004191	0.999172	0.979269	0.00904449	0.154325	0.00206757	-0.00424723	0.990499	0.965321	0.0044714	0.996534	0.993866	0.00926704	0.152623	-0.0818756	-0.0257086	0.374378	0.796798	0.00324436	0.854561	0.949523	0.00709653	0.16099	4.12097	0.0107984	0.5173	0.913914	0.0037722	0.999765	0.985572	0.00821139	0.157078	8.44238	0.00409741	0.610427	0.966858	0.00402514	0.826106	0.994024	0.0082412	0.155383	0.0444572	0.000100524	0.793775	0.999188	0.00434964	0.914173	0.999639	0.00878457	0.153349	-0.00229399	-0.0198112	0.0172528	0.832421	0.000358093	0.0323563	0.953183	0.00059685	0.212375
ENSG00000049245	VAMP3	vesicle associated membrane protein 3 [Source:HGNC Symbol;Acc:HGNC:12644]	protein_coding	9341	0.00234075	-0.142076	0.190269	0.140669	9.72334151370902e-05	0.804468	0.53808	0.000309807	0.241294	-0.0033846	-0.1234	0.570609	0.204189	0.000178345	0.9999	0.63394	0.000552509	0.228043	1.17073	-0.194857	0.246761	0.133744	8.28776228675946e-05	0.608816	0.430017	0.000286532	0.276443	0.0054832	-0.0978207	1.27057786378958e-10	0.19229	9.66043360478816e-13	2.25945666957317e-09	0.572895	7.62499930126034e-12	0.536241	-0.00650581	-0.137435	0.245496	0.153845	0.000114118	0.917721	0.572307	0.000359749	0.237829	0.1875	-0.144778	0.474633	0.143827	0.000164277	0.999981	0.546144	0.000515762	0.229858	0.00254783	-0.101582	0.180357	0.298895	9.39268250555344e-05	0.596457	0.850507	0.000286126	0.242039	-0.165336	-0.129882	0.115589	0.173362	6.96864388547848e-05	0.999744	0.594941	0.000235864	0.248428	0.0411299	-0.12724	0.733381	0.189474	0.000194954	0.961305	0.613666	0.000586159	0.226068	0.0727686	-0.0642171	0.459679	0.539817	0.000259124	0.922267	0.888108	0.000761059	0.222065	-0.0225569	-0.131918	0.787705	0.175126	0.000198659	0.999906	0.606673	0.000608376	0.22565	0.0806798	-0.108423	0.366882	0.273248	0.000144022	0.988904	0.734302	0.000448917	0.232751	0.113249	-0.0988317	0.223215	0.317901	0.000107599	0.996984	0.802386	0.000346205	0.239104	0.134689	-0.101667	0.147939	0.296028	8.24184797402222e-05	0.987465	0.765919	0.000273362	0.244846	0.47097	-0.0663635	0.00121522	0.47239	1.95476954400294e-06	0.320821	0.859058	8.82232866215298e-06	0.319444	0.215669	-0.0804199	0.0154827	0.400985	1.83437342805895e-05	0.265078	0.816599	6.83488064903197e-05	0.278921	0.135347	-0.114788	-0.12757	-0.16036	0.0645458	0.209497	0.180973	0.107477	5.41881309590315e-05	0.000121448	0.65635	0.804469	0.597424	0.491732	0.000185556	0.000385838	0.25641	0.238984	0.108534	-0.10804	0.189992	0.268789	0.000114118	0.99979	0.716794	0.00037104	0.24035	0.598673	-0.0892241	0.00142993	0.332136	2.64451430858164e-06	0.273061	0.761641	1.18479252162682e-05	0.316935	0.00234244	-0.130032	0.977427	0.185862	0.000240382	0.99987	0.602753	0.000727705	0.223767	-0.183601	6.57964	48.0907	-0.150031	-0.106231	-0.0823394	0.331293	0.297698	0.00272116	0.130028	0.284767	0.376448	0.000159816	0.000150345	4.51324315905107e-06	0.890663	0.999765	0.285398	0.494399	0.761158	0.809123	0.000492249	0.000471239	1.91286488423745e-05	0.23292	0.234276	0.306712	0.196839	-0.0940065	0.20202	0.348507	0.000118684	0.999172	0.802017	0.000383975	0.23949	0.418742	-0.11161	0.0134747	0.23478	1.64449237207858e-05	0.607038	0.675018	6.31744983261946e-05	0.28114	-0.114788	-0.16036	0.209497	0.107477	0.000121448	0.804469	0.491732	0.000385838	0.238984	6.57964	-0.106231	0.297698	0.284767	0.000150345	0.999765	0.761158	0.000471239	0.234276	48.0907	-0.0823394	0.00272116	0.376448	4.51324315905107e-06	0.285398	0.809123	1.91286488423745e-05	0.306712	0.554991	-0.0749675	0.000674745	0.413294	1.40533836000487e-06	0.238905	0.818994	6.59437751877794e-06	0.328779	0.00592663	-0.0909356	2.14884609157977e-12	0.202886	2.04677072100186e-14	6.77407451233465e-11	0.584706	2.11550479985915e-13	0.580035
ENSG00000160014	CALM3	calmodulin 3 [Source:HGNC Symbol;Acc:HGNC:1449]	protein_coding	808	-0.00627725	0.186104	0.00541602	0.11972	0.000107014	0.27619	0.505971	0.000337967	0.239223	-0.00647008	0.163478	0.398824	0.190135	0.00212754	0.9999	0.619334	0.00501139	0.169873	-3.08465	0.422259	0.0173613	0.0112672	0.000157802	0.362729	0.13951	0.000506673	0.260982	-0.00450316	0.126134	0.000148705	0.268319	5.57991069109928e-06	0.0004782	0.652731	1.25903504868248e-05	0.299565	-0.00850508	0.141517	0.237902	0.252516	0.00160432	0.916438	0.681785	0.00379529	0.176867	-0.183775	0.167145	0.586228	0.189658	0.00252494	0.999981	0.6027	0.00585009	0.165577	-0.00287887	0.120644	0.239972	0.338586	0.0016125	0.655747	0.866283	0.00359128	0.176742	-0.0106708	0.152018	0.937561	0.222045	0.0028443	0.999744	0.651116	0.0064039	0.162564	0.156626	0.160191	0.311981	0.196543	0.00187118	0.873944	0.622808	0.00436456	0.173068	-0.0924365	0.117358	0.470061	0.389401	0.00410447	0.923945	0.828015	0.00878487	0.154872	0.0353049	0.156027	0.743184	0.212076	0.00272866	0.999906	0.647855	0.0062237	0.163616	-0.0680847	0.134367	0.554516	0.292517	0.00247048	0.988904	0.750909	0.00564101	0.166126	-0.0844022	0.129285	0.481798	0.312856	0.00232684	0.996984	0.798889	0.00534056	0.167632	-0.150582	0.12107	0.20938	0.334731	0.00148684	0.987465	0.795024	0.00360844	0.178733	-0.361995	0.103617	0.058427	0.40366	0.000639815	0.391153	0.824969	0.00163759	0.198943	-0.0311646	0.148576	0.788111	0.242777	0.00423565	0.91194	0.690794	0.00859691	0.154047	-0.0442286	0.0405108	0.154873	0.166371	0.639912	0.730166	0.212696	0.194199	0.00399105	0.00415616	0.893917	0.949475	0.636154	0.616236	0.00842766	0.00880851	0.155606	0.154544	-0.0487317	0.145758	0.646816	0.247786	0.00400553	0.99979	0.692999	0.00869927	0.155511	-0.27929	0.136589	0.257638	0.272447	0.00258547	0.564929	0.710432	0.00559298	0.166816	-0.0552837	0.147061	0.60106	0.240444	0.0039036	0.99987	0.665231	0.00856281	0.156185	-0.0105922	2.50143	-19.7622	0.154666	0.164988	0.136048	0.965129	0.757498	0.347391	0.223634	0.197221	0.277866	0.00435807	0.00419617	0.00304447	0.996681	0.999765	0.646268	0.615059	0.679706	0.739389	0.00919148	0.00900985	0.00646096	0.153298	0.154293	0.16263	-0.107765	0.135873	0.586332	0.293502	0.00386774	0.999172	0.766577	0.00844853	0.156426	-0.117037	0.150546	0.595733	0.226858	0.00389081	0.863631	0.667283	0.00822016	0.15627	0.0405108	0.166371	0.730166	0.194199	0.00415616	0.949475	0.616236	0.00880851	0.154544	2.50143	0.164988	0.757498	0.197221	0.00419617	0.999765	0.679706	0.00900985	0.154293	-19.7622	0.136048	0.347391	0.277866	0.00304447	0.646268	0.739389	0.00646096	0.16263	-0.285218	0.12731	0.184882	0.307377	0.00212448	0.477549	0.749039	0.00469284	0.171795	-0.00438542	0.123605	0.000275382	0.281629	9.38927182957095e-06	0.000806873	0.663148	2.01873710536378e-05	0.289421
ENSG00000101199	ARFGAP1	ADP ribosylation factor GTPase activating protein 1 [Source:HGNC Symbol;Acc:HGNC:15852]	protein_coding	55738	-0.000816403	-0.288435	0.747083	0.0369201	0.0447865	0.967566	0.306162	0.0676807	0.0855885	0.0137443	-0.317139	0.0997345	0.0202251	0.0168768	0.9999	0.247162	0.0302736	0.114713	0.0202923	-0.317358	0.989034	0.0967554	0.116043	0.996408	0.373094	0.152955	0.0622276	-0.00610769	-0.328015	1.42066386876843e-06	0.00646945	2.60511800015284e-06	7.67350271380995e-06	0.1299	6.22511601139084e-06	0.314074	0.000320943	-0.292466	0.967712	0.0341048	0.0464823	0.997234	0.312982	0.0707936	0.0844251	-0.346613	-0.264395	0.347845	0.0587962	0.0336694	0.999981	0.377101	0.0552074	0.0943753	0.00411262	-0.247998	0.12432	0.0728683	0.0192831	0.527279	0.601388	0.0319812	0.110881	0.0582267	-0.292686	0.696282	0.0333628	0.0440054	0.999744	0.304183	0.0686802	0.0861378	0.22652	-0.281091	0.180926	0.0392354	0.0239644	0.837717	0.33115	0.0399778	0.10454	-0.141404	-0.35806	0.311337	0.0176568	0.0289423	0.880104	0.294597	0.0476176	0.100087	0.0557543	-0.286583	0.6366	0.037918	0.042884	0.999906	0.336381	0.0676712	0.0869417	0.00924876	-0.290462	0.941644	0.0401142	0.0464197	0.997374	0.369271	0.0712773	0.0844674	0.0304458	-0.284652	0.817089	0.0450785	0.0456159	0.996984	0.42537	0.0702921	0.0850147	-0.00565568	-0.294027	0.965841	0.0361853	0.046479	0.997914	0.37531	0.071437	0.0844273	-0.273774	-0.329494	0.19401	0.0183021	0.0249152	0.546492	0.260651	0.0403601	0.103393	-0.202058	-0.342596	0.110252	0.0142234	0.0172136	0.40667	0.231017	0.0289739	0.115461	-0.188301	0.278426	-0.299708	-0.223103	0.0673791	0.028708	0.0268879	0.104063	0.0126538	0.00717583	0.658718	0.754718	0.268827	0.48502	0.0229314	0.014141	0.124263	0.139974	-0.161744	-0.329095	0.164376	0.0179446	0.0217912	0.99979	0.247483	0.0377477	0.108568	-0.636389	-0.339541	0.0174089	0.0120955	0.00506438	0.279035	0.204671	0.0100314	0.14933	-0.0803201	-0.308463	0.48938	0.0266158	0.0375648	0.99987	0.267262	0.0603531	0.092097	-0.195522	11.3908	-22.4671	-0.316673	-0.253925	-0.318223	0.462262	0.198818	0.331207	0.0245752	0.0697941	0.0226116	0.0367096	0.024252	0.0316112	0.914138	0.999765	0.633897	0.239713	0.46828	0.290049	0.058016	0.0411631	0.0492477	0.0928107	0.105396	0.0974063	-0.324665	-0.355799	0.133602	0.0127059	0.0193145	0.999172	0.264885	0.033978	0.112112	-0.356143	-0.311751	0.139684	0.0228318	0.019828	0.627319	0.265236	0.0338122	0.111344	0.278426	-0.223103	0.028708	0.104063	0.00717583	0.754718	0.48502	0.014141	0.139974	11.3908	-0.253925	0.198818	0.0697941	0.024252	0.999765	0.46828	0.0411631	0.105396	-22.4671	-0.318223	0.331207	0.0226116	0.0316112	0.633897	0.290049	0.0492477	0.0974063	-0.480902	-0.343803	0.0405034	0.0122876	0.0090621	0.287085	0.213438	0.0166501	0.133586	-0.0062783	-0.333587	9.09148875903814e-07	0.00543718	1.76386309755347e-06	4.94141889029644e-06	0.12193	4.27626842317612e-06	0.321352
ENSG00000196730	DAPK1	death associated protein kinase 1 [Source:HGNC Symbol;Acc:HGNC:2674]	protein_coding	1612	-0.00486686	0.0402562	0.095184	0.796155	0.00317514	0.707168	0.951552	0.0068593	0.159762	0.0064401	0.00247899	0.509707	0.9875	0.00817856	0.9999	0.996916	0.0161844	0.134875	-1.56706	0.16611	0.349085	0.438139	0.0097828	0.686203	0.726253	0.0183651	0.148366	-0.00929968	-0.0396678	1.61226725180929e-11	0.73933	1.19749324158921e-11	4.19310405514302e-10	0.92193	7.65439151597701e-11	0.504998	0.00964068	0.0257935	0.293615	0.869553	0.00626755	0.928136	0.970321	0.0125051	0.142027	-0.500161	0.0549349	0.242874	0.731852	0.00564538	0.999981	0.931356	0.0118572	0.144803	-0.00215068	-0.0096088	0.491582	0.95238	0.00805503	0.826761	0.996666	0.0148575	0.135288	0.0176531	0.0139076	0.918895	0.92973	0.00967116	0.999744	0.985579	0.0186141	0.130303	0.312469	0.0300942	0.111312	0.846638	0.00351456	0.83146	0.9643	0.00758877	0.15716	0.108334	0.0382861	0.506274	0.825199	0.0089271	0.932043	0.97042	0.0172811	0.134	-0.0977875	0.00283849	0.475268	0.985664	0.00793881	0.999906	0.997873	0.0158289	0.135681	-0.0918975	-0.0100141	0.530746	0.950668	0.00831483	0.988904	0.991309	0.0162516	0.134427	-0.0457459	0.00151507	0.764803	0.992581	0.00937421	0.996984	0.999012	0.0180109	0.131158	-0.0264622	0.00840937	0.863048	0.958296	0.00959759	0.994567	0.992455	0.0183807	0.130513	-0.374088	-0.0361978	0.125826	0.819705	0.00380052	0.477298	0.965506	0.00789316	0.155145	-0.28464	-0.0530832	0.0527016	0.73798	0.0022903	0.329277	0.942912	0.00502976	0.169896	-0.160976	0.19071	0.00951559	0.0626562	0.181894	0.203109	0.951661	0.698805	0.00511672	0.00546193	0.693686	0.803706	0.988695	0.920104	0.0104453	0.0111533	0.149057	0.147319	-0.0396204	0.00471986	0.77142	0.976627	0.0100609	0.99979	0.994926	0.0193607	0.13069	-0.59562	-0.0280846	0.0578085	0.857709	0.00244051	0.327707	0.970826	0.00531699	0.168285	-0.034331	0.00745731	0.800145	0.962847	0.0101416	0.99987	0.991718	0.0196153	0.130468	0.202093	-5.89075	-52.5066	0.0344895	-0.00875653	-0.0395926	0.514649	0.570241	0.0492905	0.831142	0.957134	0.801104	0.00879766	0.00916063	0.0021868	0.927021	0.999765	0.336033	0.954431	0.993709	0.962843	0.0168735	0.0177414	0.00483308	0.134402	0.133288	0.171065	-0.16394	-0.0174291	0.518225	0.915923	0.00882267	0.999172	0.989457	0.0172913	0.134324	-0.460946	-0.00780223	0.100464	0.96025	0.00352991	0.609975	0.991926	0.0075458	0.158805	0.19071	0.0626562	0.203109	0.698805	0.00546193	0.803706	0.920104	0.0111533	0.147319	-5.89075	-0.00875653	0.570241	0.957134	0.00916063	0.999765	0.993709	0.0177414	0.133288	-52.5066	-0.0395926	0.0492905	0.801104	0.0021868	0.336033	0.962843	0.00483308	0.171065	-0.540012	-0.041055	0.0486584	0.79404	0.00216733	0.300412	0.957322	0.00477786	0.171291	-0.00988068	-0.0502354	5.90027227064547e-13	0.66112	5.33297844100795e-13	2.32502016786079e-11	0.89019	4.20136120574068e-12	0.543299
ENSG00000127955	GNAI1	G protein subunit alpha i1 [Source:HGNC Symbol;Acc:HGNC:4384]	protein_coding	2770	-0.000753912	-0.0552531	0.705514	0.607404	0.00184798	0.96229	0.887853	0.00424056	0.173377	-0.0055842	-0.04948	0.399043	0.644512	0.00145917	0.9999	0.91043	0.00359113	0.179193	-1.10281	0.0308228	0.324681	0.829355	0.0060434	0.670968	0.932751	0.0121194	0.163021	-0.00112883	-0.0658396	0.290329	0.536682	0.00123117	0.371226	0.833681	0.00188916	0.183331	0.00320877	-0.055369	0.607337	0.605487	0.00175735	0.96357	0.891943	0.0041101	0.174621	0.0819335	-0.0660727	0.778824	0.547059	0.00189758	0.999981	0.863581	0.00455112	0.172721	0.00390398	-0.0167531	0.0632751	0.875781	0.000459646	0.39499	0.988969	0.00118198	0.206642	-0.051767	-0.059501	0.659671	0.578072	0.00180923	0.999744	0.881321	0.00429714	0.173902	0.134909	-0.0523311	0.313186	0.6236	0.00128423	0.873944	0.901641	0.00312474	0.182307	0.117507	-0.0349616	0.286914	0.765298	0.00140139	0.873567	0.954034	0.00341541	0.182167	-0.0107262	-0.0605513	0.90825	0.573651	0.00194982	0.999906	0.883841	0.00463686	0.172046	-0.175218	-0.104851	0.0755964	0.332796	0.000520615	0.988904	0.782907	0.00142039	0.203756	-0.0958296	-0.0851903	0.354465	0.439571	0.00137286	0.996984	0.866154	0.0033549	0.180683	-0.0153739	-0.0625061	0.882573	0.567125	0.00194294	0.995839	0.904539	0.00456675	0.172134	-0.199825	-0.0860789	0.229415	0.427769	0.00107381	0.577817	0.835917	0.00259424	0.186636	-0.0390001	-0.069956	0.69845	0.525056	0.00206594	0.868825	0.877544	0.00459672	0.172499	-0.020429	-0.082641	-0.061345	-0.0824859	0.803581	0.417008	0.56863	0.455425	0.00214266	0.0016732	0.947283	0.865205	0.87747	0.814838	0.00490107	0.00395544	0.17158	0.177776	0.00655727	-0.0595665	0.943435	0.585764	0.00219353	0.99979	0.896841	0.00515341	0.170988	-0.141965	-0.0706822	0.508701	0.514323	0.00183473	0.756759	0.860555	0.00413489	0.175477	-0.063352	-0.0709302	0.48991	0.512603	0.00180455	0.99987	0.848735	0.00435613	0.175892	-0.280802	-2.07013	-1.62869	-0.0909388	-0.0685222	-0.0625453	0.179528	0.768564	0.929133	0.403491	0.535792	0.566742	0.0010379	0.00212088	0.00219093	0.862626	0.999765	0.973391	0.766015	0.894392	0.897995	0.00259269	0.00495754	0.00484117	0.189511	0.171838	0.171018	-0.0125136	-0.0632313	0.942046	0.573216	0.0021933	0.999172	0.903988	0.00513721	0.17099	-0.263772	-0.0727547	0.166345	0.49547	0.000989319	0.639619	0.853514	0.00246481	0.190672	-0.082641	-0.0824859	0.417008	0.455425	0.0016732	0.865205	0.814838	0.00395544	0.177776	-2.07013	-0.0685222	0.768564	0.535792	0.00212088	0.999765	0.894392	0.00495754	0.171838	-1.62869	-0.0625453	0.929133	0.566742	0.00219093	0.973391	0.897995	0.00484117	0.171018	-0.239172	-0.0848069	0.200593	0.433339	0.00111162	0.49404	0.829443	0.00265358	0.187842	-0.00140831	-0.0684777	0.191588	0.519216	0.000962344	0.260501	0.824429	0.00149634	0.189267
ENSG00000231925	TAPBP	TAP binding protein [Source:HGNC Symbol;Acc:HGNC:11566]	protein_coding	6892	0.00320368	-0.022906	0.260209	0.880783	0.00299045	0.846452	0.972843	0.0065117	0.16129	-0.000384588	-0.00484694	0.967701	0.974902	0.00500132	0.9999	0.995918	0.0105781	0.147996	0.945131	-0.165928	0.565301	0.43132	0.016709	0.817633	0.721666	0.029019	0.131437	0.00697606	0.0346224	9.96529455011603e-07	0.793464	1.34165303592296e-07	5.58862313772814e-06	0.942284	4.02457224126487e-07	0.367085	-0.0136395	-0.0224184	0.124502	0.882224	0.00190749	0.882939	0.972544	0.00442001	0.172591	0.259429	-0.0268346	0.533988	0.863923	0.00428054	0.999981	0.969043	0.00930139	0.152063	-0.0022075	-0.0296087	0.467129	0.849657	0.00404115	0.812878	0.985944	0.00809865	0.153557	-0.0435221	-0.00565904	0.795961	0.970511	0.0048715	0.999744	0.992972	0.0102328	0.148686	-0.10354	-0.0109076	0.589468	0.943238	0.00444946	0.930232	0.987919	0.00930688	0.151055	0.154573	-0.0115278	0.326648	0.945064	0.00474202	0.88172	0.991411	0.00994651	0.151072	-0.101065	-0.0169106	0.447232	0.912182	0.00396174	0.999906	0.981631	0.00864371	0.154071	0.151756	0.0338883	0.28527	0.82853	0.00314837	0.988904	0.968089	0.00697752	0.159978	0.0482783	0.00749549	0.745045	0.962209	0.00479567	0.996984	0.996133	0.0100482	0.149097	0.0191552	-0.0015852	0.897686	0.991901	0.00497138	0.996469	0.998824	0.0103892	0.148154	0.424181	0.0512275	0.0730768	0.738438	0.00133798	0.409821	0.945987	0.00314804	0.18131	0.400239	0.0917914	0.00418201	0.537675	0.000259258	0.246152	0.882566	0.000732796	0.222053	0.284063	-0.327225	0.00497724	-0.0863672	0.0132841	0.0220068	0.973044	0.571728	0.000629004	0.000914669	0.651655	0.749441	0.99416	0.869037	0.00165617	0.00232961	0.201512	0.192568	0.122267	0.0242264	0.351375	0.875487	0.00555408	0.99979	0.977294	0.0115454	0.146872	0.593049	0.0398256	0.0499722	0.791775	0.00164529	0.318612	0.955985	0.00375186	0.178195	0.017721	0.00183536	0.892231	0.990518	0.00780064	0.99987	0.998562	0.0156208	0.137701	0.0639745	3.07291	56.9377	0.00587429	0.010323	0.0559389	0.830829	0.758954	0.026555	0.970026	0.947687	0.710312	0.00771654	0.00756915	0.00104897	0.979633	0.999765	0.300347	0.991909	0.991467	0.942913	0.0150822	0.0150515	0.00253188	0.137997	0.138522	0.189253	0.352043	0.0641272	0.148118	0.684129	0.00338453	0.999172	0.93929	0.00751641	0.159896	0.544195	0.0234559	0.0434274	0.875473	0.00149118	0.607038	0.974903	0.00354496	0.180633	-0.327225	-0.0863672	0.0220068	0.571728	0.000914669	0.749441	0.869037	0.00232961	0.192568	3.07291	0.010323	0.758954	0.947687	0.00756915	0.999765	0.991467	0.0150515	0.138522	56.9377	0.0559389	0.026555	0.710312	0.00104897	0.300347	0.942913	0.00253188	0.189253	0.640458	0.0630057	0.0146743	0.673943	0.000677661	0.244334	0.927678	0.00171151	0.199745	0.007851	0.0453978	2.83347188907013e-08	0.72031	5.43522392029103e-09	2.26655963567832e-07	0.914783	2.03867439851407e-08	0.418938
ENSG00000072062	PRKACA	protein kinase cAMP-activated catalytic subunit alpha [Source:HGNC Symbol;Acc:HGNC:9380]	protein_coding	5566	0.00088064	-0.155628	0.594944	0.0837863	0.00273969	0.943878	0.434619	0.00603324	0.163514	0.00386326	-0.157674	0.482696	0.0797424	0.00251321	0.9999	0.444302	0.00579069	0.165694	0.0701875	-0.177538	0.936172	0.117138	0.00147708	0.980271	0.407155	0.003576	0.20329	-0.000283983	-0.152485	0.749522	0.0893786	0.00295036	0.80376	0.415305	0.00425694	0.161634	-0.00663429	-0.159067	0.198891	0.0741414	0.00155677	0.901915	0.428734	0.00369919	0.177606	0.17569	-0.165281	0.467782	0.0714813	0.00247786	0.999981	0.409474	0.00575228	0.166051	0.00422292	-0.104781	0.0147921	0.233915	0.000252504	0.205451	0.809923	0.000692811	0.220289	-0.0862057	-0.151114	0.376407	0.0903743	0.00223062	0.999744	0.463047	0.00517106	0.16869	0.136665	-0.143747	0.217942	0.106067	0.00164504	0.842529	0.493882	0.00389738	0.17625	-0.000895181	-0.147032	0.992234	0.135983	0.00369217	0.998617	0.605487	0.00801012	0.157637	-0.0431315	-0.155709	0.57652	0.0834771	0.00270706	0.999906	0.459928	0.00618052	0.163817	-0.0925818	-0.174896	0.261116	0.056622	0.00182873	0.988904	0.422927	0.00432763	0.173637	-0.0752537	-0.171148	0.381447	0.0640142	0.00224573	0.996984	0.481352	0.00517095	0.168521	-0.0328159	-0.157602	0.704134	0.0846386	0.00289972	0.988465	0.511483	0.00650615	0.162074	-0.0711798	-0.160374	0.607556	0.0796895	0.00276106	0.832325	0.471913	0.00596724	0.163317	0.0401235	-0.144032	0.62967	0.115669	0.00245966	0.833232	0.533261	0.00535604	0.168086	0.0328879	-0.158011	-0.152643	-0.19457	0.628004	0.0581942	0.0884553	0.0322246	0.00245737	0.000604081	0.891312	0.767043	0.451408	0.299061	0.00553513	0.00161321	0.16811	0.202468	0.0069763	-0.151893	0.927253	0.0953671	0.00269711	0.99979	0.495378	0.00617135	0.165737	-0.0215166	-0.154811	0.903704	0.0873744	0.00269014	0.964554	0.468051	0.00578931	0.165803	-0.121646	-0.172556	0.106473	0.0533156	0.000915235	0.99987	0.366742	0.00240283	0.192553	-0.351221	8.5392	29.0406	-0.190881	-0.121962	-0.124307	0.0407878	0.139474	0.0522959	0.0334199	0.178754	0.160702	0.00046858	0.00109293	0.000560031	0.855786	0.999765	0.34136	0.272972	0.654214	0.617849	0.00128652	0.00276772	0.00145505	0.208431	0.188255	0.204253	-0.170001	-0.184764	0.230171	0.0470291	0.00149178	0.999172	0.422126	0.0036584	0.180624	0.0177251	-0.152535	0.910968	0.0900787	0.0026925	0.972528	0.47243	0.0059653	0.165781	-0.158011	-0.19457	0.0581942	0.0322246	0.000604081	0.767043	0.299061	0.00161321	0.202468	8.5392	-0.121962	0.139474	0.178754	0.00109293	0.999765	0.654214	0.00276772	0.188255	29.0406	-0.124307	0.0522959	0.160702	0.000560031	0.34136	0.617849	0.00145505	0.204253	-0.0380256	-0.157129	0.80654	0.0844403	0.00264051	0.919812	0.469373	0.00569784	0.166278	-0.000259569	-0.152534	0.773088	0.0894703	0.00297314	0.824104	0.414315	0.00427736	0.161438
ENSG00000138443	ABI2	abl interactor 2 [Source:HGNC Symbol;Acc:HGNC:24011]	protein_coding	10152	0.00169706	-0.118834	0.350552	0.225937	1.09473252475406e-05	0.889764	0.64176	4.33765090650026e-05	0.286391	0.00646778	-0.121051	0.28418	0.217091	9.67571223669342e-06	0.9999	0.648874	4.00303974540949e-05	0.288829	0.526261	-0.172073	0.599713	0.182886	6.32864418283074e-05	0.835013	0.496885	0.000225546	0.282783	-0.000826193	-0.114382	0.397356	0.242492	1.17348079233809e-05	0.481285	0.626348	2.50081341446136e-05	0.285014	-0.00466051	-0.115399	0.413198	0.238943	1.19828159588462e-05	0.941875	0.671001	4.73663128786176e-05	0.284599	0.0628373	-0.114788	0.813563	0.253456	1.57660141195118e-05	0.999981	0.673269	6.26485274580907e-05	0.279122	0.00358677	-0.0704977	0.0616736	0.47192	3.36459077342965e-06	0.39217	0.915951	1.43626745244106e-05	0.309244	-0.0634148	-0.109821	0.554544	0.26193	1.38284344142482e-05	0.999744	0.690371	5.49282944678977e-05	0.281747	0.00309382	-0.109466	0.979859	0.265489	1.61576081488808e-05	0.997675	0.695526	6.29659477702967e-05	0.27863	0.142406	-0.0551707	0.155452	0.603283	9.82591908539116e-06	0.809639	0.911037	4.0117361163785e-05	0.291473	-0.0555878	-0.115889	0.512583	0.238677	1.3345396360671e-05	0.999906	0.675084	5.34380902001773e-05	0.282456	-0.0543257	-0.123737	0.549834	0.219546	1.37767741479821e-05	0.988904	0.684742	5.45149415981203e-05	0.281821	-0.0436977	-0.121413	0.644507	0.230829	1.46969225824627e-05	0.996984	0.730477	5.75756300603877e-05	0.280529	-0.0362708	-0.11709	0.70267	0.241619	1.51445368486606e-05	0.988465	0.720527	5.92845218576168e-05	0.279928	-0.160789	-0.13114	0.290124	0.188277	9.79770861690548e-06	0.626365	0.643689	3.81958263974771e-05	0.288582	-0.0313849	-0.117412	0.73324	0.245018	1.86619555721273e-05	0.885763	0.694057	6.9385390928106e-05	0.278571	-0.00608436	-0.0397431	-0.110266	-0.120511	0.935464	0.670037	0.26414	0.235824	1.95960137683244e-05	1.81257266616125e-05	0.986331	0.933476	0.687044	0.660009	7.45774030480624e-05	7.01104050792915e-05	0.277576	0.279165	-0.0537832	-0.12122	0.524085	0.225842	1.64000151869346e-05	0.99979	0.674697	6.48581478767081e-05	0.281195	-0.104221	-0.117307	0.595999	0.238584	1.73389242080971e-05	0.811659	0.678437	6.47207852661765e-05	0.280066	-0.00786377	-0.111382	0.925456	0.263586	1.95768383867276e-05	0.99987	0.690174	7.66495482638791e-05	0.277596	0.0385677	-3.4708	6.10604	-0.106016	-0.122889	-0.104036	0.841138	0.589386	0.715354	0.292943	0.225706	0.298279	1.9304684944306e-05	1.7259964511406e-05	1.85224851136555e-05	0.981029	0.999765	0.880828	0.683463	0.707476	0.758878	7.38740619737412e-05	6.7489348172207e-05	6.87317327046043e-05	0.277882	0.280159	0.278724	0.00331359	-0.109526	0.983209	0.287313	1.96494567317973e-05	0.999172	0.76416	7.61599472358002e-05	0.277521	-0.0238973	-0.111211	0.891603	0.261513	1.9491402642976e-05	0.966833	0.70244	7.35203269379547e-05	0.277685	-0.0397431	-0.120511	0.670037	0.235824	1.81257266616125e-05	0.933476	0.660009	7.01104050792915e-05	0.279165	-3.4708	-0.122889	0.589386	0.225706	1.7259964511406e-05	0.999765	0.707476	6.7489348172207e-05	0.280159	6.10604	-0.104036	0.715354	0.298279	1.85224851136555e-05	0.880828	0.758878	6.87317327046043e-05	0.278724	-0.115017	-0.121627	0.502604	0.223973	1.60840387010486e-05	0.749709	0.671994	6.01337842253399e-05	0.281589	-0.000822487	-0.114962	0.405134	0.240431	1.18577102982037e-05	0.488	0.622758	2.50443122997082e-05	0.284807
ENSG00000157514	TSC22D3	TSC22 domain family member 3 [Source:HGNC Symbol;Acc:HGNC:3051]	protein_coding	1831	-0.00265106	-0.0301704	0.654487	0.92465	0.820859	0.953675	0.984278	0.83736	-0.0401374	-0.0126003	-0.0222971	0.522055	0.944251	0.796768	0.9999	0.989867	0.821851	-0.0374335	-5.24403	0.339037	0.11253	0.420206	0.397291	0.489734	0.71289	0.440074	0.00557273	-0.0211606	-0.166336	1.10464802482066e-15	0.437029	1.57494683133704e-12	3.37989805947334e-13	0.779429	1.1868557339197e-11	0.530346	0.0243731	-0.0143668	0.186692	0.963641	0.631475	0.90058	0.993844	0.667063	-0.0203878	-0.591886	0.00406275	0.493963	0.990017	0.789946	0.999981	0.998486	0.817692	-0.0366857	0.00424749	0.00178518	0.500214	0.995607	0.791526	0.830433	0.999902	0.8135	-0.0368583	0.0668039	-0.0443484	0.848316	0.888987	0.839017	0.999744	0.975054	0.856021	-0.0422548	0.519524	-0.0175502	0.189963	0.955578	0.63471	0.840946	0.990931	0.66669	-0.0207127	-0.4919	-0.335768	0.126404	0.325109	0.483965	0.781578	0.78735	0.533167	-0.00520525	0.0190196	-0.0424098	0.94514	0.894333	0.842474	0.999906	0.977358	0.861141	-0.0426672	-0.31719	-0.126933	0.281729	0.695874	0.705327	0.988904	0.937657	0.735506	-0.0278272	-0.337904	-0.135692	0.271043	0.677395	0.698697	0.996984	0.941567	0.731536	-0.0271542	-0.299732	-0.106219	0.330803	0.741709	0.731932	0.987465	0.952721	0.760534	-0.0305501	-0.986561	-0.17655	0.0439764	0.577382	0.366149	0.368348	0.90084	0.409553	0.00852365	-0.857507	-0.237346	0.00318804	0.443322	0.0859529	0.246124	0.839388	0.11587	0.0652181	-0.606627	0.696149	-0.0513067	0.143071	0.0110905	0.0193008	0.867002	0.652472	0.180344	0.243085	0.651655	0.741788	0.968918	0.902177	0.224135	0.290551	0.0384377	0.0265526	-0.345717	-0.109847	0.20502	0.732044	0.644748	0.99979	0.943942	0.681603	-0.021975	-1.43292	-0.137175	0.0224664	0.659977	0.262802	0.279826	0.919171	0.304158	0.0233056	-0.252462	-0.078517	0.353074	0.806292	0.738311	0.99987	0.955499	0.768449	-0.0315819	0.0187419	9.50263	-79.0914	-0.0366122	-0.00370794	-0.117661	0.976044	0.648751	0.142739	0.910552	0.990971	0.712559	0.839472	0.816468	0.576767	0.998093	0.999765	0.458305	0.974584	0.99888	0.943249	0.855397	0.838596	0.609086	-0.0428208	-0.0401147	-0.0150323	-0.721754	-0.172068	0.154895	0.600684	0.592283	0.999172	0.91432	0.63364	-0.0166271	-0.591935	-0.0651797	0.296349	0.837526	0.709869	0.713421	0.96728	0.735022	-0.0286255	0.696149	0.143071	0.0193008	0.652472	0.243085	0.741788	0.902177	0.290551	0.0265526	9.50263	-0.00370794	0.648751	0.990971	0.816468	0.999765	0.99888	0.838596	-0.0401147	-79.0914	-0.117661	0.142739	0.712559	0.576767	0.458305	0.943249	0.609086	-0.0150323	-1.11415	-0.149901	0.0428323	0.635	0.358602	0.291181	0.915697	0.398647	0.00960801	-0.0216149	-0.184753	4.28827812102078e-16	0.382956	6.42907463775239e-13	1.06216564983284e-13	0.743887	4.9781662416478e-12	0.541091
ENSG00000106609	TMEM248	transmembrane protein 248 [Source:HGNC Symbol;Acc:HGNC:25476]	protein_coding	55069	0.00118199	-0.0862694	0.402034	0.2572	1.53225574344325e-10	0.906172	0.673375	1.43798434813172e-09	0.470999	0.00126434	-0.0820902	0.787873	0.283073	2.06636465119381e-10	0.9999	0.716749	1.93399833255683e-09	0.466844	0.0732294	-0.0798526	0.928854	0.448302	1.64384982994003e-08	0.978031	0.732621	1.2708985183187e-07	0.446777	-0.00217777	-0.0923906	0.00319495	0.201192	3.37755409279479e-12	0.00731535	0.583947	2.38781483026464e-11	0.520982	-0.00682053	-0.0883042	0.120519	0.240117	6.79987772024172e-11	0.882939	0.672031	6.72425170377135e-10	0.482107	-0.0252735	-0.0777813	0.902662	0.318005	2.12347108496061e-10	0.999981	0.733156	1.99372470188134e-09	0.466464	-6.16377e-05	-0.0805295	0.967325	0.300609	2.13689479648963e-10	0.993786	0.850912	1.95773813895919e-09	0.466376	0.050651	-0.0797025	0.542709	0.293465	1.79367017772648e-10	0.999744	0.720249	1.69017670823266e-09	0.468815	0.103307	-0.0744878	0.275241	0.32455	1.21501795088584e-10	0.863716	0.741916	1.16765189312382e-09	0.474198	0.0490324	-0.0780509	0.531112	0.349862	2.97599661362612e-10	0.93896	0.801551	2.73728677311158e-09	0.465777	-0.00562358	-0.0804906	0.932012	0.292118	2.13122321783145e-10	0.999906	0.730052	1.99559992215126e-09	0.466413	-0.0223227	-0.0856548	0.751535	0.27341	2.03923606447442e-10	0.990673	0.734302	1.8958152617272e-09	0.467029	-0.0459588	-0.0922532	0.531228	0.239776	1.77545295642425e-10	0.996984	0.738746	1.65873705484342e-09	0.468957	-0.0451138	-0.0891389	0.540085	0.249597	1.78955264939372e-10	0.987465	0.72832	1.67567202625048e-09	0.468847	-0.0819563	-0.0908226	0.48772	0.241327	1.70157227374779e-10	0.765188	0.705105	1.55685632047478e-09	0.469547	-0.0668561	-0.0951241	0.348077	0.222582	2.76933870029887e-10	0.650748	0.670966	2.50299135527447e-09	0.466796	-0.0339365	0.0115331	-0.0803399	-0.0766199	0.559947	0.873396	0.292952	0.330924	3.57856990778829e-10	4.15347533100818e-10	0.866241	0.978091	0.716067	0.734343	3.23439294098363e-09	3.73453793158843e-09	0.463157	0.46103	-0.053897	-0.0907349	0.410036	0.241515	3.04742441547198e-10	0.99979	0.68872	2.80551824727035e-09	0.465441	-0.260305	-0.0975342	0.0851225	0.199196	1.02913108796838e-10	0.364866	0.636807	9.89011612760743e-10	0.48059	0.00114289	-0.0794493	0.986012	0.303603	4.20312629259706e-10	0.99987	0.722541	3.82212612079434e-09	0.46086	0.0506307	-1.49286	-11.0401	-0.0742169	-0.085114	-0.0906635	0.734351	0.764844	0.394374	0.341951	0.279469	0.241205	3.98054208346922e-10	4.02926577859249e-10	2.9806510070702e-10	0.965309	0.999765	0.680038	0.724793	0.758299	0.706036	3.58369357804676e-09	3.62913003417296e-09	2.68000971707445e-09	0.461638	0.461464	0.465755	-0.0971387	-0.0975908	0.425405	0.220253	3.11072893446506e-10	0.999172	0.704895	2.87908479583986e-09	0.465149	-0.10625	-0.084398	0.433819	0.270063	3.14447982182968e-10	0.784736	0.710436	2.86069292404846e-09	0.464996	0.0115331	-0.0766199	0.873396	0.330924	4.15347533100818e-10	0.978091	0.734343	3.73453793158843e-09	0.46103	-1.49286	-0.085114	0.764844	0.279469	4.02926577859249e-10	0.999765	0.758299	3.62913003417296e-09	0.461464	-11.0401	-0.0906635	0.394374	0.241205	2.9806510070702e-10	0.680038	0.706036	2.68000971707445e-09	0.465755	-0.155685	-0.0951803	0.240631	0.217219	2.18811980706967e-10	0.534718	0.666096	1.99500528947815e-09	0.470115	-0.0020739	-0.0933091	0.00568349	0.199897	5.57280927465439e-12	0.0120725	0.580602	3.62110773792815e-11	0.514726
ENSG00000084090	STARD7	StAR related lipid transfer domain containing 7 [Source:HGNC Symbol;Acc:HGNC:18063]	protein_coding	56910	-0.000236186	-0.176886	0.912399	0.128962	1.88305795343917e-10	0.990203	0.520779	1.74516275185993e-09	0.468139	0.000403863	-0.178881	0.954882	0.125108	1.8910325065049e-10	0.9999	0.534467	1.78030870273036e-09	0.46808	1.97507	-0.342531	0.109701	0.0316574	5.42426888006263e-10	0.486344	0.222273	5.39729021131435e-09	0.501371	0.00566151	-0.145584	8.44250849071188e-08	0.133966	1.86375001914397e-16	6.23774260148265e-07	0.491617	2.81606266509147e-15	0.627565	-0.00704603	-0.186894	0.292901	0.105773	1.11972534366967e-10	0.928136	0.492879	1.07161938824246e-09	0.475319	0.0911296	-0.185653	0.771505	0.118078	1.81957695347118e-10	0.999981	0.505943	1.72160609795004e-09	0.468616	0.00240101	-0.151974	0.291772	0.196128	1.11696862431147e-10	0.702302	0.778071	1.05730888068355e-09	0.475352	-0.0678646	-0.178375	0.591369	0.123293	1.65168249392397e-10	0.999744	0.522557	1.56631294296181e-09	0.46996	0.01533	-0.177371	0.915415	0.126818	1.88379289645904e-10	0.987367	0.529033	1.74817997340441e-09	0.468133	0.097288	-0.177807	0.412473	0.161234	1.82766716422723e-10	0.908795	0.639483	1.73399192972694e-09	0.472635	-0.0457637	-0.183323	0.647387	0.115253	1.71482504052349e-10	0.999906	0.523915	1.62471082846683e-09	0.469439	-0.0134029	-0.181649	0.90042	0.127723	1.87988271978063e-10	0.996518	0.568941	1.75630174529663e-09	0.468162	-0.0280658	-0.185738	0.801433	0.121097	1.83788567967751e-10	0.996984	0.596109	1.71245183391716e-09	0.468477	-0.0092519	-0.180071	0.934143	0.127732	1.88777903861719e-10	0.997713	0.5871	1.75972807694754e-09	0.468104	0.179794	-0.154112	0.315397	0.189562	1.17329576881748e-10	0.646644	0.645062	1.09077711197571e-09	0.474678	0.100313	-0.154762	0.354006	0.191763	1.77590463985419e-10	0.655391	0.638316	1.64732376000028e-09	0.473037	0.0436844	-0.0920397	-0.177096	-0.202031	0.621403	0.40146	0.128623	0.0919998	2.37824594838023e-10	1.91165547105336e-10	0.88895	0.861031	0.52389	0.462578	2.20703769857266e-09	1.80872686360783e-09	0.468943	0.472008	-0.0073384	-0.179522	0.941255	0.129834	2.6631596555249e-10	0.99979	0.551829	2.4749079484278e-09	0.467348	0.149543	-0.167724	0.51827	0.153105	2.19031819406076e-10	0.763724	0.577397	1.99700965581192e-09	0.470101	-0.0923955	-0.192613	0.349421	0.10048	1.76202830119958e-10	0.99987	0.477107	1.6996180266462e-09	0.473146	-0.408079	4.27098	44.5711	-0.221639	-0.16232	-0.133465	0.06894	0.572874	0.0216613	0.0587118	0.174784	0.242469	5.53849819971441e-11	2.29617630106499e-10	2.16911503916057e-11	0.855786	0.999765	0.296143	0.351953	0.649398	0.70682	5.70465314570585e-10	2.15782493766749e-09	2.30847097211124e-10	0.489022	0.469437	0.501494	-0.0076766	-0.179429	0.966986	0.140259	2.66786059214579e-10	0.999172	0.606273	2.49024259668844e-09	0.467323	0.23422	-0.167499	0.254975	0.148922	1.44308213771332e-10	0.687775	0.570643	1.37476039181609e-09	0.475924	-0.0920397	-0.202031	0.40146	0.0919998	1.91165547105336e-10	0.861031	0.462578	1.80872686360783e-09	0.472008	4.27098	-0.16232	0.572874	0.174784	2.29617630106499e-10	0.999765	0.649398	2.15782493766749e-09	0.469437	44.5711	-0.133465	0.0216613	0.242469	2.16911503916057e-11	0.296143	0.70682	2.30847097211124e-10	0.501494	0.219628	-0.156073	0.276072	0.183678	1.52017365148699e-10	0.568653	0.628323	1.41325884686499e-09	0.475201	0.00586169	-0.140147	3.65030202071995e-08	0.14508	8.43911401122255e-17	2.83706327392975e-07	0.508504	1.29296175344254e-15	0.635006
ENSG00000184164	CRELD2	cysteine rich with EGF like domains 2 [Source:HGNC Symbol;Acc:HGNC:28150]	protein_coding	79174	0.000708528	-0.390593	0.831328	0.0316875	0.0175731	0.981426	0.286206	0.030272	0.113555	-0.00218614	-0.382888	0.843311	0.0352699	0.0176156	0.9999	0.317124	0.0314385	0.113486	3.57726	-0.496943	0.0557294	0.0385149	0.00266122	0.420409	0.24217	0.00595312	0.186893	0.00535527	-0.355929	0.00201186	0.0370283	0.000361536	0.00485318	0.283738	0.000602541	0.212157	0.00523532	-0.380265	0.614972	0.0356615	0.0162246	0.965398	0.319129	0.0285398	0.115838	-0.112105	-0.377541	0.817685	0.0413817	0.0175207	0.999981	0.323558	0.0315233	0.113641	-0.00191748	-0.407668	0.587852	0.0275011	0.015972	0.871962	0.446186	0.0271321	0.116285	0.370668	-0.385618	0.0558633	0.0293152	0.00421957	0.999744	0.286525	0.00903214	0.152436	0.0150065	-0.385969	0.946507	0.0332354	0.0178507	0.993592	0.307113	0.0310167	0.113105	-0.203329	-0.345126	0.264208	0.0768625	0.0182885	0.863377	0.507333	0.0321378	0.113703	0.226056	-0.361285	0.142415	0.043656	0.00771694	0.999906	0.353753	0.0154458	0.136447	0.0211055	-0.381268	0.898815	0.0402667	0.017771	0.996518	0.369932	0.0312707	0.113233	0.0474159	-0.37396	0.783929	0.0450502	0.017373	0.996984	0.42537	0.0307393	0.113883	0.181278	-0.349453	0.294455	0.0558167	0.0116833	0.987465	0.43708	0.0217934	0.125083	-0.0300306	-0.390767	0.91409	0.0344178	0.0178019	0.968358	0.337526	0.0301938	0.113183	0.181116	-0.35064	0.27548	0.0551889	0.00961355	0.590218	0.406896	0.0175486	0.131953	0.0770871	-0.156658	-0.391002	-0.4335	0.570391	0.352299	0.0301099	0.0194642	0.0134985	0.0109197	0.869732	0.846266	0.281599	0.240482	0.0242217	0.0203689	0.122432	0.128407	-0.00818798	-0.394301	0.957312	0.0315596	0.0152758	0.99979	0.3166	0.0277944	0.118902	-0.258699	-0.410408	0.466744	0.0241012	0.0124504	0.730328	0.271054	0.0219844	0.124721	0.147254	-0.369341	0.331535	0.0411783	0.0105917	0.99987	0.328699	0.0203802	0.129259	-0.00643463	-7.97897	-2.6322	-0.393302	-0.421925	-0.395245	0.985258	0.492687	0.930801	0.0329905	0.0229449	0.0309721	0.0152907	0.0127401	0.0152483	0.999185	0.999765	0.974059	0.272583	0.309405	0.331064	0.0272823	0.0236206	0.0262346	0.118874	0.124071	0.118954	0.275104	-0.341748	0.332831	0.0668635	0.0106127	0.999172	0.479243	0.0202186	0.129203	-0.0967977	-0.396958	0.760284	0.0284441	0.0147519	0.925541	0.288591	0.0261706	0.119901	-0.156658	-0.4335	0.352299	0.0194642	0.0109197	0.846266	0.240482	0.0203689	0.128407	-7.97897	-0.421925	0.492687	0.0229449	0.0127401	0.999765	0.309405	0.0236206	0.124071	-2.6322	-0.395245	0.930801	0.0309721	0.0152483	0.974059	0.331064	0.0262346	0.118954	-0.141441	-0.406742	0.648943	0.0264543	0.0141137	0.842341	0.2903	0.024422	0.121164	0.00549636	-0.351098	0.00171884	0.0393518	0.000319364	0.00416364	0.291061	0.000536381	0.214982
ENSG00000138107	ACTR1A	actin related protein 1A [Source:HGNC Symbol;Acc:HGNC:167]	protein_coding	10121	0.00342066	-0.152982	0.00869023	0.0283669	4.45007238400065e-09	0.332917	0.272862	3.35829546686679e-08	0.422004	-0.00109284	-0.132495	0.804999	0.0677591	1.07305173196305e-07	0.9999	0.41787	6.51851513437174e-07	0.370871	-0.400054	-0.0836639	0.600911	0.394045	3.62772113231699e-06	0.835956	0.693285	1.76227797989697e-05	0.345649	-0.00199831	-0.145926	0.00413324	0.0341832	2.37127215854923e-09	0.00919942	0.272706	9.7522610260477e-09	0.431537	-0.00096288	-0.135618	0.817326	0.0608196	1.07683135637719e-07	0.989157	0.392817	6.41045871267064e-07	0.370811	0.159212	-0.147502	0.412484	0.0455391	8.08678855697966e-08	0.999981	0.338146	5.03000665819189e-07	0.375625	0.00276347	-0.104278	0.0484637	0.146222	1.8060584364492e-08	0.353023	0.718148	1.2020745946501e-07	0.400122	0.0399646	-0.134303	0.610272	0.0623084	9.78688473236365e-08	0.999744	0.396935	5.95745827213452e-07	0.372423	0.139499	-0.127175	0.116368	0.0738909	3.51474066953873e-08	0.83146	0.428716	2.29672406942283e-07	0.389385	-0.0808199	-0.15358	0.27215	0.0519146	8.24098290950241e-08	0.86798	0.433963	5.06235283186027e-07	0.378882	-0.0548449	-0.140603	0.375948	0.0515751	7.67661879854651e-08	0.999906	0.379177	4.77916608984317e-07	0.376495	-0.0809181	-0.155442	0.221082	0.0351241	5.51306607334662e-08	0.988904	0.350303	3.4981656822827e-07	0.381997	-0.0327089	-0.143248	0.636353	0.054632	9.95248126968455e-08	0.996984	0.451599	6.01077867335433e-07	0.37214	0.00539497	-0.133315	0.938075	0.0698899	1.1006733763094e-07	0.997713	0.478963	6.62058695215192e-07	0.370441	0.117189	-0.118746	0.291235	0.103916	6.58712376284239e-08	0.627465	0.517804	3.9782785779303e-07	0.379046	-0.140441	-0.168922	0.0332456	0.0194321	1.2081066070383e-08	0.294875	0.260347	8.35356133799893e-08	0.410264	-0.0386292	0.000609699	-0.137182	-0.136215	0.478367	0.992823	0.0568583	0.06702	7.89900929054616e-08	9.97058191413608e-08	0.834905	0.998847	0.374421	0.407025	4.87675926703571e-07	6.04275931562817e-07	0.379596	0.375662	-0.0228088	-0.141073	0.710135	0.0543804	9.35282360149761e-08	0.99979	0.398253	5.79668894407981e-07	0.376745	-0.210244	-0.150835	0.138494	0.0364497	3.59840888561649e-08	0.435518	0.3234	2.30577441558783e-07	0.39266	-0.089267	-0.150482	0.140936	0.0368464	3.64376983414259e-08	0.99987	0.311636	2.42521673605792e-07	0.392455	-0.03082	6.33989	13.3834	-0.139669	-0.113084	-0.122998	0.825449	0.172525	0.269463	0.0583667	0.122177	0.0900487	9.74881192775055e-08	4.20306888039549e-08	5.66319074891784e-08	0.979214	0.999765	0.582183	0.351486	0.574335	0.494994	5.91007520305297e-07	2.74306935776376e-07	3.47473744388041e-07	0.376043	0.390105	0.385165	-0.143057	-0.162825	0.208653	0.0296422	4.78789310411096e-08	0.999172	0.353633	3.10720224342273e-07	0.387953	-0.0575939	-0.138959	0.650927	0.054957	9.06862062728277e-08	0.887272	0.387718	5.50413421152991e-07	0.377267	0.000609699	-0.136215	0.992823	0.06702	9.97058191413608e-08	0.998847	0.407025	6.04275931562817e-07	0.375662	6.33989	-0.113084	0.172525	0.122177	4.20306888039549e-08	0.999765	0.574335	2.74306935776376e-07	0.390105	13.3834	-0.122998	0.269463	0.0900487	5.66319074891784e-08	0.582183	0.494994	3.47473744388041e-07	0.385165	-0.0447639	-0.140845	0.719682	0.0546719	9.39340675150363e-08	0.878275	0.396481	5.5744215879003e-07	0.376672	-0.00200244	-0.147414	0.00453798	0.0327057	2.56805686482382e-09	0.00986805	0.265379	1.02260270104353e-08	0.43034
ENSG00000145555	MYO10	myosin X [Source:HGNC Symbol;Acc:HGNC:7593]	protein_coding	4651	0.00163224	0.576787	0.62332	0.00177084	0.00699866	0.948194	0.0764514	0.0136535	0.139078	-0.00510058	0.594651	0.644387	0.00130908	0.00707769	0.9999	0.073657	0.0142748	0.138776	-1.16762	0.691322	0.518351	0.00374353	0.00196275	0.79103	0.0814727	0.00458586	0.195444	0.00250446	0.600056	0.158023	0.00100774	0.00345351	0.222601	0.0557636	0.00492925	0.15761	-0.0111633	0.571817	0.281968	0.00177935	0.00484633	0.925669	0.0885066	0.0100182	0.148822	-0.213061	0.603142	0.661053	0.0013717	0.00713659	0.999981	0.0696625	0.0145585	0.138554	-0.0077066	0.501568	0.0271013	0.00565708	0.0010434	0.276044	0.273029	0.00244526	0.187327	-0.0962343	0.585348	0.623162	0.00144735	0.00699805	0.999744	0.0781414	0.0140623	0.13908	-0.0526344	0.582907	0.813864	0.00156254	0.00753585	0.974282	0.082513	0.0146946	0.137088	-0.189133	0.571002	0.303326	0.00432321	0.00644747	0.877125	0.184582	0.0130365	0.14287	-0.105125	0.5738	0.497258	0.00183402	0.00641142	0.999906	0.0935681	0.0131307	0.141422	-0.172859	0.540747	0.295885	0.00383494	0.00497492	0.988904	0.146443	0.010406	0.148135	-0.298746	0.505064	0.0811281	0.00636089	0.00224617	0.996984	0.213725	0.00517139	0.168516	-0.270497	0.52999	0.116049	0.00392929	0.00284201	0.987465	0.166912	0.00639806	0.162584	-0.263513	0.550385	0.342324	0.00310949	0.00537246	0.666627	0.125623	0.0106843	0.146112	0.0480527	0.602699	0.772981	0.00134438	0.00668909	0.904449	0.0832332	0.0127776	0.141877	0.080739	-0.326827	0.593251	0.506264	0.552029	0.0500355	0.00122547	0.00573613	0.00600301	0.00144064	0.861188	0.762642	0.0678114	0.147705	0.0120326	0.00346563	0.144792	0.181486	-0.0428912	0.582725	0.779015	0.00175688	0.00670107	0.99979	0.0920464	0.0136235	0.141829	-0.223534	0.576187	0.529406	0.00181449	0.00590315	0.77009	0.0894603	0.0114926	0.145241	0.0904006	0.60585	0.551627	0.00107644	0.00600129	0.99987	0.0619087	0.0124502	0.144799	0.334087	-5.15532	-7.27005	0.62728	0.572624	0.584296	0.335728	0.65769	0.810328	0.000807848	0.00234218	0.00169244	0.00476703	0.0063934	0.00675786	0.890663	0.999765	0.924961	0.0472137	0.126646	0.0984851	0.0099292	0.0129726	0.012941	0.150933	0.143097	0.1416	-0.0513082	0.582075	0.857	0.00231011	0.00682599	0.999172	0.128641	0.013814	0.141329	-0.390472	0.574039	0.216096	0.00164791	0.00373263	0.662439	0.0852898	0.00792623	0.157353	-0.326827	0.506264	0.0500355	0.00573613	0.00144064	0.762642	0.147705	0.00346563	0.181486	-5.15532	0.572624	0.65769	0.00234218	0.0063934	0.999765	0.126646	0.0129726	0.143097	-7.27005	0.584296	0.810328	0.00169244	0.00675786	0.924961	0.0984851	0.012941	0.1416	-0.269544	0.564639	0.384587	0.00228515	0.00510683	0.659501	0.103945	0.0101001	0.149108	0.00233738	0.600803	0.193361	0.00102019	0.0039038	0.262465	0.0564524	0.00550699	0.154452
ENSG00000136731	UGGT1	UDP-glucose glycoprotein glucosyltransferase 1 [Source:HGNC Symbol;Acc:HGNC:15663]	protein_coding	56886	-0.00327043	-0.16309	0.107635	0.136034	0.000933974	0.72523	0.530939	0.00232582	0.189983	-0.00138129	-0.178392	0.839311	0.109182	0.00269391	0.9999	0.504023	0.00615251	0.163941	1.66975	-0.294848	0.160951	0.0548817	0.00544475	0.531252	0.287118	0.0110943	0.16613	0.00120101	-0.17392	0.273021	0.114073	0.00166825	0.352715	0.461571	0.0025052	0.175905	-0.00297188	-0.184513	0.642983	0.0962795	0.00250832	0.968037	0.475253	0.00562978	0.165743	-0.259379	-0.159528	0.385465	0.157089	0.00200893	0.999981	0.562179	0.00478948	0.171303	0.000604405	-0.174238	0.781648	0.123671	0.00265471	0.94109	0.690166	0.0055741	0.164311	-0.0273109	-0.180916	0.821043	0.102296	0.00268281	0.999744	0.488271	0.00607583	0.164045	0.129432	-0.174105	0.346113	0.114554	0.0019002	0.879959	0.510718	0.00442479	0.172686	0.226991	-0.132516	0.0431325	0.263233	0.000619229	0.689254	0.740287	0.00165451	0.201882	0.0316252	-0.17727	0.74058	0.110827	0.00261919	0.999906	0.516313	0.00600694	0.164652	-0.0428107	-0.191951	0.675224	0.0919168	0.00254919	0.988904	0.507543	0.00579275	0.165336	-0.108018	-0.209967	0.309038	0.0655392	0.00178779	0.996984	0.484652	0.00423364	0.174197	0.0147222	-0.177803	0.890415	0.115231	0.00271849	0.996469	0.566116	0.00615059	0.163711	-0.2605	-0.215686	0.125909	0.0538895	0.0010359	0.477298	0.403011	0.00251522	0.1875	0.0249497	-0.171758	0.808251	0.128905	0.00266556	0.922056	0.55735	0.00573937	0.166037	-0.0292252	-0.0117303	-0.178152	-0.180602	0.727415	0.91034	0.107268	0.113102	0.00259787	0.00271662	0.926298	0.986405	0.488381	0.501961	0.00581259	0.00607633	0.166694	0.165553	-0.0323006	-0.184195	0.73201	0.101129	0.00260238	0.99979	0.503383	0.00597457	0.16665	-0.183052	-0.190131	0.403543	0.0877263	0.00204852	0.685844	0.46885	0.00455406	0.172712	0.0516727	-0.169373	0.581428	0.128324	0.00241002	0.99987	0.523198	0.00561008	0.168604	-0.0861094	-13.6163	-28.0243	-0.186746	-0.22756	-0.205548	0.688367	0.0552169	0.13115	0.0984461	0.0417757	0.0639853	0.00255617	0.000587503	0.00105987	0.959052	0.999765	0.446523	0.444599	0.389142	0.438209	0.0057583	0.00159058	0.00255434	0.167106	0.203125	0.189002	0.0756572	-0.163551	0.666647	0.155281	0.00253035	0.999172	0.628922	0.00582952	0.167365	-0.0849737	-0.181353	0.664035	0.102088	0.00252711	0.892551	0.494713	0.00563972	0.167398	-0.0117303	-0.180602	0.91034	0.113102	0.00271662	0.986405	0.501961	0.00607633	0.165553	-13.6163	-0.22756	0.0552169	0.0417757	0.000587503	0.999765	0.389142	0.00159058	0.203125	-28.0243	-0.205548	0.13115	0.0639853	0.00105987	0.446523	0.438209	0.00255434	0.189002	-0.177685	-0.195288	0.352865	0.0809664	0.00191299	0.633313	0.462672	0.0042797	0.174431	0.00123544	-0.172819	0.265148	0.116436	0.00164063	0.342301	0.464984	0.00245523	0.176316
ENSG00000094916	CBX5	chromobox 5 [Source:HGNC Symbol;Acc:HGNC:1555]	protein_coding	23468	-0.00108485	-0.0206075	0.642999	0.870127	0.0212642	0.952533	0.969667	0.0356358	0.108042	0.00294446	-0.0316933	0.705215	0.801743	0.0218517	0.9999	0.955755	0.0378336	0.107247	-1.34426	0.0464927	0.314564	0.785348	0.0160397	0.663128	0.913215	0.0280205	0.132756	-0.00574612	-0.0595628	8.7016678621033e-07	0.582411	7.16394148303536e-07	4.93719393343117e-06	0.85825	1.88459939936824e-06	0.337799	0.00107024	-0.0251673	0.883956	0.841542	0.0228846	0.991526	0.96503	0.0384726	0.105895	0.378469	-0.0575785	0.267193	0.652248	0.0143961	0.999981	0.902588	0.0266791	0.119231	0.000922519	-0.0164286	0.711237	0.898164	0.021902	0.91637	0.993699	0.0356958	0.10718	-0.00512488	-0.0265084	0.970381	0.832813	0.0230579	0.999744	0.961016	0.0394395	0.105674	0.125217	-0.0199846	0.42556	0.873319	0.0181138	0.895184	0.970583	0.0314142	0.112684	0.191213	-0.0369123	0.13563	0.785336	0.00764733	0.791031	0.958713	0.0150858	0.138242	-0.0889308	-0.0365103	0.41453	0.771418	0.0179008	0.999906	0.949242	0.0319612	0.113024	-0.0679713	-0.0441464	0.560361	0.732085	0.020282	0.988904	0.946607	0.0351451	0.109418	-0.00409629	-0.0275976	0.973163	0.831626	0.02306	0.998343	0.974612	0.0391663	0.105671	0.0180598	-0.0227771	0.882445	0.858813	0.0228797	0.995839	0.977609	0.0389076	0.105901	-0.253823	-0.0604533	0.192904	0.634102	0.0120186	0.545357	0.920921	0.0214716	0.124295	-0.204067	-0.0747295	0.081685	0.556177	0.00816647	0.37285	0.888767	0.0152483	0.136447	-0.108281	0.149717	-0.0297014	0.0116383	0.26005	0.209452	0.812729	0.928043	0.0162704	0.014452	0.73032	0.804469	0.955245	0.983787	0.0285119	0.0259213	0.117089	0.120488	0.0157531	-0.0241904	0.884644	0.850449	0.0261652	0.99979	0.973346	0.0441162	0.103126	-0.399725	-0.05493	0.110888	0.661817	0.00990887	0.401102	0.919227	0.018045	0.131113	-0.0452956	-0.0345951	0.674657	0.785926	0.0246796	0.99987	0.948876	0.0421856	0.104875	0.15463	-5.02366	-37.0231	-0.0109043	-0.0458907	-0.0644376	0.53112	0.542985	0.0823895	0.932509	0.723444	0.608636	0.0227433	0.0229355	0.00821169	0.929744	0.999765	0.388543	0.981087	0.94829	0.909981	0.0385151	0.0391787	0.0153231	0.107304	0.107054	0.136296	-0.029465	-0.0328843	0.884158	0.80292	0.0261634	0.999172	0.965051	0.044024	0.103128	-0.329164	-0.0422078	0.141248	0.735765	0.0114898	0.627319	0.942225	0.0211124	0.126981	0.149717	0.0116383	0.209452	0.928043	0.014452	0.804469	0.983787	0.0259213	0.120488	-5.02366	-0.0458907	0.542985	0.723444	0.0229355	0.999765	0.94829	0.0391787	0.107054	-37.0231	-0.0644376	0.0823895	0.608636	0.00821169	0.388543	0.909981	0.0153231	0.136296	-0.368967	-0.0642899	0.0916343	0.610097	0.00878931	0.364261	0.904887	0.016209	0.134429	-0.00591468	-0.0648572	5.23307274939446e-07	0.547183	4.57239053573293e-07	3.02190706699698e-06	0.839835	1.2254689873304e-06	0.345809
ENSG00000065427	KARS1	lysyl-tRNA synthetase 1 [Source:HGNC Symbol;Acc:HGNC:6215]	protein_coding	3735	0.000746724	0.0867356	0.720633	0.441429	1.22919517930999e-07	0.965391	0.806311	7.22447313579762e-07	0.368572	-0.00289721	0.0959037	0.676405	0.395153	1.20314416009954e-07	0.9999	0.789654	7.23904493783433e-07	0.368935	-0.0765603	0.162914	0.948243	0.283048	5.40037856161016e-07	0.984357	0.601787	3.1333038581389e-06	0.383681	0.0057748	0.124022	1.39578452479672e-08	0.179347	2.97267194235699e-14	1.304613334363e-07	0.556772	3.13161581937618e-13	0.575994	-0.00483128	0.0848031	0.459337	0.449337	1.01225506343178e-07	0.95181	0.823475	6.05200541659815e-07	0.371855	0.0526062	0.0864657	0.863223	0.451895	1.28630823640939e-07	0.999981	0.815945	7.74614447662337e-07	0.367801	-0.00355307	0.0520248	0.107215	0.644721	3.91415189127314e-08	0.494507	0.957874	2.44337966546141e-07	0.387628	-0.0693869	0.0905748	0.572614	0.418655	1.12553524095444e-07	0.999744	0.802244	6.75146283739538e-07	0.370064	-0.0803193	0.086612	0.566978	0.440159	1.12063114793359e-07	0.924563	0.814765	6.68267459555929e-07	0.370138	0.0822577	0.157885	0.473567	0.198021	9.43458877545839e-08	0.92402	0.682411	5.73127165145072e-07	0.376598	0.00599933	0.0914623	0.95089	0.417252	1.30179596881914e-07	0.999906	0.808988	7.77862347135299e-07	0.367598	0.111171	0.11966	0.284394	0.297174	7.67129238140894e-08	0.988904	0.755252	4.76018220362643e-07	0.376507	0.0725911	0.110366	0.503269	0.340378	1.05995896565191e-07	0.996984	0.812991	6.36648563491731e-07	0.371078	0.0745103	0.106116	0.493364	0.352695	1.04963487300102e-07	0.987465	0.804946	6.34846022315673e-07	0.371243	0.332272	0.135243	0.0544926	0.228511	2.34193289159512e-08	0.385469	0.691749	1.522695491954e-07	0.395959	0.250283	0.151832	0.0151446	0.171923	7.81449772047316e-09	0.263821	0.616515	5.60416236218481e-08	0.417124	0.140837	-0.104548	0.0967745	0.0665424	0.0970733	0.324037	0.380798	0.56238	3.39932775366719e-08	7.7758844390333e-08	0.673189	0.836756	0.777909	0.865562	2.2262012352156e-07	4.81933427579764e-07	0.393593	0.37986	0.107702	0.116019	0.261583	0.305753	6.80401590207717e-08	0.99979	0.748851	4.31993759104722e-07	0.382101	0.500926	0.128283	0.0231597	0.243439	1.10675695189414e-08	0.279826	0.681807	7.74804345259401e-08	0.411651	0.0366029	0.0996132	0.702178	0.379089	1.14034176734281e-07	0.99987	0.774458	6.95979783260034e-07	0.373381	-0.0666077	0.341822	40.2732	0.086707	0.0950839	0.134078	0.761235	0.962825	0.0323068	0.449396	0.410372	0.22689	1.16913961342272e-07	1.21894939354465e-07	1.44786396816104e-08	0.969352	0.999765	0.30831	0.793559	0.837367	0.691549	6.98395601403192e-07	7.3235521461421e-07	9.89302388228524e-08	0.372956	0.372244	0.407385	0.119628	0.115947	0.504271	0.32128	9.92573083593084e-08	0.999172	0.785427	6.11895572658895e-07	0.375739	0.25935	0.105467	0.191928	0.344362	5.54048897614599e-08	0.653132	0.767209	3.49319435265738e-07	0.38553	-0.104548	0.0665424	0.324037	0.56238	7.7758844390333e-08	0.836756	0.865562	4.81933427579764e-07	0.37986	0.341822	0.0950839	0.962825	0.410372	1.21894939354465e-07	0.999765	0.837367	7.3235521461421e-07	0.372244	40.2732	0.134078	0.0323068	0.22689	1.44786396816104e-08	0.30831	0.691549	9.89302388228524e-08	0.407385	0.416409	0.135421	0.0308948	0.22242	1.39689087497214e-08	0.273339	0.670343	9.56357734276744e-08	0.407956	0.00596652	0.129487	5.84692222506268e-09	0.157021	1.31055154672821e-14	5.69527452315797e-08	0.524647	1.3984432903293e-13	0.584808
ENSG00000100138	SNU13	small nuclear ribonucleoprotein 13 [Source:HGNC Symbol;Acc:HGNC:7819]	protein_coding	4809	0.00199653	-0.294117	0.248122	0.0020847	5.01637497504977e-09	0.841487	0.0827754	3.7570445547475e-08	0.42017	-0.00607358	-0.272559	0.290977	0.0042671	5.55871729763705e-09	0.9999	0.12665	4.21482041161212e-08	0.418592	0.488612	-0.260429	0.602855	0.0330894	1.46721340228248e-08	0.837359	0.227217	1.14418448455357e-07	0.448702	0.00148146	-0.27476	0.108977	0.00354153	2.80746493751817e-09	0.162314	0.0991625	1.13664361724077e-08	0.428998	-0.000733673	-0.284195	0.892615	0.00304014	9.29518508632173e-09	0.992714	0.113589	6.62994929400103e-08	0.410616	-0.0119719	-0.282303	0.962374	0.00392429	9.36507577849606e-09	0.999981	0.112565	6.84884944279047e-08	0.410499	0.00180594	-0.263584	0.326944	0.00650722	5.97555789840216e-09	0.728702	0.289328	4.30643815981775e-08	0.417478	0.106687	-0.28296	0.295351	0.00290564	5.61120558236248e-09	0.999744	0.109204	4.19348934434748e-08	0.418447	0.0758979	-0.279341	0.514911	0.00345592	7.6859259829564e-09	0.914823	0.120241	5.58942243975501e-08	0.41358	-0.133519	-0.289991	0.162075	0.00512604	8.89421181546872e-09	0.814316	0.192513	6.45683778899658e-08	0.415096	0.0764222	-0.274677	0.34378	0.00399758	6.15961842129024e-09	0.999906	0.132111	4.63665053811016e-08	0.417009	0.03726	-0.273609	0.666854	0.00523502	8.59561062358553e-09	0.988904	0.168346	6.26410769297095e-08	0.411838	0.0192584	-0.278091	0.830993	0.00479083	9.17700338136698e-09	0.996984	0.192586	6.61825762054493e-08	0.410816	0.0648194	-0.26995	0.473272	0.00535082	7.36762321881366e-09	0.987465	0.181592	5.42238304530021e-08	0.414237	0.116424	-0.267709	0.42188	0.00576763	6.92965878409801e-09	0.720293	0.16437	4.93086459172173e-08	0.415187	0.0968956	-0.26263	0.266168	0.0068111	6.22645193810317e-09	0.580614	0.173351	4.55992815994983e-08	0.420665	0.0619288	-0.1026	-0.28379	-0.311863	0.384344	0.244987	0.00299253	0.00154322	7.79692664773097e-09	5.89861082931741e-09	0.790841	0.808843	0.104297	0.0833977	5.74647027391748e-08	4.4595384053335e-08	0.417159	0.421504	0.000627252	-0.284957	0.993766	0.00345642	1.11135658780785e-08	0.99979	0.126365	8.067999011141e-08	0.411585	0.025032	-0.283364	0.89342	0.00343894	1.10208994379257e-08	0.961604	0.118461	7.71796814895596e-08	0.411718	0.0467037	-0.277704	0.558034	0.0040207	9.46445423843774e-09	0.99987	0.115386	6.95821324681751e-08	0.414119	-0.0357636	2.80847	29.9418	-0.288909	-0.274769	-0.255162	0.844828	0.645676	0.0569371	0.00321602	0.00520196	0.00708521	1.09163853653859e-08	1.00666804111156e-08	2.02583935863637e-09	0.981883	0.999765	0.350764	0.0922931	0.174629	0.188364	7.84546852891947e-08	7.32333400817029e-08	1.59536766448858e-08	0.411868	0.413147	0.437807	0.0643882	-0.27318	0.666541	0.00610934	1.01886435707058e-08	0.999172	0.194382	7.41465261042687e-08	0.412957	0.0417941	-0.28321	0.801807	0.00326109	1.07909024861731e-08	0.939324	0.116921	7.66787968331003e-08	0.412051	-0.1026	-0.311863	0.244987	0.00154322	5.89861082931741e-09	0.808843	0.0833977	4.4595384053335e-08	0.421504	2.80847	-0.274769	0.645676	0.00520196	1.00666804111156e-08	0.999765	0.174629	7.32333400817029e-08	0.413147	29.9418	-0.255162	0.0569371	0.00708521	2.02583935863637e-09	0.350764	0.188364	1.59536766448858e-08	0.437807	0.0691915	-0.278175	0.671329	0.00420824	1.02155045282143e-08	0.855457	0.135958	7.16359242379599e-08	0.412916	0.00171223	-0.27218	0.0665057	0.00370066	1.92803957153617e-09	0.105378	0.102524	7.82574938068312e-09	0.434632
ENSG00000163041	H3-3A	H3.3 histone A [Source:HGNC Symbol;Acc:HGNC:4764]	protein_coding	3020	-0.00472635	0.0670677	0.0102286	0.490611	1.0506125104114e-48	0.354965	0.831852	4.55292302370571e-46	0.941749	-0.012338	0.0632192	0.0454763	0.522839	3.85615449467032e-48	0.9999	0.858037	1.60462300832222e-45	0.939842	-1.97547	0.238006	0.0533284	0.0688348	3.51348483368783e-43	0.416404	0.317767	1.49948666787329e-40	0.94592	-0.000206073	0.0402415	0.838012	0.689986	2.80562792609995e-47	0.876209	0.904641	9.89388044583652e-45	0.936809	-0.00632215	0.0335977	0.280637	0.737565	1.59861302514089e-47	0.925669	0.939729	6.27561181152478e-45	0.937684	-0.0298306	0.0438776	0.913493	0.670839	2.84812462663885e-47	0.999981	0.911449	1.11807699965751e-44	0.936785	0.000551999	0.0474494	0.782434	0.645197	2.75757968223997e-47	0.941546	0.958112	1.08253212959783e-44	0.936836	-0.225386	0.0407396	0.0391007	0.678003	3.39240457554785e-48	0.999744	0.919979	1.38396803134997e-45	0.940032	0.208876	0.0522838	0.0952341	0.598401	7.09848134353934e-48	0.817611	0.890425	2.84021159295538e-45	0.938925	0.183773	0.0996445	0.074477	0.360196	2.33043413771726e-47	0.731522	0.806886	9.32442551333564e-45	0.939202	0.0502491	0.0470878	0.565786	0.641194	2.42851013350217e-47	0.999906	0.912433	9.53350600710303e-45	0.937035	0.105497	0.0688273	0.258387	0.503661	1.51029738251872e-47	0.988904	0.871449	5.92891459258196e-45	0.937772	0.118117	0.0732863	0.22432	0.478027	1.36681912579504e-47	0.996984	0.881736	5.36566768514936e-45	0.937925	0.0578199	0.0533234	0.554585	0.603108	2.40503114656965e-47	0.987465	0.915798	9.44133547840154e-45	0.93705	0.0790572	0.052005	0.614677	0.612899	2.52326754594204e-47	0.836646	0.913204	9.72205640016113e-45	0.936975	0.185583	0.0851475	0.0477509	0.401006	1.87102109289095e-47	0.320445	0.816599	7.63303232523317e-45	0.939536	0.0707775	0.0140797	0.0436187	0.0458127	0.359318	0.88357	0.665417	0.660906	8.75519428936723e-47	1.31981788715161e-46	0.777048	0.980299	0.914823	0.904182	3.43699193178443e-44	5.08520943705117e-44	0.937149	0.936498	0.0794248	0.0585027	0.360509	0.568046	8.77345379810021e-47	0.99979	0.888968	3.44415999477874e-44	0.937146	0.288271	0.0619658	0.152352	0.539899	4.77785020106499e-47	0.449714	0.871714	1.90279950605637e-44	0.938097	-0.00386101	0.0415278	0.964435	0.684782	1.33275319157398e-46	0.99987	0.920379	5.23193639696004e-44	0.936483	-0.0564837	8.16841	16.8009	0.0360992	0.0721448	0.0589291	0.77567	0.215811	0.328838	0.727269	0.485235	0.564498	1.28087099653827e-46	6.1898492374714e-47	8.27227050026563e-47	0.972732	0.999765	0.632347	0.920131	0.874779	0.897736	5.02826451961796e-44	2.42992458933642e-44	3.24741245336843e-44	0.936546	0.937693	0.937238	0.146328	0.069194	0.365766	0.511	8.85350180328017e-47	0.999172	0.884	3.47558412300089e-44	0.937131	0.200884	0.051153	0.264328	0.612315	7.14421448280888e-47	0.69277	0.900449	2.80457597225135e-44	0.937469	0.0140797	0.0458127	0.88357	0.660906	1.31981788715161e-46	0.980299	0.904182	5.08520943705117e-44	0.936498	8.16841	0.0721448	0.215811	0.485235	6.1898492374714e-47	0.999765	0.874779	2.42992458933642e-44	0.937693	16.8009	0.0589291	0.328838	0.564498	8.27227050026563e-47	0.632347	0.897736	3.24741245336843e-44	0.937238	0.178721	0.0599893	0.31108	0.557629	7.97658118554047e-47	0.600179	0.884474	3.07334718789546e-44	0.937296	0.000300997	0.0433798	0.767916	0.667301	2.74265556085699e-47	0.819852	0.892923	9.67181213545602e-45	0.936845
ENSG00000185728	YTHDF3	YTH N6-methyladenosine RNA binding protein 3 [Source:HGNC Symbol;Acc:HGNC:26465]	protein_coding	253943	-0.000275521	0.0570841	0.913947	0.677925	0.00476786	0.99055	0.911545	0.00977823	0.149249	-0.00648998	0.0670522	0.443113	0.624814	0.00377473	0.9999	0.902707	0.00828683	0.15532	1.93043	-0.12083	0.184812	0.515139	0.00857928	0.554353	0.773917	0.0164153	0.152411	0.00657454	0.0934272	1.83179387787262e-07	0.420068	2.80018232849953e-08	1.23942450156155e-06	0.769123	9.47943272482286e-08	0.393075	0.00182531	0.05785	0.81912	0.673015	0.00469031	0.989157	0.91956	0.00973044	0.149678	0.0358458	0.0526452	0.923391	0.707154	0.00477254	0.999981	0.921195	0.0102284	0.149224	0.00233513	0.0810642	0.388489	0.560787	0.00354334	0.769796	0.935918	0.00721428	0.15695	-0.0742625	0.0553627	0.620886	0.685166	0.00433935	0.999744	0.923168	0.00924857	0.151708	-0.264477	0.0418433	0.120073	0.756568	0.00178135	0.83146	0.94404	0.00418173	0.174286	0.0223277	0.0799628	0.874474	0.59549	0.00569344	0.987938	0.908042	0.0116696	0.14621	0.0176254	0.0575748	0.882148	0.6752	0.00474808	0.999906	0.923479	0.0101021	0.149358	0.0631612	0.0719937	0.619272	0.608434	0.00433537	0.988904	0.911446	0.00922402	0.151732	-0.000777028	0.0553798	0.995323	0.695229	0.00479032	0.999803	0.946645	0.010039	0.149126	0.0669516	0.069364	0.614332	0.618497	0.00432306	0.987465	0.922183	0.00919595	0.151805	0.165376	0.0777161	0.437396	0.576782	0.00375194	0.731589	0.900567	0.00780648	0.155477	0.160297	0.0954794	0.209865	0.492695	0.00228519	0.522927	0.86369	0.0050196	0.169953	0.0856869	-0.0940484	0.0601225	0.0337844	0.412551	0.469182	0.660027	0.810454	0.00330735	0.00351251	0.803631	0.879912	0.913202	0.954134	0.00717996	0.00761026	0.160493	0.158934	0.0870872	0.0762733	0.459289	0.583042	0.00347871	0.99979	0.895626	0.0076957	0.159185	0.485529	0.0917255	0.0738884	0.499681	0.00116417	0.349364	0.85386	0.00277232	0.186716	0.0337317	0.0636611	0.773458	0.645587	0.00420224	0.99987	0.90788	0.00912936	0.154255	-0.290824	-2.00476	9.02906	0.0272371	0.0509654	0.0673537	0.276729	0.823243	0.698981	0.844765	0.717911	0.628243	0.00268221	0.00425877	0.00409013	0.879223	0.999765	0.87272	0.959263	0.947255	0.9176	0.00600842	0.00912731	0.00835535	0.165878	0.153904	0.154964	0.224483	0.0998366	0.304995	0.482985	0.00283018	0.999172	0.871853	0.00643549	0.164504	0.257846	0.069901	0.290044	0.609222	0.00275324	0.708921	0.899548	0.00608691	0.16521	-0.0940484	0.0337844	0.469182	0.810454	0.00351251	0.879912	0.954134	0.00761026	0.158934	-2.00476	0.0509654	0.823243	0.717911	0.00425877	0.999765	0.947255	0.00912731	0.153904	9.02906	0.0673537	0.698981	0.628243	0.00409013	0.87272	0.9176	0.00835535	0.154964	0.367458	0.0950329	0.1223	0.489035	0.00163041	0.404158	0.858831	0.0037106	0.178421	0.00656318	0.0981602	2.871969143542e-07	0.399778	4.19577318525136e-08	1.76214066648584e-06	0.755523	1.33891498301135e-07	0.38649
ENSG00000138162	TACC2	transforming acidic coiled-coil containing protein 2 [Source:HGNC Symbol;Acc:HGNC:11523]	protein_coding	10579	0.00582919	-0.0127433	0.0774666	0.94234	0.0162801	0.675091	0.988622	0.0283356	0.115741	-0.00669853	0.0307109	0.545152	0.864071	0.0456385	0.9999	0.970178	0.0711703	0.0849992	0.722945	-0.0594755	0.712816	0.813142	0.0411533	0.891224	0.925583	0.0629215	0.101088	-0.00379415	-0.00295632	0.031465	0.98644	0.00903231	0.0552814	0.99821	0.0120481	0.132174	-0.000126643	0.0187229	0.990319	0.916782	0.0520901	0.999413	0.980722	0.0781388	0.0808305	-0.670274	0.0739333	0.166516	0.683048	0.0257434	0.999981	0.914123	0.0439138	0.102425	0.00315578	0.0533074	0.372644	0.769609	0.0390264	0.76098	0.975777	0.0590104	0.0898595	0.120198	0.0192466	0.540179	0.914042	0.0454873	0.999744	0.98282	0.0707384	0.085103	-0.173607	0.00985661	0.437707	0.955946	0.0418768	0.898387	0.990931	0.064259	0.0876801	-0.312541	-0.139539	0.0846519	0.466269	0.0140757	0.742893	0.860105	0.0256624	0.121241	0.117861	0.0321562	0.447533	0.85739	0.0422669	0.999906	0.968412	0.0668647	0.0873923	-0.0621598	0.00273551	0.708481	0.988119	0.0495342	0.988904	0.998059	0.0753149	0.0824237	-0.117956	-0.0129357	0.495501	0.944013	0.0440334	0.996984	0.994141	0.0682529	0.0861179	0.147476	0.0492216	0.395214	0.786224	0.0400702	0.987465	0.964609	0.0629161	0.0890453	-0.271413	-0.0174342	0.329111	0.923475	0.0368297	0.65555	0.987069	0.0565729	0.0916392	-0.204434	-0.0233896	0.219811	0.897276	0.027411	0.532594	0.982599	0.043327	0.101728	-0.0350879	0.0135594	0.0232546	0.0275275	0.797165	0.936272	0.89645	0.881156	0.0466307	0.0476499	0.945392	0.988826	0.977801	0.971836	0.070294	0.0719295	0.085315	0.0846283	0.0908986	0.0427174	0.553578	0.813562	0.0420374	0.99979	0.964613	0.0662984	0.0885869	-0.373992	-0.0017352	0.293882	0.992272	0.031874	0.599109	0.998434	0.0492076	0.0971536	0.0809045	0.0367754	0.595988	0.838157	0.043123	0.99987	0.961406	0.0681333	0.0877857	0.230847	-5.25269	-18.4571	0.0486691	0.00469281	0.00554237	0.508587	0.653162	0.543808	0.789299	0.979606	0.975555	0.0407355	0.0443846	0.0417682	0.926429	0.999765	0.784148	0.942123	0.997419	0.995023	0.0635673	0.0692773	0.0626102	0.0895725	0.086877	0.0887884	0.179765	0.057227	0.529279	0.758304	0.0413542	0.999172	0.955485	0.0650893	0.0891006	0.0337136	0.0255016	0.915744	0.886894	0.0475672	0.974325	0.977255	0.0713367	0.0846836	0.0135594	0.0275275	0.936272	0.881156	0.0476499	0.988826	0.971836	0.0719295	0.0846283	-5.25269	0.00469281	0.653162	0.979606	0.0443846	0.999765	0.997419	0.0692773	0.086877	-18.4571	0.00554237	0.543808	0.975555	0.0417682	0.784148	0.995023	0.0626102	0.0887884	-0.158572	0.00814998	0.611226	0.964111	0.0434813	0.819531	0.992352	0.0642477	0.0875252	-0.00423852	-0.00861261	0.0172097	0.960271	0.00595419	0.0322901	0.989962	0.00817547	0.143391
ENSG00000150753	CCT5	chaperonin containing TCP1 subunit 5 [Source:HGNC Symbol;Acc:HGNC:1618]	protein_coding	22948	0.000840049	0.0155809	0.634821	0.870056	0.000278239	0.950126	0.969667	0.000791718	0.218103	0.00234999	0.0159875	0.689502	0.866866	0.000286247	0.9999	0.970819	0.000844415	0.217462	-0.81131	0.106392	0.423333	0.412634	0.00385853	0.735062	0.707326	0.00824067	0.176238	-0.000430555	0.0176602	0.650171	0.852422	0.000280631	0.718361	0.961117	0.0004759	0.21791	0.00445921	0.0256607	0.420077	0.786574	0.00023172	0.942437	0.95098	0.000681823	0.222215	0.13186	0.00930769	0.610056	0.923621	0.000274137	0.999981	0.983281	0.000817498	0.218438	-0.0016399	0.00224788	0.382945	0.98144	0.000220865	0.766505	0.999442	0.000614101	0.223288	-0.030881	0.0200439	0.767122	0.832633	0.000295239	0.999744	0.960977	0.000861172	0.216762	0.072516	0.0239071	0.541782	0.801076	0.000261212	0.919152	0.953891	0.000761387	0.219526	-0.0416124	0.0207313	0.671441	0.84262	0.00032733	0.965058	0.974354	0.000938851	0.216732	-0.00719548	0.0193276	0.930527	0.839366	0.00030558	0.999906	0.964282	0.000895857	0.215983	-0.0216652	0.0145112	0.806156	0.881793	0.000298748	0.991896	0.979387	0.000866065	0.216495	-0.0789934	-0.00116813	0.389549	0.990453	0.000222865	0.996984	0.998419	0.000665271	0.223087	-0.189435	-0.0188363	0.0375293	0.841535	4.6565192136513e-05	0.987465	0.974895	0.000163186	0.256933	-0.118871	0.00423359	0.421244	0.965023	0.000232046	0.719891	0.993396	0.000661907	0.222184	-0.0132494	0.0191093	0.881825	0.844422	0.000298545	0.955038	0.971687	0.000829975	0.218839	-0.0181318	-0.0187625	0.0218006	0.0172831	0.803027	0.835378	0.818783	0.860042	0.000293439	0.00029585	0.947099	0.971216	0.957005	0.966361	0.000843971	0.000851967	0.219234	0.219047	-0.0696138	0.00783667	0.393622	0.935077	0.000220248	0.99979	0.987508	0.000668195	0.225742	-0.046297	0.0189955	0.807826	0.843204	0.000293824	0.921673	0.968309	0.000818822	0.219204	-0.027905	0.0177696	0.731405	0.853099	0.000286502	0.99987	0.965234	0.000849381	0.219779	-0.0630511	-1.0969	7.19649	0.0154389	0.0181504	0.0293721	0.734806	0.86018	0.656832	0.873746	0.852866	0.760698	0.000286882	0.000297401	0.000276856	0.96536	0.999765	0.852308	0.964847	0.975056	0.954568	0.000830277	0.000869153	0.000773501	0.219749	0.218927	0.22056	-0.152177	-0.00595752	0.316297	0.95183	0.000195426	0.999172	0.994749	0.000600152	0.22843	0.133365	0.0281648	0.430991	0.767159	0.000230723	0.782683	0.953747	0.000675926	0.224694	-0.0187625	0.0172831	0.835378	0.860042	0.00029585	0.971216	0.966361	0.000851967	0.219047	-1.0969	0.0181504	0.86018	0.852866	0.000297401	0.999765	0.975056	0.000869153	0.218927	7.19649	0.0293721	0.656832	0.760698	0.000276856	0.852308	0.954568	0.000773501	0.22056	-0.0128082	0.0209006	0.938584	0.828725	0.000300627	0.976068	0.965738	0.00083287	0.218681	-0.000270733	0.0183821	0.778191	0.846659	0.000296302	0.828017	0.958812	0.000500597	0.216681
ENSG00000254999	BRK1	BRICK1 subunit of SCAR/WAVE actin nucleating complex [Source:HGNC Symbol;Acc:HGNC:23057]	protein_coding	55845	-0.00156893	-0.0923974	0.440694	0.399573	1.56512509505379e-07	0.914856	0.78417	9.01300656730949e-07	0.364458	-0.00777025	-0.0871847	0.249695	0.424893	1.11653122537927e-07	0.9999	0.809323	6.75110394514417e-07	0.3702	-0.812472	0.0181843	0.473801	0.900259	6.96516899606953e-07	0.76412	0.960519	3.93690046542306e-06	0.37876	0.00360475	-0.0801627	0.000638756	0.432013	8.87139861510209e-10	0.00175144	0.775939	3.97113424237982e-09	0.44607	-0.00490721	-0.106986	0.441174	0.328537	1.56602743365329e-07	0.948625	0.746234	9.02569717024666e-07	0.364448	0.0144661	-0.102097	0.961288	0.36321	2.05700307879821e-07	0.999981	0.763251	1.18817340526029e-06	0.359766	0.00082492	-0.0919094	0.703713	0.411692	1.92633687101672e-07	0.914334	0.897201	1.06086196237093e-06	0.360897	-0.0565807	-0.101081	0.637441	0.355639	1.85869987322152e-07	0.999744	0.767567	1.06917637717022e-06	0.361512	0.00354407	-0.100725	0.97937	0.359	2.05860425219989e-07	0.997675	0.766874	1.17346082387043e-06	0.359753	-0.0646556	-0.0737719	0.564891	0.537454	2.53266012811273e-07	0.944482	0.886778	1.4249466367094e-06	0.359614	0.0976139	-0.0899131	0.30292	0.410815	1.26139587095245e-07	0.999906	0.80584	7.56328602047166e-07	0.368133	0.0447096	-0.0892967	0.660055	0.427436	1.88343256144266e-07	0.988904	0.837807	1.08071422706497e-06	0.361285	0.104736	-0.0726592	0.321578	0.518095	1.30819120785154e-07	0.996984	0.896276	7.71710413114805e-07	0.367514	0.147925	-0.0704745	0.161557	0.522675	8.32229234201578e-08	0.987465	0.889272	5.12288800201125e-07	0.375145	0.264323	-0.0655433	0.118452	0.551609	6.66748927530826e-08	0.46888	0.890777	4.01864953250474e-07	0.378844	0.260423	-0.0416974	0.00980309	0.699198	1.19846169780062e-08	0.256326	0.933399	8.30516795323804e-08	0.410391	0.176552	-0.188181	-0.0983578	-0.151164	0.0329749	0.0682961	0.358515	0.175351	3.2292799907456e-08	5.70541635268527e-08	0.651655	0.772379	0.764034	0.594099	2.12487031902128e-07	3.61360403756376e-07	0.394433	0.385041	0.115938	-0.0781635	0.217563	0.480308	1.31602783748305e-07	0.99979	0.849986	7.94350890242887e-07	0.370935	0.433818	-0.0722124	0.0457604	0.505144	4.18455788699411e-08	0.310314	0.855884	2.647124092332e-07	0.390178	0.0640335	-0.0919309	0.494824	0.406856	2.14170421645876e-07	0.99987	0.791639	1.24123392556103e-06	0.362537	0.0185762	2.4011	52.4494	-0.100065	-0.0932308	-0.0496326	0.931172	0.738461	0.00404348	0.374072	0.410236	0.639395	2.64582036762278e-07	2.52200113162741e-07	5.67896064179302e-09	0.992772	0.999765	0.285398	0.747419	0.837367	0.920356	1.48020808197794e-06	1.42938587699918e-06	4.15020917151899e-08	0.358849	0.359688	0.422092	0.170732	-0.070483	0.330479	0.536725	1.71532309376502e-07	0.999172	0.891657	1.01016168380626e-06	0.366382	0.193344	-0.0933747	0.322424	0.395295	1.69010704708749e-07	0.725955	0.801293	9.75703862977311e-07	0.366637	-0.188181	-0.151164	0.0682961	0.175351	5.70541635268527e-08	0.772379	0.594099	3.61360403756376e-07	0.385041	2.4011	-0.0932308	0.738461	0.410236	2.52200113162741e-07	0.999765	0.837367	1.42938587699918e-06	0.359688	52.4494	-0.0496326	0.00404348	0.639395	5.67896064179302e-09	0.285398	0.920356	4.15020917151899e-08	0.422092	0.304077	-0.071679	0.110424	0.514472	8.17642024997828e-08	0.388753	0.867731	4.90679549238673e-07	0.379015	0.00404858	-0.0746484	0.000131556	0.456243	2.18507062624921e-10	0.000420841	0.790391	1.0540825283965e-09	0.466064
ENSG00000127870	RNF6	ring finger protein 6 [Source:HGNC Symbol;Acc:HGNC:10069]	protein_coding	6049	0.000668391	-0.389048	0.819885	0.0157088	0.000127933	0.978968	0.203817	0.000396334	0.235342	0.0039161	-0.392338	0.688145	0.0148974	0.000121988	0.9999	0.215396	0.000393379	0.236379	4.05438	-0.742781	0.00729753	0.000183325	8.51317435565897e-07	0.332237	0.0217957	4.70976846322285e-06	0.374844	0.00610042	-0.350312	4.64942617656322e-05	0.0155842	7.31457653293506e-08	0.000171244	0.193198	2.29404702056447e-07	0.377302	0.000418628	-0.384903	0.963677	0.0165841	0.000130735	0.997024	0.227068	0.000406346	0.234869	-0.0706437	-0.379619	0.869262	0.020617	0.000129319	0.999981	0.238045	0.000416504	0.235107	0.00687904	-0.310376	0.0253886	0.0495011	1.44262348049635e-05	0.2688	0.533649	5.32360352242044e-05	0.280901	-0.0215174	-0.385487	0.901023	0.0161487	0.000129975	0.999744	0.220755	0.000412865	0.234996	-0.0303629	-0.387	0.877737	0.0159594	0.000129512	0.981839	0.222406	0.000407044	0.235074	0.153228	-0.32465	0.344897	0.0623039	0.000218579	0.888303	0.467301	0.000653412	0.225913	0.0281256	-0.382253	0.837214	0.0175267	0.000128471	0.999906	0.238912	0.000411795	0.235251	0.108627	-0.357209	0.457573	0.0291867	0.000102872	0.988904	0.325783	0.000332665	0.240076	0.0890153	-0.361412	0.559356	0.0283048	0.000112796	0.996984	0.35909	0.000360551	0.238082	0.108291	-0.363142	0.478717	0.0254616	0.000105145	0.987465	0.326204	0.000339591	0.239604	0.299278	-0.345379	0.220983	0.0325639	6.7977676583031e-05	0.570191	0.329283	0.000220646	0.248956	0.180848	-0.344811	0.220561	0.0341875	8.43786546078001e-05	0.533608	0.330226	0.000268479	0.246921	0.0913634	-0.0740946	-0.384812	-0.406061	0.44935	0.621681	0.0166348	0.0144401	0.000126582	0.000146053	0.821505	0.920947	0.218115	0.214305	0.000396755	0.000456068	0.238075	0.234917	0.0684795	-0.372614	0.614588	0.0224446	0.000145417	0.99979	0.273249	0.000460861	0.235014	0.515377	-0.351274	0.100876	0.0277274	4.99961471317371e-05	0.388797	0.287156	0.000166943	0.258117	0.0252854	-0.382727	0.851769	0.0185699	0.000159908	0.99987	0.227541	0.000506245	0.232907	-0.351135	2.32719	46.8361	-0.424264	-0.378174	-0.339914	0.255181	0.822299	0.0795364	0.00964261	0.0223301	0.0334368	9.23417119388873e-05	0.000158834	4.22264516118492e-05	0.874186	0.999765	0.384656	0.153215	0.307887	0.341023	0.000300526	0.000495234	0.000144287	0.244967	0.233057	0.26168	0.242984	-0.341795	0.336403	0.0399606	0.000108578	0.999172	0.395077	0.000354234	0.241439	0.46584	-0.365818	0.0960756	0.0212109	4.83084288422025e-05	0.608961	0.257928	0.000165832	0.258843	-0.0740946	-0.406061	0.621681	0.0144401	0.000146053	0.920947	0.214305	0.000456068	0.234917	2.32719	-0.378174	0.822299	0.0223301	0.000158834	0.999765	0.307887	0.000495234	0.233057	46.8361	-0.339914	0.0795364	0.0334368	4.22264516118492e-05	0.384656	0.341023	0.000144287	0.26168	0.479252	-0.338854	0.0802595	0.0341172	4.25017497164458e-05	0.347373	0.324612	0.000144045	0.261543	0.00638618	-0.343999	2.34580589147939e-05	0.0166717	4.00005625390338e-08	9.02827180505369e-05	0.198271	1.28058425017254e-07	0.387273
ENSG00000130640	TUBGCP2	tubulin gamma complex associated protein 2 [Source:HGNC Symbol;Acc:HGNC:18599]	protein_coding	10844	0.000300032	-0.123842	0.837906	0.119818	0.129438	0.982561	0.506035	0.168677	0.0502214	-0.00489082	-0.113576	0.314416	0.151125	0.0934866	0.9999	0.569724	0.131629	0.0615991	0.944954	-0.160276	0.249558	0.128848	0.0290747	0.611246	0.423182	0.0468284	0.113095	0.00356419	-0.101702	1.15041037574925e-06	0.137462	8.37184386844259e-06	6.33883428968193e-06	0.497656	1.83120882597578e-05	0.291673	-0.0100741	-0.134691	0.0259168	0.0809456	0.0223973	0.681404	0.443315	0.0377847	0.106526	0.0835101	-0.129074	0.696828	0.111685	0.12483	0.999981	0.494257	0.169866	0.0515177	0.00190167	-0.101469	0.221093	0.20531	0.0791013	0.639429	0.78649	0.109129	0.0672383	-0.0378104	-0.12233	0.661628	0.122114	0.123199	0.999744	0.520632	0.165858	0.051986	-0.015833	-0.123038	0.872433	0.121151	0.130124	0.98071	0.520596	0.170564	0.0500318	-0.0218608	-0.0968813	0.786917	0.26235	0.179198	0.976514	0.74003	0.228806	0.0386833	0.0136947	-0.120672	0.841296	0.129332	0.129513	0.999906	0.544506	0.174592	0.0502007	0.100181	-0.0961956	0.168514	0.230997	0.0688124	0.988904	0.692985	0.100092	0.0718482	0.0924764	-0.0972718	0.223122	0.22921	0.0794614	0.996984	0.729658	0.113393	0.0670867	0.113748	-0.0988122	0.1343	0.213709	0.0608934	0.987465	0.694871	0.0901293	0.0758284	0.261488	-0.0872286	0.0306545	0.265485	0.0249863	0.347779	0.72675	0.0404501	0.103309	0.131852	-0.0924623	0.0721843	0.245659	0.0439624	0.357673	0.694363	0.064977	0.0871785	0.0750331	-0.0385453	-0.12145	-0.133079	0.212118	0.607243	0.123823	0.10471	0.0798137	0.123745	0.705219	0.917281	0.515715	0.486323	0.111368	0.163025	0.0677346	0.0524521	0.0926041	-0.103939	0.170594	0.192777	0.0713643	0.99979	0.637207	0.104051	0.0714888	0.339753	-0.0996507	0.0293015	0.200757	0.0250479	0.288936	0.638093	0.0401273	0.104432	-0.0103332	-0.124653	0.878487	0.121071	0.133961	0.99987	0.511758	0.179691	0.0495774	-0.197659	3.04407	17.0387	-0.144152	-0.111837	-0.105991	0.199198	0.556042	0.203621	0.0743375	0.170778	0.184444	0.0773202	0.120411	0.0781866	0.862626	0.999765	0.520971	0.389785	0.645686	0.649771	0.109901	0.162891	0.107596	0.0688049	0.0534336	0.0684297	0.0964557	-0.105185	0.445341	0.202888	0.111297	0.999172	0.687209	0.152225	0.0562379	0.156176	-0.116011	0.266263	0.143304	0.0891657	0.694316	0.563075	0.122388	0.0639627	-0.0385453	-0.133079	0.607243	0.10471	0.123745	0.917281	0.486323	0.163025	0.0524521	3.04407	-0.111837	0.556042	0.170778	0.120411	0.999765	0.645686	0.162891	0.0534336	17.0387	-0.105991	0.203621	0.184444	0.0781866	0.520971	0.649771	0.107596	0.0684297	0.297245	-0.0933297	0.0289809	0.233073	0.0248697	0.271244	0.680558	0.0397327	0.104646	0.00350772	-0.0994625	2.48465489032401e-06	0.150093	1.62353531771319e-05	1.20699812393372e-05	0.515831	3.35577943774495e-05	0.278533
ENSG00000068305	MEF2A	myocyte enhancer factor 2A [Source:HGNC Symbol;Acc:HGNC:6993]	protein_coding	4205	-0.00288312	7.36400073465823e-05	0.260131	0.999572	0.0487887	0.846452	0.999813	0.0728609	0.0829022	-0.00108419	-0.0136522	0.899045	0.921542	0.0760955	0.9999	0.984725	0.110577	0.0685281	1.62794	-0.162326	0.214443	0.332988	0.0369454	0.580594	0.645482	0.0574331	0.104861	0.00411657	0.00812455	0.00212726	0.950233	0.00200221	0.0051014	0.989517	0.00296794	0.171387	-0.00871685	-0.0263627	0.276997	0.847587	0.0503321	0.925517	0.966548	0.0758958	0.0819186	0.0294873	-0.0179891	0.937455	0.898634	0.0763594	0.999981	0.97855	0.111459	0.0684131	0.00500012	0.0389811	0.0647631	0.777697	0.0220427	0.398503	0.975922	0.0358971	0.106992	-0.20259	-0.0161854	0.178644	0.905451	0.0400738	0.999744	0.980585	0.0633739	0.0890425	0.0300477	-0.0140054	0.861947	0.919204	0.0757213	0.979501	0.982519	0.106963	0.0686918	0.183041	0.0826639	0.193541	0.579692	0.0502182	0.834013	0.903798	0.0766012	0.0829543	-0.00075954	-0.0156527	0.994944	0.909995	0.0765222	0.999906	0.981175	0.11122	0.0683423	-0.0336549	-0.024308	0.792945	0.863813	0.0747071	0.991896	0.97613	0.107315	0.0691389	-0.0656557	-0.0332759	0.622944	0.815037	0.0703222	0.996984	0.971762	0.102166	0.0711355	-0.0249187	-0.0206939	0.852513	0.882914	0.0756073	0.994321	0.981508	0.108376	0.0687418	-0.0892693	-0.027511	0.677936	0.84491	0.0720511	0.869035	0.971463	0.100536	0.0703356	0.156957	0.0199216	0.224732	0.887325	0.0509529	0.538086	0.981803	0.0738918	0.0824895	0.0573372	-0.163927	-0.0152543	-0.0592368	0.588037	0.21059	0.91226	0.675562	0.0774132	0.0492632	0.877035	0.804469	0.981398	0.910995	0.108447	0.0740693	0.0687645	0.0835676	-0.0134453	-0.019224	0.910178	0.891418	0.0853186	0.99979	0.979639	0.121244	0.0654708	0.230992	-0.000565693	0.404009	0.996761	0.0672244	0.686224	0.999056	0.093717	0.0734723	0.00962846	-0.014932	0.935243	0.915018	0.0854989	0.99987	0.981636	0.122463	0.0653988	-0.349647	-4.26825	3.88752	-0.0538355	-0.0321332	-0.0125685	0.195166	0.637892	0.869247	0.701086	0.821526	0.928793	0.0473274	0.0793726	0.0848968	0.862626	0.999765	0.948725	0.910497	0.968328	0.987688	0.0722447	0.114065	0.115592	0.0848441	0.0679218	0.0656397	0.127534	0.00712719	0.565218	0.960612	0.0764134	0.999172	0.995641	0.11033	0.0692016	0.114318	-0.0113236	0.643616	0.935039	0.0795786	0.884308	0.986562	0.111146	0.0678342	-0.163927	-0.0592368	0.21059	0.675562	0.0492632	0.804469	0.910995	0.0740693	0.0835676	-4.26825	-0.0321332	0.637892	0.821526	0.0793726	0.999765	0.968328	0.114065	0.0679218	3.88752	-0.0125685	0.869247	0.928793	0.0848968	0.948725	0.987688	0.115592	0.0656397	0.0945285	-0.00701194	0.69623	0.960234	0.0812973	0.868044	0.991656	0.110007	0.0671115	0.00402025	0.0105094	0.00309489	0.935958	0.00265594	0.00700906	0.985595	0.0038503	0.1643
ENSG00000166986	MARS1	methionyl-tRNA synthetase 1 [Source:HGNC Symbol;Acc:HGNC:6898]	protein_coding	4141	0.000317229	-0.265311	0.837798	0.00203916	0.000112365	0.982561	0.0815899	0.00035262	0.238165	0.000691648	-0.264812	0.893221	0.00209773	0.000113542	0.9999	0.0928623	0.000368715	0.237939	1.10838	-0.322197	0.210983	0.00551964	5.75125241112355e-05	0.577747	0.098746	0.000207692	0.285014	-0.000570175	-0.266872	0.492429	0.00181182	9.31547006490075e-05	0.574394	0.075821	0.000171278	0.242217	-0.00188107	-0.26592	0.698146	0.00193284	0.00010717	0.976029	0.0920278	0.000340112	0.239191	-0.0924484	-0.255997	0.683111	0.00339062	0.000106413	0.999981	0.104299	0.000349767	0.239344	0.00264312	-0.234755	0.106277	0.00611922	3.63808840050734e-05	0.493231	0.280445	0.000121616	0.262073	0.0112413	-0.263556	0.902041	0.00207362	0.000113684	0.999744	0.091406	0.000367445	0.237912	0.11707	-0.257505	0.259316	0.00245425	6.55700783574352e-05	0.855776	0.101984	0.000220289	0.249721	-0.034773	-0.256815	0.685407	0.00605371	0.000275236	0.96891	0.20366	0.000804066	0.220694	0.0669141	-0.256053	0.353231	0.00271794	7.85133275596073e-05	0.999906	0.111758	0.000264072	0.245885	-0.0140613	-0.267242	0.855688	0.00238198	0.000112799	0.993385	0.120318	0.000361116	0.238081	0.000781896	-0.263379	0.992257	0.00285878	0.000114433	0.999539	0.151223	0.000365392	0.237769	0.0434787	-0.254645	0.590287	0.00338125	0.000100837	0.987465	0.154616	0.000327202	0.240508	-0.00353624	-0.264063	0.978245	0.0025005	0.000114401	0.992709	0.114847	0.00035273	0.237775	-0.0310353	-0.272144	0.691213	0.00197284	0.000121788	0.865394	0.101729	0.00037302	0.238923	-0.04511	0.0510283	-0.265895	-0.251633	0.4786	0.51881	0.00193763	0.00424627	0.000104802	0.000108802	0.834972	0.893425	0.0838144	0.129255	0.000334946	0.000350261	0.242212	0.241394	-0.0453493	-0.274295	0.526736	0.00166567	0.000109544	0.99979	0.089863	0.000357967	0.241245	-0.238763	-0.281374	0.15005	0.00107297	5.26367111008193e-05	0.447247	0.0702974	0.000175057	0.257027	-0.0284565	-0.269449	0.689763	0.0018958	0.000121705	0.99987	0.0814958	0.000395593	0.238938	-0.292462	3.92685	-5.07648	-0.296219	-0.250526	-0.270025	0.070388	0.471453	0.720885	0.000632991	0.00432322	0.00195864	3.09404033169904e-05	0.000104048	0.000123398	0.855786	0.999765	0.882486	0.0421734	0.16596	0.104899	0.000112327	0.000338677	0.000375793	0.268177	0.242369	0.238635	-0.184891	-0.299137	0.163824	0.000789057	5.58165387178005e-05	0.999172	0.0855058	0.000194265	0.255781	-0.116011	-0.270157	0.434769	0.00169337	9.99712880691231e-05	0.785405	0.0872087	0.00031964	0.24324	0.0510283	-0.251633	0.51881	0.00424627	0.000108802	0.893425	0.129255	0.000350261	0.241394	3.92685	-0.250526	0.471453	0.00432322	0.000104048	0.999765	0.16596	0.000338677	0.242369	-5.07648	-0.270025	0.720885	0.00195864	0.000123398	0.882486	0.104899	0.000375793	0.238635	-0.118794	-0.276817	0.4142	0.00148483	9.75255943713919e-05	0.682527	0.0869818	0.000304307	0.24378	-0.000585105	-0.267385	0.486375	0.00178473	9.26136696476821e-05	0.568289	0.0744151	0.000169414	0.242342
ENSG00000138496	PARP9	poly(ADP-ribose) polymerase family member 9 [Source:HGNC Symbol;Acc:HGNC:24118]	protein_coding	83666	-0.0044926	-0.33429	0.14136	0.043498	0.0177061	0.761493	0.326287	0.0304708	0.113339	-0.0187697	-0.325511	0.0635359	0.047616	0.010778	0.9999	0.35934	0.0205976	0.127319	0.124584	-0.391172	0.942915	0.0826304	0.0309366	0.982585	0.346824	0.0493762	0.11098	-0.00112503	-0.365137	0.494854	0.0289031	0.0335892	0.576642	0.251931	0.0408523	0.0944478	-0.00600935	-0.366105	0.532051	0.0287128	0.0345411	0.957392	0.288738	0.0549562	0.0935983	-0.0363163	-0.35568	0.935618	0.0377783	0.0397862	0.999981	0.31191	0.063691	0.0892649	-0.000491675	-0.364026	0.880596	0.03333	0.039553	0.970685	0.474976	0.0597025	0.0894464	0.055028	-0.358495	0.761335	0.0319699	0.0385543	0.999744	0.298682	0.0613554	0.0902342	0.345833	-0.340688	0.0914914	0.0383518	0.013593	0.817611	0.328494	0.0244714	0.120849	0.042932	-0.420097	0.799797	0.0218698	0.0264104	0.979549	0.319242	0.0440617	0.102846	-0.0875308	-0.368522	0.541139	0.028051	0.0347594	0.999906	0.293162	0.0565357	0.0934064	-0.109223	-0.38703	0.475838	0.0242488	0.0330651	0.988904	0.302289	0.0533792	0.0949249	-0.063897	-0.375897	0.689258	0.0295762	0.0376076	0.996984	0.366506	0.0596526	0.0909983	-0.135376	-0.386515	0.397548	0.023071	0.0306122	0.987465	0.314534	0.0499465	0.0972531	-0.129015	-0.375924	0.615822	0.0276619	0.0363561	0.837109	0.308579	0.0559487	0.0920354	-0.135072	-0.388727	0.383527	0.0235706	0.0313038	0.678868	0.282984	0.0485616	0.0977043	-0.115646	0.134729	-0.359843	-0.322261	0.360256	0.39094	0.0316445	0.0609821	0.0304113	0.0315771	0.777137	0.859521	0.289915	0.393199	0.0487773	0.0506079	0.098585	0.0974393	-0.0571845	-0.369206	0.688208	0.0306418	0.0390545	0.99979	0.313929	0.0622882	0.090888	0.0866365	-0.351465	0.793998	0.0383006	0.0404071	0.914659	0.329017	0.0604002	0.0898256	-0.105104	-0.374035	0.457664	0.0272421	0.033815	0.99987	0.269847	0.0552371	0.0953432	-0.191724	-1.86752	-20.2407	-0.377921	-0.364284	-0.377653	0.554295	0.863406	0.473016	0.0277394	0.0352128	0.0266271	0.0364355	0.040982	0.0342775	0.934216	0.999765	0.73751	0.253245	0.361576	0.312418	0.0576441	0.0646729	0.0528123	0.0930426	0.0893838	0.0949257	0.00271246	-0.356922	0.99185	0.0417153	0.0414265	0.999499	0.401774	0.0651785	0.0890459	0.267208	-0.345432	0.365083	0.0395168	0.0306009	0.748428	0.335998	0.0489079	0.0983959	0.134729	-0.322261	0.39094	0.0609821	0.0315771	0.859521	0.393199	0.0506079	0.0974393	-1.86752	-0.364284	0.863406	0.0352128	0.040982	0.999765	0.361576	0.0646729	0.0893838	-20.2407	-0.377653	0.473016	0.0266271	0.0342775	0.73751	0.312418	0.0528123	0.0949257	0.0821955	-0.349214	0.776623	0.0405966	0.0402252	0.905999	0.350886	0.0600593	0.0899666	-0.0012641	-0.366862	0.448369	0.0281491	0.0322603	0.531251	0.247745	0.039314	0.095671
ENSG00000125089	SH3TC1	SH3 domain and tetratricopeptide repeats 1 [Source:HGNC Symbol;Acc:HGNC:26009]	protein_coding	54436	0.00268231	0.0376039	0.352188	0.808266	0.582304	0.890571	0.955391	0.618386	-0.0154259	0.0117677	0.0313708	0.218668	0.839064	0.503867	0.9999	0.964528	0.553188	-0.00729091	3.39107	-0.233965	0.0347844	0.250357	0.100871	0.394572	0.56897	0.135787	0.0678058	0.00392265	0.074731	0.00986036	0.61613	0.112831	0.0198774	0.873868	0.126608	0.0550914	-0.0126454	0.0364943	0.159824	0.812095	0.450922	0.892319	0.95736	0.498283	-0.0015168	-0.215024	0.0698165	0.610628	0.659906	0.658509	0.999981	0.906018	0.699024	-0.0231024	0.00233776	0.0776589	0.446611	0.623332	0.618107	0.804101	0.951608	0.654737	-0.0190438	-0.0480018	0.0520088	0.778074	0.737147	0.681249	0.999744	0.939399	0.714455	-0.0253904	-0.00932917	0.0516704	0.961715	0.739445	0.690984	0.995552	0.938804	0.718507	-0.0263733	-0.270509	0.0380336	0.0876747	0.820003	0.351357	0.743257	0.96905	0.405027	0.0105509	0.18529	0.0730272	0.16677	0.635333	0.458078	0.999906	0.90938	0.510924	-0.00231519	0.208338	0.106265	0.145951	0.500094	0.435723	0.988904	0.869907	0.485158	0.000200746	0.0937789	0.0774495	0.532148	0.628174	0.641938	0.996984	0.930116	0.6805	-0.0214385	0.154456	0.0839332	0.304005	0.593292	0.558741	0.987465	0.912328	0.601502	-0.0130197	0.319756	0.0949375	0.18379	0.544796	0.47448	0.536092	0.887928	0.51302	-0.0041226	0.215508	0.103262	0.137349	0.512287	0.425014	0.441886	0.872504	0.463972	0.00145909	0.162398	-0.144166	0.0567145	0.0156915	0.170332	0.328464	0.71301	0.921726	0.461015	0.570603	0.693686	0.838426	0.932703	0.981425	0.502403	0.605528	-0.00266133	-0.0143962	0.134103	0.0809477	0.315509	0.607277	0.56413	0.99979	0.90606	0.607772	-0.0137262	0.547896	0.0910024	0.0761132	0.555838	0.331672	0.352148	0.879003	0.373035	0.0131781	0.0785048	0.0657246	0.555369	0.67568	0.646694	0.99987	0.917966	0.686171	-0.0221728	-0.205152	12.6809	28.3871	0.0313838	0.0999006	0.0816876	0.500744	0.211786	0.283405	0.843413	0.529843	0.603258	0.63335	0.497831	0.546607	0.924865	0.999765	0.594288	0.958884	0.892738	0.907942	0.670132	0.547891	0.580566	-0.0208163	-0.00671584	-0.0119017	0.354029	0.118777	0.153492	0.460204	0.443524	0.999172	0.861382	0.494426	-0.000681038	0.59457	0.0799991	0.0299993	0.598686	0.210445	0.607038	0.894653	0.255919	0.0323925	-0.144166	0.0156915	0.328464	0.921726	0.570603	0.838426	0.981425	0.605528	-0.0143962	12.6809	0.0999006	0.211786	0.529843	0.497831	0.999765	0.892738	0.547891	-0.00671584	28.3871	0.0816876	0.283405	0.603258	0.546607	0.594288	0.907942	0.580566	-0.0119017	0.585704	0.111819	0.0290783	0.467431	0.207018	0.271423	0.847999	0.247044	0.0330451	0.00405905	0.0784836	0.00825998	0.598022	0.101439	0.0168339	0.866176	0.114548	0.0587961
ENSG00000162704	ARPC5	actin related protein 2/3 complex subunit 5 [Source:HGNC Symbol;Acc:HGNC:708]	protein_coding	10092	-0.0014238	-0.104247	0.319922	0.177649	3.96153135420464e-09	0.87371	0.588032	3.01213035360637e-08	0.423779	0.00241443	-0.116236	0.612765	0.135435	5.589191327264e-09	0.9999	0.546517	4.23638305118597e-08	0.418508	-0.933976	0.000363033	0.251329	0.997211	2.30582481173296e-07	0.612341	0.998506	1.44764607824128e-06	0.399805	-0.00186089	-0.122681	0.0138863	0.101363	3.63325116057195e-10	0.0268887	0.439	1.74218538019958e-09	0.458904	0.00470457	-0.106145	0.29371	0.168631	3.75619566861659e-09	0.928136	0.591161	2.87004800151439e-08	0.424589	0.0794524	-0.118497	0.704949	0.135414	5.89292544294761e-09	0.999981	0.532807	4.44877383040522e-08	0.417692	0.00129165	-0.0978803	0.397021	0.214131	4.50128931058316e-09	0.775335	0.792463	3.31635359050968e-08	0.421829	-0.119321	-0.112336	0.155924	0.142158	2.44748529949747e-09	0.999744	0.550812	1.94286070741489e-08	0.431063	0.240774	-0.0994572	0.0109428	0.181952	2.97464368341853e-10	0.749893	0.604647	2.68388709788404e-09	0.461733	0.055857	-0.0907343	0.482277	0.284756	1.2397805201788e-08	0.925498	0.757917	8.74995709051562e-08	0.409853	-0.0678303	-0.119612	0.309504	0.122376	3.88133934879298e-09	0.999906	0.533004	3.00316647419066e-08	0.424091	-0.0802297	-0.132809	0.260883	0.0938361	3.48159103963365e-09	0.988904	0.51082	2.70190164754262e-08	0.425743	-0.0227127	-0.118097	0.76087	0.140193	6.03490126356765e-09	0.996984	0.627895	4.49560170747542e-08	0.417325	-0.0260168	-0.117324	0.728169	0.137444	5.95566068544009e-09	0.988793	0.601716	4.44931691997366e-08	0.417529	-0.0092139	-0.113204	0.938871	0.152583	6.28548292580543e-09	0.978812	0.598764	4.50950888807958e-08	0.416697	-0.0463607	-0.124017	0.521499	0.118846	9.4230692496466e-09	0.771731	0.538833	6.67539594171424e-08	0.414188	-0.0743341	0.0744458	-0.114827	-0.0938429	0.205956	0.30864	0.136328	0.237712	5.3965950581969e-09	7.02860858758179e-09	0.703722	0.833656	0.536096	0.662005	4.078516410492e-08	5.25844049885749e-08	0.422882	0.418779	-0.088521	-0.131511	0.180348	0.0931535	4.9241622643908e-09	0.99979	0.492166	3.79653311523812e-08	0.424296	-0.175218	-0.125324	0.255337	0.108299	6.22930884402484e-09	0.563468	0.506139	4.55400561520663e-08	0.420658	-0.103846	-0.129685	0.113157	0.0941492	3.51927751415376e-09	0.99987	0.46488	2.7830516138154e-08	0.429449	-0.179187	6.44381	12.1107	-0.13243	-0.089601	-0.101169	0.23413	0.200501	0.356427	0.0936043	0.256834	0.197	5.88346342240342e-09	5.29846556600156e-09	7.66922376684121e-09	0.873447	0.999765	0.651709	0.435573	0.738588	0.663018	4.41121945825317e-08	4.03957033954666e-08	5.47959717351986e-08	0.421544	0.423165	0.417417	-0.0945497	-0.130755	0.44406	0.106449	8.68203452910947e-09	0.999172	0.554942	6.41699504130201e-08	0.415475	0.0128528	-0.112696	0.925716	0.148856	1.1375737074924e-08	0.977172	0.570643	8.06417668077916e-08	0.411216	0.0744458	-0.0938429	0.30864	0.237712	7.02860858758179e-09	0.833656	0.662005	5.25844049885749e-08	0.418779	6.44381	-0.089601	0.200501	0.256834	5.29846556600156e-09	0.999765	0.738588	4.03957033954666e-08	0.423165	12.1107	-0.101169	0.356427	0.197	7.66922376684121e-09	0.651709	0.663018	5.47959717351986e-08	0.417417	-0.0835856	-0.121621	0.535493	0.123111	9.54285082814401e-09	0.771115	0.53846	6.71679818438309e-08	0.413989	-0.00160813	-0.122402	0.0366252	0.10586	8.06276234847146e-10	0.0627199	0.44656	3.49559977958527e-09	0.447461
ENSG00000116857	TMEM9	transmembrane protein 9 [Source:HGNC Symbol;Acc:HGNC:18823]	protein_coding	252839	-0.00371505	-0.0222284	0.0861134	0.847499	0.0222052	0.695739	0.963863	0.0369857	0.106778	0.00288855	-0.0474842	0.690702	0.686762	0.0618766	0.9999	0.92251	0.092619	0.0753103	-0.994354	0.16317	0.425214	0.307892	0.154957	0.736084	0.623636	0.19636	0.0502981	0.00234125	-0.028908	0.0431409	0.800478	0.0143184	0.0727499	0.944237	0.0185083	0.119384	-0.00299036	-0.0460858	0.661767	0.694479	0.0611549	0.971111	0.924639	0.0897882	0.0756899	0.0613301	-0.0474197	0.847695	0.692821	0.0645954	0.999981	0.916049	0.096626	0.0739143	-0.000631282	-0.0492692	0.785967	0.680962	0.063759	0.942632	0.968192	0.0905199	0.0743382	-0.192913	-0.0429711	0.131258	0.709893	0.0285597	0.999744	0.931621	0.0474346	0.0993352	0.182685	-0.0328873	0.211306	0.777257	0.0372408	0.842217	0.948005	0.0581183	0.091299	-0.0848608	0.0272094	0.472629	0.828534	0.0643466	0.923945	0.970974	0.094735	0.0749154	0.148987	-0.0255997	0.140901	0.825503	0.0297522	0.999906	0.961639	0.049506	0.0981096	0.0459875	-0.0304383	0.672888	0.800369	0.0614408	0.988904	0.962797	0.0908749	0.075539	0.0578751	-0.0267721	0.610038	0.824709	0.0596789	0.996984	0.973437	0.0886091	0.0764788	0.0683265	-0.0283248	0.548211	0.812149	0.0575816	0.987465	0.970356	0.0859182	0.07763	0.0476393	-0.0360083	0.794332	0.763393	0.0638895	0.924015	0.952381	0.0907424	0.0742717	0.22795	0.00917552	0.0361743	0.93762	0.0146044	0.299917	0.988212	0.0251873	0.120189	0.146121	-0.187956	-0.0405958	-0.092707	0.10151	0.0896822	0.726064	0.437424	0.0279953	0.0259855	0.673189	0.782323	0.935657	0.805615	0.0454452	0.0428546	0.101092	0.103333	0.11775	-0.0193914	0.242717	0.87012	0.0455204	0.99979	0.976973	0.0709117	0.0860785	0.242912	-0.0269448	0.300935	0.819541	0.0506434	0.605114	0.962321	0.073443	0.0826846	-0.0340368	-0.0490321	0.735146	0.679868	0.0711435	0.99987	0.918811	0.104557	0.071592	-0.411226	4.69376	29.8551	-0.0876179	-0.0264101	-0.0138151	0.0714305	0.54208	0.133904	0.458136	0.827037	0.906642	0.0225982	0.0649831	0.0329261	0.855786	0.999765	0.449342	0.799502	0.969372	0.983666	0.0382975	0.0959845	0.0510021	0.107493	0.0745914	0.0961603	0.0515509	-0.0341209	0.78448	0.781121	0.0721389	0.999172	0.960237	0.105026	0.0711289	0.289254	-0.0306721	0.165841	0.792788	0.0371507	0.639416	0.959188	0.0577351	0.0924407	-0.187956	-0.092707	0.0896822	0.437424	0.0259855	0.782323	0.805615	0.0428546	0.103333	4.69376	-0.0264101	0.54208	0.827037	0.0649831	0.999765	0.969372	0.0959845	0.0745914	29.8551	-0.0138151	0.133904	0.906642	0.0329261	0.449342	0.983666	0.0510021	0.0961603	0.196389	-0.0240366	0.338415	0.839772	0.0535209	0.622056	0.968298	0.0767493	0.0809104	0.00270655	-0.0248268	0.0203788	0.826887	0.00864302	0.0375256	0.951212	0.011552	0.133375
ENSG00000160285	LSS	lanosterol synthase [Source:HGNC Symbol;Acc:HGNC:6708]	protein_coding	4047	0.00069119	-0.105919	0.774254	0.415522	0.00329807	0.970179	0.792278	0.00709394	0.15879	-0.00393383	-0.0952213	0.623282	0.463952	0.00309063	0.9999	0.830794	0.00694574	0.16045	0.999305	-0.15243	0.448166	0.367013	0.00144352	0.751282	0.672545	0.00350372	0.203919	-0.0041734	-0.126188	0.000843333	0.297774	2.89614721799476e-05	0.00223692	0.679106	5.78339946420951e-05	0.266778	-0.00933579	-0.113731	0.213899	0.376633	0.00180677	0.906207	0.779983	0.00421007	0.173936	-0.0920803	-0.0946063	0.793827	0.475493	0.00331692	0.999981	0.829123	0.00745107	0.158644	0.00101649	-0.0910801	0.691845	0.491141	0.00319882	0.91011	0.920329	0.00658631	0.159572	0.128666	-0.101777	0.363839	0.429474	0.0024329	0.999744	0.810635	0.00557353	0.166512	-0.0217951	-0.103302	0.893009	0.425905	0.00338556	0.983974	0.806851	0.0073398	0.15812	-0.124686	-0.0976396	0.34867	0.490146	0.00262318	0.889154	0.867697	0.00591823	0.166447	0.100995	-0.0907928	0.367725	0.482867	0.00244621	0.999906	0.841608	0.00565006	0.166375	-0.010821	-0.10498	0.928304	0.430608	0.00339939	0.996879	0.839509	0.00747018	0.158015	-0.0708166	-0.12127	0.571631	0.36421	0.00299274	0.996984	0.828198	0.00666955	0.161271	0.0635476	-0.089095	0.612916	0.49894	0.00307215	0.987465	0.878922	0.00683115	0.160603	-0.37326	-0.15211	0.0613761	0.240984	0.000797195	0.3939	0.704896	0.00199332	0.193754	-0.165162	-0.136952	0.170185	0.296651	0.00178178	0.482787	0.741757	0.00403919	0.176209	-0.0929397	0.125057	-0.10062	-0.0660372	0.345541	0.306566	0.434904	0.618097	0.00268304	0.00251679	0.770229	0.8328	0.810227	0.887879	0.00597489	0.00567326	0.16587	0.167502	-0.0155681	-0.101883	0.888603	0.438699	0.00382866	0.99979	0.829034	0.00836492	0.156691	-0.514188	-0.134042	0.044127	0.293863	0.000717292	0.308619	0.731003	0.0018035	0.198393	0.0820478	-0.0857081	0.457062	0.510422	0.00308007	0.99987	0.848182	0.00693999	0.16233	0.325682	-9.88557	-54.0245	-0.0638561	-0.13499	-0.152668	0.19571	0.240754	0.0123748	0.625504	0.307543	0.228211	0.00194159	0.0021961	0.00027984	0.862626	0.999765	0.292137	0.883303	0.779433	0.692196	0.00451915	0.00511582	0.000781208	0.174059	0.170958	0.220316	0.0101744	-0.0967944	0.960802	0.47365	0.00385553	0.999172	0.867421	0.00842717	0.156508	-0.314658	-0.112796	0.169854	0.380122	0.00177962	0.641845	0.793819	0.00414356	0.176239	0.125057	-0.0660372	0.306566	0.618097	0.00251679	0.8328	0.887879	0.00567326	0.167502	-9.88557	-0.13499	0.240754	0.307543	0.0021961	0.999765	0.779433	0.00511582	0.170958	-54.0245	-0.152668	0.0123748	0.228211	0.00027984	0.292137	0.692196	0.000781208	0.220316	-0.40518	-0.139146	0.0699655	0.280977	0.000991716	0.332124	0.725312	0.00239815	0.190614	-0.00463962	-0.132263	0.000219916	0.268101	9.45759925934063e-06	0.000659589	0.651465	2.03195797387279e-05	0.289278
ENSG00000163590	PPM1L	protein phosphatase, Mg2+/Mn2+ dependent 1L [Source:HGNC Symbol;Acc:HGNC:16381]	protein_coding	151742	-0.00259213	-0.218792	0.485529	0.275658	0.000139457	0.925085	0.689925	0.00042846	0.233457	-0.00918708	-0.216628	0.457114	0.280619	0.000135479	0.9999	0.714101	0.000431665	0.23409	-0.0446365	-0.281307	0.983659	0.315552	0.000605058	0.995123	0.630519	0.00164109	0.227122	-0.00688774	-0.272495	0.000335313	0.142429	5.45364534216731e-07	0.000983717	0.504663	1.46675988869096e-06	0.342679	-0.0130772	-0.24905	0.259953	0.211814	9.91490613671403e-05	0.921234	0.642356	0.00031693	0.240873	-0.164463	-0.219346	0.76242	0.284877	0.000165559	0.999981	0.701356	0.000519628	0.229686	0.00835029	-0.141758	0.0325573	0.475757	2.31472608121438e-05	0.297753	0.916866	8.11323969773355e-05	0.27136	-0.0328424	-0.232954	0.880978	0.244967	0.000170586	0.999744	0.673752	0.000527449	0.229026	0.245022	-0.220119	0.326072	0.26995	0.000113248	0.873944	0.699926	0.000360721	0.237995	-0.0318895	-0.327101	0.876297	0.136442	0.000124784	0.988321	0.606195	0.000397712	0.238389	0.1111	-0.220339	0.521604	0.272375	0.000144123	0.999906	0.712994	0.00045634	0.232736	-0.139447	-0.269072	0.45193	0.190777	0.000134723	0.988904	0.655217	0.0004224	0.234213	-0.168471	-0.278295	0.382861	0.177665	0.000123721	0.996984	0.676909	0.000391803	0.236072	0.020464	-0.228644	0.91604	0.263042	0.000171424	0.997713	0.740458	0.000526287	0.228918	-0.544886	-0.305758	0.0773173	0.128936	4.39703622689995e-05	0.416536	0.563327	0.000148731	0.258132	-0.211578	-0.277144	0.256704	0.174616	0.000101522	0.570057	0.620081	0.000316919	0.242905	-0.100447	0.0608017	-0.230211	-0.212241	0.510306	0.74856	0.250366	0.304179	0.000147237	0.000169975	0.849327	0.952827	0.673928	0.715841	0.000453773	0.000520992	0.234738	0.231548	0.0772647	-0.21219	0.652822	0.297117	0.000162784	0.99979	0.740879	0.000509765	0.232511	-0.452782	-0.259253	0.25577	0.197706	0.000101298	0.563822	0.635186	0.000315414	0.242953	0.0503766	-0.220148	0.768091	0.276787	0.000171143	0.99987	0.701376	0.000537724	0.231396	0.118372	-5.18974	-31.1001	-0.215455	-0.247175	-0.259192	0.762177	0.691542	0.359889	0.292996	0.231067	0.20126	0.0001708	0.00016599	0.000123451	0.969444	0.999765	0.654293	0.683463	0.713081	0.666786	0.000521524	0.000515153	0.000375898	0.231441	0.232077	0.238625	0.256638	-0.180658	0.421775	0.385527	0.000134271	0.999172	0.825999	0.000429395	0.236775	-0.0480296	-0.230265	0.89284	0.252925	0.000176327	0.966833	0.694791	0.000532229	0.23073	0.0608017	-0.212241	0.74856	0.304179	0.000169975	0.952827	0.715841	0.000520992	0.231548	-5.18974	-0.247175	0.691542	0.231067	0.00016599	0.999765	0.713081	0.000515153	0.232077	-31.1001	-0.259192	0.359889	0.20126	0.000123451	0.654293	0.666786	0.000375898	0.238625	-0.341974	-0.262268	0.32612	0.195984	0.000116854	0.612621	0.641139	0.000356753	0.239831	-0.00728428	-0.280102	0.000168244	0.128904	3.01010331169987e-07	0.000521914	0.483863	8.32932697210101e-07	0.35316
ENSG00000169564	PCBP1	poly(rC) binding protein 1 [Source:HGNC Symbol;Acc:HGNC:8647]	protein_coding	5093	0.00488063	-0.0850562	0.0462329	0.514505	1.4420350376112e-55	0.589159	0.843894	1.36377186329721e-52	0.96061	0.00159199	-0.0613909	0.846817	0.646219	1.03965648555058e-54	0.9999	0.91168	8.10757707527185e-52	0.958636	0.030551	-0.0879757	0.98231	0.618606	1.51980443122724e-48	0.994621	0.833487	1.17115003689311e-45	0.962041	0.00524022	-0.0284205	3.30359137008187e-05	0.812202	1.85295174311368e-58	0.000126095	0.948054	1.92762569836116e-55	0.966592	0.00419227	-0.053387	0.588758	0.688263	9.14774434384057e-55	0.961634	0.923099	7.32030649299796e-52	0.958767	0.251484	-0.0792348	0.487073	0.559925	8.31279002133806e-55	0.999981	0.867579	6.40577441422073e-52	0.958865	0.00101775	-0.047476	0.69958	0.726829	9.83029164225569e-55	0.91284	0.970802	7.30460885388471e-52	0.958694	0.0254372	-0.0585014	0.861753	0.659912	1.04331200654519e-54	0.999744	0.915037	8.34890369545358e-52	0.958633	-0.249338	-0.0715383	0.131884	0.58623	3.3898405365145e-55	0.83146	0.885722	3.06647922620525e-52	0.959768	0.148174	-0.0282335	0.279538	0.846027	3.17381445204889e-54	0.870423	0.975554	2.44571790701219e-51	0.959099	-0.0806243	-0.0676609	0.484846	0.61156	8.29213035150378e-55	0.999906	0.899798	6.63561784974568e-52	0.958867	-0.00810878	-0.0606851	0.947724	0.657325	1.0570300871225e-54	0.998089	0.92564	8.14539555284103e-52	0.958619	-0.0946953	-0.0841204	0.461714	0.539385	8.0712539348663e-55	0.996984	0.903988	6.71722037475313e-52	0.958895	-0.0574234	-0.0703933	0.656703	0.603338	9.59319818108541e-55	0.987465	0.91588	7.67677235983319e-52	0.958719	0.130433	-0.0411276	0.528943	0.761428	8.68191840626598e-55	0.789578	0.952173	6.947538244645e-52	0.95882	0.21347	-0.00804462	0.0853541	0.952235	1.20428985224884e-54	0.376485	0.990758	1.04401894441206e-51	0.96008	0.197015	-0.379567	-0.0533954	-0.156579	0.0509698	0.00205961	0.682717	0.229674	7.86267588207105e-55	4.52800645353068e-56	0.656297	0.675116	0.922018	0.654156	6.92253506165522e-52	4.48617629867426e-53	0.960504	0.96323	0.11356	-0.0341191	0.321577	0.800444	3.24918713311074e-54	0.99979	0.96305	2.70410349966008e-51	0.959075	0.29106	-0.0374973	0.274741	0.779595	2.9235461223399e-54	0.581157	0.952886	2.33951156236169e-51	0.959183	0.0174736	-0.0547553	0.878452	0.684979	5.25835015251567e-54	0.99987	0.920393	4.20789358743235e-51	0.958578	-0.0534952	-1.45416	29.9876	-0.0632363	-0.0628589	-0.027547	0.837961	0.868003	0.18547	0.643556	0.64776	0.837317	5.20992534233341e-54	5.24719042925822e-54	2.2068247039693e-54	0.980211	0.999765	0.504475	0.890458	0.927136	0.968383	4.16914256433035e-51	4.04344607670913e-51	1.70056277002908e-51	0.958588	0.95858	0.95947	0.0574743	-0.04689	0.788254	0.736644	5.13125704111825e-54	0.999172	0.950509	4.10618976913486e-51	0.958603	0.151711	-0.0507087	0.524025	0.704809	4.33965185996914e-54	0.827668	0.933978	3.34410357772289e-51	0.958777	-0.379567	-0.156579	0.00205961	0.229674	4.52800645353068e-56	0.675116	0.654156	4.48617629867426e-53	0.96323	-1.45416	-0.0628589	0.868003	0.64776	5.24719042925822e-54	0.999765	0.927136	4.04344607670913e-51	0.95858	29.9876	-0.027547	0.18547	0.837317	2.2068247039693e-54	0.504475	0.968383	1.70056277002908e-51	0.95947	0.241593	-0.0333858	0.299336	0.804444	3.09846877687548e-54	0.590443	0.960067	2.47949005275658e-51	0.959123	0.00540477	-0.023522	2.23098936453145e-05	0.843465	1.27378018650032e-58	8.63590041273329e-05	0.957856	1.39485634528029e-55	0.9669
ENSG00000052795	FNIP2	folliculin interacting protein 2 [Source:HGNC Symbol;Acc:HGNC:29280]	protein_coding	57600	0.00198048	-0.0272088	0.720329	0.927241	0.012611	0.965236	0.985257	0.022676	0.122952	-0.004801	-0.00798512	0.794104	0.978646	0.0129094	0.9999	0.996023	0.0240739	0.122298	4.88959	-0.499159	0.115637	0.208581	0.00532569	0.490733	0.527372	0.0108804	0.166786	0.0179119	0.0866217	3.4746577819966e-12	0.693957	4.1547022302137e-12	1.19100049114038e-10	0.905907	2.87567314044665e-11	0.518406	-0.00647887	-0.0244887	0.708344	0.93433	0.0125533	0.97712	0.985334	0.0228768	0.12308	0.319754	-0.0427281	0.692538	0.888132	0.0124733	0.999981	0.975527	0.0235455	0.123259	0.00700886	0.0599975	0.232042	0.841961	0.00755973	0.64861	0.985659	0.0140585	0.137003	-0.191772	-0.0170501	0.556088	0.954072	0.0115808	0.999744	0.989964	0.0217582	0.125328	-0.279587	-0.0309963	0.451566	0.916676	0.0106239	0.902328	0.982182	0.0197552	0.127717	0.186534	0.0596647	0.54278	0.854788	0.0142519	0.940739	0.978183	0.0259336	0.120886	0.0853155	-0.00685449	0.74086	0.981642	0.0127037	0.999906	0.997122	0.0237734	0.122747	0.095665	0.00838147	0.72888	0.978076	0.0126505	0.99021	0.995832	0.0233629	0.122865	0.0653186	0.00115305	0.82037	0.996999	0.0129928	0.996984	0.999665	0.0239398	0.122117	0.16083	0.0166244	0.576971	0.956097	0.011742	0.987465	0.992098	0.0218911	0.124944	0.450251	0.0437771	0.329443	0.884482	0.00913259	0.655859	0.981521	0.0169397	0.131872	0.55579	0.11138	0.0441742	0.708608	0.00313084	0.313359	0.935964	0.00660518	0.161909	0.343043	-0.480193	-0.0102496	-0.142751	0.129923	0.087223	0.972226	0.636718	0.00637199	0.00494436	0.685225	0.778881	0.994112	0.896581	0.0126709	0.0102495	0.143188	0.149966	0.23882	0.0317804	0.350806	0.916088	0.011193	0.99979	0.98377	0.0211903	0.127715	1.26544	0.0696129	0.0316293	0.812115	0.00247952	0.290756	0.960648	0.00539239	0.167881	0.0665953	-0.00690093	0.794087	0.981721	0.0152948	0.99987	0.99731	0.0279683	0.118866	-0.668203	1.11687	87.7502	-0.0888655	-0.0133233	0.0702726	0.250834	0.954427	0.0815419	0.769046	0.965399	0.813114	0.00938536	0.0156828	0.00473153	0.874186	0.999765	0.387874	0.935216	0.994636	0.965007	0.0178493	0.0282605	0.00948128	0.132618	0.118147	0.151131	0.430846	0.062237	0.366218	0.84082	0.0114325	0.999172	0.973368	0.0215595	0.127121	0.575234	0.0083881	0.27823	0.977497	0.0099291	0.69924	0.99675	0.0186029	0.131057	-0.480193	-0.142751	0.087223	0.636718	0.00494436	0.778881	0.896581	0.0102495	0.149966	1.11687	-0.0133233	0.954427	0.965399	0.0156828	0.999765	0.994636	0.0282605	0.118147	87.7502	0.0702726	0.0815419	0.813114	0.00473153	0.387874	0.965007	0.00948128	0.151131	0.845087	0.066984	0.102337	0.822233	0.00548163	0.378597	0.964095	0.0107656	0.147223	0.017959	0.100023	6.4646180782945e-12	0.652238	7.44153194505111e-12	1.64428904323955e-10	0.887015	4.72903218230707e-11	0.511073
ENSG00000177169	ULK1	unc-51 like autophagy activating kinase 1 [Source:HGNC Symbol;Acc:HGNC:12558]	protein_coding	8408	-0.00172779	0.0494562	0.476369	0.704883	0.00407649	0.923015	0.921392	0.00852674	0.153331	-0.00620759	0.0510471	0.441449	0.695963	0.00393771	0.9999	0.925362	0.00859956	0.154228	-0.684034	0.0507252	0.623499	0.776224	0.0329523	0.850811	0.909409	0.052066	0.108817	-0.00412344	0.0163518	0.00108653	0.893485	5.41229784741889e-05	0.00280232	0.973519	0.000103358	0.253776	-0.00860371	0.0294276	0.256221	0.82036	0.00296419	0.921234	0.960523	0.00651039	0.161515	-0.802925	0.106032	0.0216012	0.412778	0.000560352	0.999981	0.793028	0.00154995	0.202044	0.00102808	0.0512987	0.690881	0.700191	0.00469505	0.91011	0.969256	0.00925838	0.149652	0.0746099	0.0403108	0.602054	0.756661	0.00448404	0.999744	0.94381	0.00951892	0.150853	0.172098	0.0490278	0.290463	0.705427	0.00317966	0.867954	0.928235	0.00694333	0.159725	-0.229125	-0.063627	0.0839864	0.64939	0.00146547	0.742005	0.927661	0.00354997	0.181063	0.0703782	0.0480108	0.534053	0.713232	0.00428052	0.999906	0.935242	0.00922429	0.152063	-0.0450734	0.0283765	0.709936	0.832198	0.00473272	0.988904	0.96875	0.0099665	0.149443	-0.0519863	0.0260612	0.680543	0.846391	0.00467351	0.996984	0.977249	0.00983086	0.149772	0.0412878	0.0485776	0.744489	0.714561	0.00479449	0.989922	0.946153	0.0100609	0.149104	-0.16277	0.018305	0.422471	0.890168	0.00385711	0.720293	0.982853	0.00799632	0.154763	-0.24456	-0.014456	0.0432714	0.911803	0.000979169	0.312049	0.983991	0.0023822	0.190922	-0.182644	0.262248	0.0384007	0.110665	0.0648163	0.0321414	0.764406	0.399185	0.00129957	0.000791034	0.65635	0.755652	0.943311	0.782391	0.0031547	0.00204959	0.184022	0.196057	-0.0472234	0.0324917	0.674399	0.806668	0.00490914	0.99979	0.9637	0.0103621	0.150155	-0.323701	0.0199569	0.21403	0.878752	0.00281437	0.521808	0.977352	0.00602116	0.164648	0.018779	0.0451896	0.866627	0.732222	0.00521154	0.99987	0.935922	0.0110138	0.148569	0.0314178	0.655104	-39.0828	0.0455806	0.0446282	0.00316175	0.902334	0.939022	0.0765616	0.73321	0.740265	0.980618	0.0052392	0.00525865	0.00145659	0.99071	0.999765	0.379747	0.922458	0.951195	0.996499	0.0107534	0.0109422	0.00339182	0.148428	0.148329	0.181213	-0.18683	0.00767688	0.371244	0.954913	0.00381429	0.999172	0.995186	0.00834812	0.156789	-0.285598	0.0294051	0.218744	0.821119	0.00285079	0.663921	0.963086	0.00627525	0.164318	0.262248	0.110665	0.0321414	0.399185	0.000791034	0.755652	0.782391	0.00204959	0.196057	0.655104	0.0446282	0.939022	0.740265	0.00525865	0.999765	0.951195	0.0109422	0.148329	-39.0828	0.00316175	0.0765616	0.980618	0.00145659	0.379747	0.996499	0.00339182	0.181213	-0.24734	0.0175165	0.277449	0.894316	0.00326703	0.569712	0.979165	0.00685013	0.16081	-0.00477238	0.00912789	0.00015858	0.939105	1.09703579013994e-05	0.000494813	0.985595	2.33431444565878e-05	0.286349
ENSG00000123144	TRIR	telomerase RNA component interacting RNase [Source:HGNC Symbol;Acc:HGNC:28424]	protein_coding	79002	0.0036054	-0.0433691	0.134206	0.73644	0.000169967	0.75806	0.932824	0.000510366	0.229106	0.000382581	-0.0244857	0.962139	0.851441	0.000445839	0.9999	0.967759	0.00125455	0.207346	-0.406535	0.0912588	0.760869	0.59419	0.000780318	0.91165	0.820823	0.00205328	0.220448	0.00384674	-0.00167121	0.00234921	0.98915	7.66373454702261e-06	0.00556756	0.99821	1.68785499084738e-05	0.293402	-0.00409001	-0.0288753	0.589631	0.824326	0.000394095	0.961783	0.961022	0.00109444	0.210183	-0.0329193	-0.0211061	0.92599	0.874077	0.000444627	0.999981	0.971938	0.0012588	0.207409	-0.00176522	-0.0430675	0.493273	0.745383	0.000365108	0.827188	0.972595	0.000960601	0.211932	-0.0154695	-0.0238572	0.913764	0.854347	0.000444039	0.999744	0.966429	0.00123859	0.207439	-0.0596709	-0.0269113	0.714141	0.836174	0.000421412	0.959474	0.962558	0.00116905	0.208644	-0.23394	-0.0352721	0.0778987	0.801011	0.000121508	0.734931	0.962886	0.000388161	0.238974	0.118493	-0.0104623	0.292866	0.9357	0.000277738	0.999906	0.988682	0.000822344	0.218143	0.147512	0.0145022	0.220425	0.912819	0.000234247	0.988904	0.984778	0.000697844	0.221972	0.157888	0.018776	0.208025	0.887748	0.000225953	0.996984	0.985215	0.000673584	0.222779	0.186819	0.0146263	0.136754	0.910914	0.000172121	0.987465	0.98657	0.000528038	0.228828	0.456972	0.0373311	0.022034	0.771487	4.57468689298184e-05	0.337701	0.953921	0.000154189	0.257304	0.169215	0.0148411	0.164646	0.910639	0.000220238	0.475254	0.983991	0.000633435	0.225743	0.129656	-0.0567262	-0.0216627	-0.03918	0.192108	0.647423	0.867084	0.771002	0.000243194	0.000461394	0.698864	0.926733	0.968918	0.940603	0.000712963	0.0012695	0.223503	0.208791	0.122974	0.0009625	0.272189	0.994175	0.000301072	0.99979	0.998689	0.000882268	0.218647	0.336472	-0.00123195	0.196136	0.992477	0.000246411	0.501466	0.998434	0.00069912	0.223206	0.0804335	-0.0116628	0.471064	0.92936	0.000404096	0.99987	0.984732	0.00115553	0.211874	0.123802	12.3792	40.1178	-0.0111391	0.0210999	0.0157191	0.628321	0.145445	0.068813	0.933471	0.873717	0.903722	0.000456462	0.000203013	0.000120992	0.950458	0.999765	0.36988	0.981087	0.979393	0.983391	0.00125642	0.000615908	0.000369177	0.209042	0.227575	0.239067	0.112201	-0.00362932	0.591725	0.978735	0.000446188	0.999172	0.99752	0.00125299	0.209572	0.282482	-0.0116984	0.223664	0.928299	0.000267466	0.666372	0.986216	0.000770761	0.221345	-0.0567262	-0.03918	0.647423	0.771002	0.000461394	0.926733	0.940603	0.0012695	0.208791	12.3792	0.0210999	0.145445	0.873717	0.000203013	0.999765	0.979393	0.000615908	0.227575	40.1178	0.0157191	0.068813	0.903722	0.000120992	0.36988	0.983391	0.000369177	0.239067	0.400918	0.0156699	0.0763911	0.904193	0.000130353	0.34172	0.981649	0.000393975	0.237428	0.00419881	0.0034248	0.000976238	0.977555	3.69651865654766e-06	0.00250792	0.994875	8.46930593196022e-06	0.307457
ENSG00000186472	PCLO	piccolo presynaptic cytomatrix protein [Source:HGNC Symbol;Acc:HGNC:13406]	protein_coding	27445	0.00128441	-0.0894143	0.744172	0.673379	1.52942375812662e-08	0.967566	0.910363	1.05194018881264e-07	0.402769	-0.00474635	-0.0740633	0.716808	0.72712	1.51160744906664e-08	0.9999	0.934106	1.06539649679135e-07	0.402955	0.867395	-0.228378	0.703772	0.435419	2.91091587108928e-07	0.886307	0.72463	1.78920282463467e-06	0.395441	-0.00868889	-0.132453	1.32070599797103e-05	0.481571	1.97721515828309e-12	5.51447100015759e-05	0.805119	1.45827502953698e-11	0.527575	0.0148341	-0.0640748	0.226733	0.760023	8.1143864086376e-09	0.912229	0.943959	5.82567024217094e-08	0.412736	0.256083	-0.10348	0.656199	0.632184	1.46528702605366e-08	0.999981	0.894777	1.03625975064829e-07	0.403449	0.00605448	-0.016396	0.145901	0.938686	5.97367529290323e-09	0.55771	0.995605	4.30643815981775e-08	0.417483	0.135362	-0.0820334	0.559211	0.697061	1.37061934130062e-08	0.999744	0.927451	9.59203027753133e-08	0.404507	0.0371005	-0.0805182	0.888525	0.703544	1.59275364123609e-08	0.983923	0.928235	1.10168990224595e-07	0.402125	-0.0808102	-0.173223	0.70992	0.454582	1.44420619330175e-08	0.971761	0.853369	1.00731324364184e-07	0.407426	-0.0274108	-0.0855342	0.881311	0.686831	1.59078702723781e-08	0.999906	0.926812	1.10955128691619e-07	0.402144	-0.194389	-0.132934	0.320892	0.538416	1.01401571043229e-08	0.988904	0.885544	7.29012124093099e-08	0.409253	-0.233539	-0.145437	0.251962	0.502136	8.70033723691595e-09	0.996984	0.890336	6.30509287883223e-08	0.411649	-0.0631982	-0.0954489	0.75817	0.65747	1.5378077063945e-08	0.991032	0.932214	1.07295865658095e-07	0.402682	-0.846166	-0.19566	0.00869924	0.344952	6.3192442314332e-10	0.323684	0.788071	5.35334672146577e-09	0.450987	-0.377653	-0.167192	0.0545563	0.431512	3.42698269975913e-09	0.33187	0.834236	2.61466087463104e-08	0.429855	-0.196274	0.118374	-0.0837753	-0.0487751	0.223842	0.556148	0.690431	0.82308	9.69540269565621e-09	1.64730225761403e-08	0.71335	0.902763	0.925011	0.956788	7.00912260200914e-08	1.14781549805484e-07	0.413739	0.405324	-0.0400622	-0.0879236	0.826095	0.683317	1.89345669291393e-08	0.99979	0.93123	1.3215451175031e-07	0.403089	-0.785838	-0.133721	0.0612402	0.523845	3.75095217034118e-09	0.332073	0.864979	2.84514439869189e-08	0.428475	-0.000882345	-0.0798087	0.996118	0.709456	1.9366000320374e-08	0.99987	0.928989	1.35347330421801e-07	0.402727	0.154905	-10.8565	-64.1879	-0.0631079	-0.119551	-0.143819	0.708941	0.433432	0.072778	0.770822	0.582715	0.49595	1.81462153803019e-08	1.45391312389878e-08	4.28704591504986e-09	0.96074	0.999765	0.375178	0.935635	0.907891	0.872474	1.25892016406322e-07	1.02891552570877e-07	3.1999752265266e-08	0.403773	0.407319	0.426428	0.0666808	-0.06734	0.844346	0.760896	1.90207501416495e-08	0.999172	0.956049	1.32445022572677e-07	0.403016	-0.485008	-0.101434	0.19752	0.630385	8.90710293441563e-09	0.657272	0.909304	6.42806741774026e-08	0.415073	0.118374	-0.0487751	0.556148	0.82308	1.64730225761403e-08	0.902763	0.956788	1.14781549805484e-07	0.405324	-10.8565	-0.119551	0.433432	0.582715	1.45391312389878e-08	0.999765	0.907891	1.02891552570877e-07	0.407319	-64.1879	-0.143819	0.072778	0.49595	4.28704591504986e-09	0.375178	0.872474	3.1999752265266e-08	0.426428	-0.765906	-0.156171	0.0361728	0.456837	2.47300561507217e-09	0.281728	0.842276	1.92348990008193e-08	0.434805	-0.00946179	-0.143819	2.17763006229576e-06	0.435355	3.76034623817028e-13	1.07415294158666e-05	0.777119	3.06094537681419e-12	0.547395
ENSG00000198625	MDM4	MDM4 regulator of p53 [Source:HGNC Symbol;Acc:HGNC:6974]	protein_coding	4194	0.000493744	-0.0189265	0.819409	0.870969	0.000200055	0.978968	0.969835	0.000589485	0.225494	-0.000225732	-0.0158492	0.97496	0.891931	0.000204529	0.9999	0.978296	0.000624972	0.225002	1.77368	-0.113632	0.139241	0.457113	0.000415673	0.512014	0.739326	0.00118068	0.236812	0.00581995	0.0172471	4.03257088260144e-08	0.857916	2.05117588803971e-10	3.27357275783869e-07	0.962773	1.03534123062965e-09	0.466947	-0.013702	-0.0332175	0.0403947	0.769377	3.2507697576463e-05	0.766232	0.945443	0.000116152	0.2644	-0.128297	-0.00571018	0.684801	0.961635	0.000190538	0.999981	0.9924	0.000589754	0.226577	-0.000983704	-0.0269795	0.669021	0.819946	0.00018906	0.900035	0.980617	0.000533296	0.22675	-0.23733	-0.0169722	0.0597816	0.881072	4.34812634063999e-05	0.999744	0.973299	0.000154354	0.258365	-0.146655	-0.0238703	0.311673	0.836245	0.000131246	0.873944	0.962558	0.000412056	0.234784	0.147686	0.087149	0.208849	0.484653	6.45228018801855e-05	0.838421	0.865404	0.000219177	0.25269	0.047362	-0.0109129	0.638442	0.925278	0.000185972	0.999906	0.985523	0.000573122	0.227115	0.221356	0.0412432	0.0376355	0.722602	3.0822058954306e-05	0.988904	0.944538	0.000112309	0.265498	0.193818	0.0360289	0.0818947	0.759445	5.46002607006308e-05	0.996984	0.961606	0.000187399	0.253591	0.253279	0.0358618	0.0225023	0.754187	2.08044382230285e-05	0.987465	0.955768	7.91908418712644e-05	0.273529	0.371456	0.0334514	0.0375205	0.771814	3.07510040725537e-05	0.357321	0.953921	0.000107639	0.265545	0.186805	0.0264587	0.0845383	0.821434	6.36076238155085e-05	0.375442	0.966977	0.000208249	0.252996	0.0743112	0.0627729	-0.0152794	-0.000450996	0.403588	0.570435	0.895401	0.997001	0.000172002	0.000202398	0.797944	0.90637	0.977792	0.998873	0.000521597	0.000607662	0.231284	0.227643	0.116924	0.00725709	0.241723	0.950755	0.000128385	0.99979	0.990312	0.000411793	0.237763	0.455856	0.0145206	0.0480941	0.89948	4.21964767335146e-05	0.315891	0.980543	0.000143314	0.261695	0.070519	-0.00568862	0.478837	0.961352	0.000187261	0.99987	0.991655	0.000582472	0.229386	-0.0822797	9.21133	24.5532	-0.0256307	0.017004	0.00770483	0.718502	0.225666	0.214511	0.829683	0.886316	0.947604	0.00021992	0.000123048	0.000119208	0.962313	0.999765	0.532363	0.954023	0.98059	0.99122	0.000654975	0.000394387	0.000364473	0.225776	0.238697	0.239393	0.115152	0.00445753	0.537171	0.970715	0.000197308	0.999172	0.996707	0.000605219	0.228215	0.195666	-0.00805325	0.345735	0.944855	0.00015829	0.736804	0.988513	0.000482616	0.233133	0.0627729	-0.000450996	0.570435	0.997001	0.000202398	0.90637	0.998873	0.000607662	0.227643	9.21133	0.017004	0.225666	0.886316	0.000123048	0.999765	0.98059	0.000394387	0.238697	24.5532	0.00770483	0.214511	0.947604	0.000119208	0.532363	0.99122	0.000364473	0.239393	0.37199	0.0203216	0.0651532	0.860902	5.27411620982236e-05	0.325391	0.974088	0.000174762	0.256985	0.00589315	0.0219769	3.95018789504671e-08	0.819605	2.01258748268774e-10	3.0383589406411e-07	0.94943	9.76992421017291e-10	0.467212
ENSG00000185236	RAB11B	RAB11B, member RAS oncogene family [Source:HGNC Symbol;Acc:HGNC:9761]	protein_coding	9230	0.00241759	-0.0434726	0.117254	0.59869	6.53472543686886e-14	0.733369	0.883994	9.65635635223675e-13	0.567329	-0.000557839	-0.029372	0.914085	0.726269	2.12481918575446e-13	0.9999	0.934106	2.99925291579426e-12	0.554004	0.23191	-0.066442	0.797867	0.567279	7.80421144450138e-11	0.927141	0.805382	8.95611821921102e-10	0.529713	0.000611591	-0.0268374	0.462987	0.747199	1.64775524617629e-13	0.54565	0.925095	1.50894347059613e-12	0.556914	-0.00813997	-0.0404384	0.0917018	0.622708	5.41022593571158e-14	0.866531	0.898852	8.09821300851908e-13	0.569424	0.130844	-0.0411042	0.564566	0.629991	1.82066872797181e-13	0.999981	0.893905	2.58841164116497e-12	0.555774	-0.000482356	-0.0356195	0.770703	0.676284	2.05099575193646e-13	0.937788	0.968192	2.85247443949131e-12	0.55441	0.0217838	-0.0302908	0.812094	0.716387	2.07932000907641e-13	0.999744	0.933643	2.91918570235113e-12	0.554252	0.144261	-0.0228593	0.165125	0.781912	8.42992719604269e-14	0.83473	0.948654	1.23342521266431e-12	0.564488	-0.00235293	-0.0326392	0.978244	0.722506	3.870792187838e-13	0.996692	0.945449	5.29491796582232e-12	0.551413	0.0438507	-0.0254177	0.544949	0.761115	1.79054079646657e-13	0.999906	0.946692	2.55514347128145e-12	0.555965	0.103543	-0.00346487	0.179614	0.967416	8.95831029577337e-14	0.988904	0.994249	1.31156245866181e-12	0.563807	0.093997	-0.00500421	0.243008	0.953302	1.10676070867574e-13	0.996984	0.995583	1.60468733830714e-12	0.561428	0.0572646	-0.0185756	0.479466	0.826561	1.67872501254397e-13	0.987465	0.973342	2.38413328402662e-12	0.556702	0.295208	0.00914039	0.0211001	0.911682	1.63362001998681e-14	0.337701	0.985691	2.58079712496929e-13	0.582456	0.212789	0.0176103	0.00545732	0.829242	6.87649564144286e-15	0.246152	0.969012	1.16698505967259e-13	0.596051	0.132828	-0.133926	-0.0289254	-0.0666573	0.0353076	0.0890282	0.722635	0.432335	3.38890792969784e-14	7.13267347660498e-14	0.651655	0.780253	0.935066	0.801771	5.27766604680339e-13	1.07072441814028e-12	0.57898	0.570754	0.071961	-0.0168773	0.315936	0.841746	1.77399378711518e-13	0.99979	0.971405	2.55056621577491e-12	0.560448	0.238977	-0.0152669	0.151128	0.85486	1.06579000379501e-13	0.448171	0.970431	1.54960355128994e-12	0.566243	0.0632313	-0.0217106	0.375822	0.796324	1.9740226210798e-13	0.99987	0.952586	2.8169763137302e-12	0.559223	0.00845598	4.35101	25.4973	-0.0308001	-0.0157207	-0.00622182	0.958847	0.426383	0.0709403	0.718982	0.854632	0.940413	2.87818690927431e-13	2.12391723552517e-13	5.96636576565651e-14	0.995627	0.999765	0.372629	0.918528	0.975122	0.989243	4.00827020310316e-12	3.0225870042638e-12	8.87320987278409e-13	0.554868	0.558381	0.572743	0.00469572	-0.0308359	0.972061	0.724161	2.88018069127794e-13	0.999172	0.948925	4.0218147290422e-12	0.55486	0.207802	-0.0223788	0.161488	0.787474	1.11886345825252e-13	0.636869	0.958225	1.63247357029467e-12	0.565694	-0.133926	-0.0666573	0.0890282	0.432335	7.13267347660498e-14	0.780253	0.801771	1.07072441814028e-12	0.570754	4.35101	-0.0157207	0.426383	0.854632	2.12391723552517e-13	0.999765	0.975122	3.0225870042638e-12	0.558381	25.4973	-0.00622182	0.0709403	0.940413	5.96636576565651e-14	0.372629	0.989243	8.87320987278409e-13	0.572743	0.289548	-0.00278318	0.0450544	0.973217	4.13997442148781e-14	0.293672	0.995054	6.31035222076743e-13	0.576783	0.00116398	-0.0228073	0.165697	0.78241	8.45113535656915e-14	0.230339	0.936958	7.76310473416238e-13	0.56446
ENSG00000109756	RAPGEF2	Rap guanine nucleotide exchange factor 2 [Source:HGNC Symbol;Acc:HGNC:16854]	protein_coding	9693	0.000795684	0.0980533	0.848151	0.661604	0.00316016	0.984556	0.905177	0.00683262	0.159883	0.00458031	0.0942799	0.740199	0.673974	0.00306688	0.9999	0.919642	0.00690132	0.160647	4.20841	-0.262833	0.0612946	0.357129	0.00102831	0.42669	0.665272	0.00260683	0.213102	0.0104175	0.162325	4.55435379496316e-07	0.395347	4.00923968587588e-08	2.76907904903575e-06	0.75304	1.31841695755229e-07	0.387235	0.00982647	0.11454	0.449345	0.607142	0.00253724	0.949369	0.892862	0.00568275	0.165454	-0.195697	0.118444	0.747308	0.603997	0.0030746	0.999981	0.882226	0.00696995	0.160583	0.00514912	0.158544	0.242443	0.483723	0.00182811	0.65837	0.917903	0.00401008	0.173645	-0.0874671	0.102103	0.72089	0.646713	0.00304477	0.999744	0.910817	0.00680373	0.160832	-0.127377	0.0957495	0.648258	0.66781	0.00294615	0.943384	0.917308	0.00650095	0.16167	-0.056086	0.157325	0.807076	0.520498	0.00374364	0.979633	0.880232	0.0081085	0.157276	0.115592	0.115391	0.550435	0.605743	0.00277229	0.999906	0.896778	0.0063142	0.163214	0.0608192	0.118166	0.769218	0.606292	0.00309697	0.991647	0.910747	0.00687605	0.160398	-0.058963	0.0864662	0.784885	0.707313	0.00311166	0.996984	0.94927	0.00690204	0.160277	0.0234832	0.107201	0.913715	0.637278	0.00319251	0.997713	0.927264	0.00705505	0.159622	0.0176939	0.104737	0.959419	0.645606	0.00320446	0.987518	0.923337	0.00679357	0.159527	0.262358	0.163687	0.20943	0.472034	0.00194495	0.52222	0.852486	0.00435968	0.174016	0.13686	-0.260305	0.105748	0.0349478	0.423523	0.219078	0.636198	0.878643	0.00285884	0.00199795	0.808565	0.804469	0.903092	0.971346	0.0063197	0.00462654	0.164246	0.173341	0.0251754	0.108072	0.896082	0.635353	0.00368802	0.99979	0.915536	0.00809334	0.157666	0.725091	0.152758	0.103181	0.493271	0.0012405	0.391465	0.852408	0.00293193	0.185163	0.0466605	0.110259	0.80762	0.626243	0.00362516	0.99987	0.900199	0.00802052	0.158113	-0.64143	-6.42896	33.8961	0.0343075	0.0792676	0.136761	0.141112	0.661183	0.373678	0.879366	0.730894	0.546206	0.00152201	0.00343418	0.00268724	0.855786	0.999765	0.664995	0.965582	0.949954	0.890331	0.00364742	0.00755622	0.00578905	0.180127	0.159519	0.165831	0.215375	0.142707	0.548125	0.541325	0.00320576	0.999172	0.893851	0.00717426	0.161299	0.302115	0.116442	0.449146	0.603781	0.00293928	0.792136	0.897437	0.00644208	0.163534	-0.260305	0.0349478	0.219078	0.878643	0.00199795	0.804469	0.971346	0.00462654	0.173341	-6.42896	0.0792676	0.661183	0.730894	0.00343418	0.999765	0.949954	0.00755622	0.159519	33.8961	0.136761	0.373678	0.546206	0.00268724	0.664995	0.890331	0.00578905	0.165831	0.390917	0.141931	0.316849	0.530926	0.00246446	0.604305	0.874019	0.0053557	0.168036	0.0101462	0.168182	1.4117346530362e-06	0.385245	1.10171500522003e-07	7.29747899032395e-06	0.746034	3.29343137911034e-07	0.370425
ENSG00000160714	UBE2Q1	ubiquitin conjugating enzyme E2 Q1 [Source:HGNC Symbol;Acc:HGNC:15698]	protein_coding	55585	0.00100967	-0.119517	0.553621	0.195009	1.12526757107155e-10	0.939251	0.608651	1.07445236731137e-09	0.475251	-0.00557465	-0.104193	0.324358	0.25658	8.37715622942587e-11	0.9999	0.691102	8.3156065128547e-10	0.47928	1.33932	-0.210905	0.169671	0.0926009	4.99654803262337e-10	0.540693	0.364277	4.99798934455585e-09	0.502609	0.00568275	-0.0813343	4.55118211645903e-13	0.221273	1.17169503040976e-21	2.32087978223153e-11	0.605566	3.6009286266921e-20	0.725018	-0.00891551	-0.125081	0.0922923	0.167656	3.44914832806857e-11	0.866531	0.589202	3.58277484342459e-10	0.491189	-0.0116114	-0.113086	0.962876	0.229783	1.32812846165792e-10	0.999981	0.646763	1.28406323295793e-09	0.472973	0.00248726	-0.0869052	0.168378	0.348805	5.39029954853528e-11	0.58223	0.869094	5.35836466348901e-10	0.485235	-0.00426722	-0.114053	0.966152	0.214676	1.32835929477664e-10	0.999744	0.64317	1.2777551311661e-09	0.472971	-0.0224788	-0.115208	0.844636	0.210965	1.30545296392403e-10	0.977783	0.638077	1.24535783436054e-09	0.47321	-0.0855033	-0.120624	0.364886	0.230867	1.42725485782236e-10	0.89495	0.715861	1.37224882494695e-09	0.476077	0.00847158	-0.113085	0.915212	0.220706	1.32235414544325e-10	0.999906	0.656921	1.26963084218238e-09	0.473033	-0.00446721	-0.1152	0.958153	0.22306	1.32775805870743e-10	0.999062	0.687113	1.26768469999094e-09	0.472977	0.00145972	-0.113646	0.986872	0.231486	1.32932542814851e-10	0.999337	0.730754	1.26407426225127e-09	0.472961	0.0377526	-0.106272	0.671222	0.256029	1.22038551679115e-10	0.987465	0.734664	1.16616126747047e-09	0.474137	0.216016	-0.0851375	0.127547	0.356624	4.40250214176707e-11	0.479314	0.79576	4.39110544398877e-10	0.487944	0.129867	-0.0844693	0.129281	0.364228	6.21451345590871e-11	0.431682	0.796192	6.15124486030621e-10	0.487466	0.0417867	-0.0705284	-0.113692	-0.132973	0.552022	0.418518	0.218091	0.161773	1.56963560236188e-10	1.36057049935282e-10	0.861188	0.865379	0.642067	0.578325	1.49463791042294e-09	1.3129883956185e-09	0.474756	0.47674	0.0269635	-0.109011	0.733192	0.245301	1.75712242859047e-10	0.99979	0.69154	1.67469946171568e-09	0.473185	0.300612	-0.0938898	0.0997401	0.3057	5.11509219403918e-11	0.387283	0.739604	5.13136972946862e-10	0.490093	-0.0195585	-0.117658	0.80364	0.20743	1.80309810001754e-10	0.99987	0.628023	1.73762200412066e-09	0.472824	-0.23012	5.98538	33.5138	-0.139169	-0.092579	-0.0810723	0.199109	0.319001	0.0300763	0.137622	0.32665	0.372418	8.47797498860588e-11	1.15827308162882e-10	1.97388923455795e-11	0.862626	0.999765	0.305894	0.506432	0.792983	0.807602	8.46008381836614e-10	1.13943403008838e-09	2.11476516036111e-10	0.483244	0.478963	0.50273	0.057596	-0.103917	0.695805	0.280408	1.72677895092989e-10	0.999172	0.757587	1.65107366052607e-09	0.473428	0.203166	-0.105449	0.213629	0.250918	8.90069511018629e-11	0.661677	0.693151	8.6820376213097e-10	0.482579	-0.0705284	-0.132973	0.418518	0.161773	1.36057049935282e-10	0.865379	0.578325	1.3129883956185e-09	0.47674	5.98538	-0.092579	0.319001	0.32665	1.15827308162882e-10	0.999765	0.792983	1.13943403008838e-09	0.478963	33.5138	-0.0810723	0.0300763	0.372418	1.97388923455795e-11	0.305894	0.807602	2.11476516036111e-10	0.50273	0.264513	-0.088146	0.0971162	0.338619	5.01232243284957e-11	0.371252	0.7721	5.02101013663303e-10	0.490366	0.00586739	-0.0759819	9.51457011438409e-14	0.244179	2.57409478719367e-22	5.26489749467754e-12	0.626358	8.42085159470937e-21	0.735317
ENSG00000126461	SCAF1	SR-related CTD associated factor 1 [Source:HGNC Symbol;Acc:HGNC:30403]	protein_coding	58506	0.00320973	-0.246221	0.0543038	0.00675665	6.18327525939634e-13	0.609063	0.140019	8.10644140182736e-12	0.541552	0.00715835	-0.241452	0.199617	0.00869412	1.66360715933406e-12	0.9999	0.172276	2.09903035519129e-11	0.52968	0.442786	-0.298719	0.64402	0.0170775	5.60951746928072e-11	0.860158	0.166524	6.56420812518868e-10	0.534362	0.00139737	-0.220766	0.12	0.0151605	1.14787594982472e-12	0.176024	0.190838	8.92811477086096e-12	0.53417	0.00144651	-0.227017	0.784166	0.0139802	3.53487064249607e-12	0.98441	0.210147	4.2219585871282e-11	0.520417	0.109409	-0.237795	0.65716	0.0117925	3.33399704906111e-12	0.999981	0.184755	4.05418717725106e-11	0.521143	0.00439696	-0.18084	0.0125634	0.0448708	1.83020512569829e-13	0.190659	0.520682	2.56598705156864e-12	0.555715	0.0091717	-0.22878	0.926501	0.0130873	3.64944200432036e-12	0.999744	0.200747	4.40175596184866e-11	0.520021	0.00619123	-0.228487	0.95647	0.0133911	3.65913408600919e-12	0.994821	0.205905	4.37539906859236e-11	0.519988	-0.0289778	-0.242753	0.756744	0.0166692	5.02515473671830e-12	0.97272	0.288772	5.96425381929042e-11	0.520291	-0.0409645	-0.233423	0.602284	0.0116628	3.21684055371457e-12	0.999906	0.206165	3.92556419073028e-11	0.521587	-0.0313904	-0.236961	0.709089	0.0124366	3.42773061602544e-12	0.988904	0.238408	4.11525465649309e-11	0.520799	-0.0183899	-0.233769	0.833911	0.0141066	3.58790419787489e-12	0.996984	0.281676	4.2853005017787e-11	0.520232	0.0199434	-0.224705	0.820655	0.0166815	3.57515021063839e-12	0.994321	0.281032	4.28235896848258e-11	0.520276	0.144139	-0.209523	0.305666	0.0246543	2.21477496769659e-12	0.637887	0.292283	2.69005300513107e-11	0.526186	0.000248666	-0.229791	0.997671	0.0153688	4.9791986576e-12	0.999093	0.238808	5.83317608502397e-11	0.520407	0.0159188	-0.0569322	-0.229516	-0.244707	0.818778	0.508891	0.0133037	0.0103224	4.85546881112527e-12	4.03914057379576e-12	0.951172	0.892022	0.194884	0.186573	5.79591991303915e-11	4.8577085999072e-11	0.520724	0.523032	0.0089558	-0.228004	0.908787	0.0153832	4.94798389778839e-12	0.99979	0.229435	5.92675607238832e-11	0.520486	0.0481196	-0.226539	0.791382	0.0153857	4.81495929791815e-12	0.913772	0.222766	5.66308892891379e-11	0.520829	-0.00762775	-0.231054	0.921823	0.013527	4.95628165058009e-12	0.99987	0.198433	5.97453047635976e-11	0.520465	0.0192033	1.1467	13.4905	-0.227796	-0.225636	-0.216366	0.914068	0.847219	0.382684	0.0160768	0.0177791	0.0205149	4.95149977145437e-12	4.89138858184691e-12	3.45484941486645e-12	0.991773	0.999765	0.671116	0.193496	0.281689	0.278814	5.93780427924378e-11	5.86910212421608e-11	4.12401588787788e-11	0.520477	0.520631	0.524982	-0.00262688	-0.230335	0.985606	0.0170764	4.97844203573011e-12	0.999172	0.290723	5.94612313406433e-11	0.520409	-0.0908042	-0.233924	0.575165	0.0118087	4.28300475727522e-12	0.852828	0.200078	5.1125758450871e-11	0.522298	-0.0569322	-0.244707	0.508891	0.0103224	4.03914057379576e-12	0.892022	0.186573	4.8577085999072e-11	0.523032	1.1467	-0.225636	0.847219	0.0177791	4.89138858184691e-12	0.999765	0.281689	5.86910212421608e-11	0.520631	13.4905	-0.216366	0.382684	0.0205149	3.45484941486645e-12	0.671116	0.278814	4.12401588787788e-11	0.524982	0.0517364	-0.224681	0.744626	0.0167779	4.7322593190018e-12	0.889877	0.239589	5.56255579168023e-11	0.521047	0.00143594	-0.219494	0.114318	0.0157365	1.10660014012806e-12	0.167808	0.193691	8.17610884783534e-12	0.53461
ENSG00000149418	ST14	ST14 transmembrane serine protease matriptase [Source:HGNC Symbol;Acc:HGNC:11344]	protein_coding	6768	-0.00212958	0.214704	0.399818	0.117161	0.0660466	0.905872	0.500012	0.0946265	0.0731902	0.00252684	0.198688	0.764261	0.148525	0.0819933	0.9999	0.567474	0.117823	0.066037	-1.37643	0.355371	0.352857	0.0636606	0.0982912	0.689152	0.30519	0.132821	0.0688241	0.00363418	0.224066	0.00626839	0.0875143	0.00502662	0.0133204	0.411393	0.00698931	0.147863	-0.0123567	0.187847	0.116697	0.16407	0.0350586	0.881801	0.585367	0.0556231	0.0931452	0.0872669	0.195983	0.813809	0.161747	0.0829763	0.999981	0.567697	0.119748	0.0656371	-0.00582169	0.13964	0.0285408	0.302447	0.0144842	0.281031	0.851647	0.0249365	0.119059	-0.0550772	0.202983	0.712245	0.137624	0.0806946	0.999744	0.546936	0.115414	0.0665718	-0.209016	0.192287	0.217855	0.156637	0.0494711	0.842529	0.572964	0.0741489	0.0824639	-0.0276816	0.203057	0.843935	0.177472	0.0966945	0.983759	0.658336	0.134678	0.0611669	-0.039963	0.198649	0.735219	0.148067	0.0813027	0.999906	0.571978	0.117186	0.0663205	0.0289175	0.210661	0.819114	0.134447	0.0830673	0.991896	0.580426	0.117691	0.0656003	-0.0822338	0.180971	0.532141	0.198844	0.0738626	0.996984	0.701067	0.106536	0.0695153	-0.112851	0.179933	0.392221	0.194492	0.0655087	0.987465	0.67996	0.0958827	0.073457	0.195157	0.229262	0.356257	0.0997181	0.0628089	0.677165	0.510767	0.0894457	0.0748256	0.0374147	0.216978	0.767606	0.119443	0.0858148	0.901746	0.539735	0.115706	0.065273	0.04852	-0.0805123	0.209322	0.187294	0.638355	0.529811	0.123918	0.180147	0.0819458	0.0771466	0.893423	0.89744	0.515715	0.599566	0.113771	0.108836	0.0668422	0.0688805	-0.0163761	0.204933	0.887931	0.138259	0.0878309	0.99979	0.56726	0.124356	0.0644794	0.110478	0.215906	0.682805	0.116119	0.0834881	0.859472	0.520967	0.112591	0.0662091	0.060438	0.217859	0.600633	0.112547	0.0804509	0.99987	0.49809	0.116248	0.0674657	0.388615	7.26861	22.9643	0.249855	0.235008	0.231258	0.13914	0.410415	0.317147	0.069551	0.0925562	0.0926339	0.0406462	0.0698816	0.0623505	0.855786	0.999765	0.622389	0.37934	0.520185	0.502435	0.0634375	0.102052	0.0885021	0.0896412	0.0721873	0.07595	0.149399	0.23593	0.489405	0.0961933	0.0749445	0.999172	0.53791	0.108518	0.0698531	0.0540716	0.210733	0.822517	0.122963	0.0869156	0.945158	0.534349	0.119728	0.0648377	-0.0805123	0.187294	0.529811	0.180147	0.0771466	0.89744	0.599566	0.108836	0.0688805	7.26861	0.235008	0.410415	0.0925562	0.0698816	0.999765	0.520185	0.102052	0.0721873	22.9643	0.231258	0.317147	0.0926339	0.0623505	0.622389	0.502435	0.0885021	0.07595	0.189811	0.227266	0.420677	0.0992749	0.070601	0.687166	0.499761	0.0973765	0.0718468	0.00383119	0.228001	0.00432844	0.0810956	0.00383425	0.00947575	0.395708	0.00541474	0.154916
ENSG00000266094	RASSF5	Ras association domain family member 5 [Source:HGNC Symbol;Acc:HGNC:17609]	protein_coding	83593	0.00479508	-0.15642	0.00651114	0.0946858	0.00262881	0.287014	0.459215	0.00581552	0.164559	0.000301391	-0.130939	0.959903	0.180536	0.0469375	0.9999	0.606627	0.0728955	0.0841193	2.90979	-0.38208	0.00425596	0.00344427	0.00136101	0.320516	0.0782331	0.00333026	0.205525	0.000288987	-0.128744	0.765164	0.185762	0.0454842	0.816787	0.564753	0.0542318	0.0851052	-0.00123501	-0.131936	0.826807	0.17572	0.0461721	0.989157	0.599743	0.0703726	0.0846351	0.14565	-0.14237	0.580219	0.152469	0.0420336	0.999981	0.556443	0.066729	0.0875641	0.00313168	-0.0962421	0.0998728	0.323831	0.0170724	0.480616	0.860052	0.0287618	0.114383	0.0623929	-0.130216	0.556652	0.179436	0.041429	0.999744	0.602676	0.0651676	0.0880134	0.0881094	-0.125827	0.466575	0.194811	0.0387207	0.907769	0.62052	0.0600825	0.0901017	-0.110801	-0.187178	0.263848	0.0780249	0.0236813	0.862606	0.509857	0.0401004	0.106104	0.0614299	-0.123487	0.464272	0.204332	0.0386426	0.999906	0.639789	0.0619318	0.0901638	0.0189846	-0.125476	0.832833	0.209135	0.0462278	0.991896	0.67261	0.0710403	0.0845973	-0.0589758	-0.146314	0.528742	0.144743	0.0406593	0.996984	0.634908	0.0637256	0.0885941	0.0133404	-0.127662	0.887173	0.197559	0.046639	0.996469	0.682006	0.0716343	0.0843196	0.0277863	-0.126689	0.85386	0.201685	0.0464062	0.94446	0.657849	0.0689023	0.0844765	0.114488	-0.103436	0.206697	0.295624	0.0277116	0.519388	0.740966	0.043739	0.101399	0.0768034	-0.168776	-0.128363	-0.174018	0.299847	0.0646152	0.186531	0.0789602	0.0336339	0.013831	0.751949	0.767043	0.604136	0.431193	0.0531759	0.0249615	0.095508	0.12174	0.0724792	-0.115036	0.38493	0.244075	0.0378523	0.99979	0.69035	0.0606371	0.0918603	0.233853	-0.113885	0.227415	0.243879	0.029175	0.534584	0.68256	0.0456917	0.0998445	0.0389339	-0.123816	0.63935	0.208862	0.0460315	0.99987	0.629503	0.0720301	0.085725	-0.213838	-1.0928	3.16435	-0.152832	-0.133984	-0.126807	0.259391	0.863712	0.848531	0.123935	0.182919	0.201027	0.0312591	0.0493123	0.0491875	0.874186	0.999765	0.940063	0.485912	0.659208	0.666616	0.0505854	0.0757468	0.0721717	0.0977479	0.0835359	0.0836168	0.124137	-0.107017	0.424482	0.29129	0.039515	0.999172	0.765554	0.0626638	0.0905226	0.256706	-0.11845	0.136184	0.220613	0.0218797	0.627319	0.661809	0.0367684	0.108449	-0.168776	-0.174018	0.0646152	0.0789602	0.013831	0.767043	0.431193	0.0249615	0.12174	-1.0928	-0.133984	0.863712	0.182919	0.0493123	0.999765	0.659208	0.0757468	0.0835359	3.16435	-0.126807	0.848531	0.201027	0.0491875	0.940063	0.666616	0.0721717	0.0836168	0.213045	-0.10869	0.207728	0.268153	0.0277868	0.5011	0.713357	0.0436391	0.101318	0.000397678	-0.127827	0.684547	0.18889	0.0442476	0.748551	0.567024	0.0527695	0.0859665
ENSG00000113141	IK	IK cytokine [Source:HGNC Symbol;Acc:HGNC:5958]	protein_coding	3550	-0.000631711	-0.234263	0.763416	0.0408259	1.38705031521181e-08	0.96884	0.317613	9.58769729511527e-08	0.404318	-0.00321966	-0.232004	0.64438	0.0427806	1.30987449733887e-08	0.9999	0.342474	9.34290325390215e-08	0.405224	1.61038	-0.337626	0.17608	0.028532	5.81816482369683e-09	0.546743	0.211522	4.85570546818437e-08	0.464081	0.00655993	-0.199937	3.26409043532342e-11	0.0218447	9.46989018711089e-18	7.39048532445037e-10	0.223558	1.76234825789829e-16	0.654751	-0.00681591	-0.246132	0.298129	0.0304505	8.72019701012784e-09	0.928136	0.294974	6.24603252809044e-08	0.411613	0.205637	-0.25458	0.50225	0.0291859	1.17238503297728e-08	0.999981	0.276033	8.43744136842795e-08	0.406973	0.00350228	-0.199483	0.114232	0.0813654	4.4968793107887e-09	0.509148	0.62176	3.31427810627948e-08	0.421844	-0.0828059	-0.237943	0.502694	0.03649	1.17289812617044e-08	0.999744	0.315811	8.30055718845243e-08	0.406966	0.0083653	-0.237255	0.952736	0.0379261	1.44467294056018e-08	0.994649	0.326475	1.00865319467433e-07	0.403674	0.0398591	-0.212488	0.731859	0.0890312	2.94000652228769e-08	0.9723	0.535521	1.9468420019961e-07	0.395965	-0.0299873	-0.241068	0.759293	0.0353945	1.38492085043388e-08	0.999906	0.324413	9.77099464704215e-08	0.404343	0.0978854	-0.212267	0.348696	0.0681027	9.59581618649361e-09	0.988904	0.454797	6.93231081861757e-08	0.410118	0.112038	-0.207471	0.303042	0.0754543	8.80962336788902e-09	0.996984	0.50946	6.37984767811692e-08	0.411454	0.0836407	-0.220482	0.44405	0.0566119	1.10031372196394e-08	0.987465	0.439011	7.85625507864849e-08	0.407971	0.374589	-0.187572	0.0304947	0.095879	1.60741319020426e-09	0.347779	0.502909	1.27946368094933e-08	0.437336	0.239796	-0.183421	0.0214495	0.104398	1.67526050087837e-09	0.274095	0.515087	1.3462908451632e-08	0.440651	0.114401	-0.0876145	-0.236602	-0.261861	0.183365	0.413592	0.0370696	0.0263763	8.76148347846273e-09	1.46722272309597e-08	0.693686	0.864554	0.310758	0.272512	6.3789085887626e-08	1.02800496988935e-07	0.415332	0.407174	0.098902	-0.218617	0.307669	0.058341	1.23282189584593e-08	0.99979	0.408701	8.85707609287652e-08	0.409942	0.647892	-0.194432	0.00328344	0.0752018	3.43292935136237e-10	0.273061	0.442339	3.05237299506177e-09	0.463749	-0.0661726	-0.249453	0.493207	0.0308617	1.61018401900661e-08	0.99987	0.287554	1.14144765585865e-07	0.405688	-0.392552	9.8948	53.1889	-0.280964	-0.202646	-0.185837	0.0733466	0.179084	0.0046646	0.0149507	0.0811421	0.091566	4.46605064436687e-09	8.61870130068599e-09	4.64393021437601e-10	0.855786	0.999765	0.285398	0.187614	0.498301	0.49882	3.40618217399916e-08	6.33642046862448e-08	4.04443750691952e-09	0.4258	0.41559	0.45943	0.136656	-0.213727	0.449849	0.0720266	1.53558135566607e-08	0.999172	0.489414	1.08893339079714e-07	0.406447	0.45132	-0.218741	0.023025	0.0492758	1.77550811857949e-09	0.607038	0.37012	1.44527472281553e-08	0.439783	-0.0876145	-0.261861	0.413592	0.0263763	1.46722272309597e-08	0.864554	0.272512	1.02800496988935e-07	0.407174	9.8948	-0.202646	0.179084	0.0811421	8.61870130068599e-09	0.999765	0.498301	6.33642046862448e-08	0.41559	53.1889	-0.185837	0.0046646	0.091566	4.64393021437601e-10	0.285398	0.49882	4.04443750691952e-09	0.45943	0.531267	-0.18593	0.00593028	0.0925058	5.70231378269949e-10	0.238905	0.486029	4.91476141519659e-09	0.456473	0.0068904	-0.192997	3.03093336575384e-12	0.0227415	9.69496817602719e-19	8.84454412452657e-11	0.226808	1.9892850874795e-17	0.674144
ENSG00000136205	TNS3	tensin 3 [Source:HGNC Symbol;Acc:HGNC:21616]	protein_coding	64759	0.000256292	0.112734	0.925625	0.446838	0.4162	0.991538	0.809554	0.461395	0.00245422	-0.00181339	0.117327	0.842517	0.428922	0.412948	0.9999	0.811633	0.466187	0.00283528	-1.09586	0.12642	0.491637	0.535708	0.357329	0.774631	0.785991	0.401631	0.0112688	-0.00649291	0.0767559	2.43147801006895e-06	0.550514	9.00298177431377e-05	1.23118353559247e-05	0.842144	0.000165943	0.242951	0.00257729	0.117316	0.764257	0.427277	0.407645	0.983833	0.811125	0.45695	0.00346019	-0.189661	0.129702	0.63633	0.390277	0.393807	0.999981	0.778431	0.450517	0.00511313	-0.00464959	0.0633998	0.108781	0.669006	0.201426	0.497191	0.966519	0.245712	0.0337147	0.108982	0.114456	0.499984	0.436362	0.370566	0.999744	0.814274	0.42279	0.00796875	0.0820034	0.118386	0.656654	0.422555	0.396472	0.945379	0.805606	0.4424	0.00479224	0.108975	0.0784978	0.470674	0.625246	0.38968	0.923945	0.91851	0.44251	0.00569244	-0.0595026	0.107421	0.641885	0.467758	0.394554	0.999906	0.835502	0.45048	0.00502305	-0.0960756	0.089171	0.482394	0.555163	0.366791	0.988904	0.892605	0.418529	0.00844277	-0.132976	0.0782574	0.350234	0.605335	0.330984	0.996984	0.923992	0.384153	0.013102	-0.156573	0.0819105	0.27237	0.582824	0.301712	0.987465	0.908442	0.354718	0.0171656	-0.307922	0.0729251	0.177679	0.624041	0.252871	0.52791	0.916508	0.29704	0.024611	-0.296954	0.0480051	0.029433	0.743685	0.097583	0.285626	0.943522	0.129333	0.0608494	-0.22306	0.25497	0.112159	0.183369	0.0454234	0.0660967	0.437278	0.220722	0.125043	0.153343	0.656297	0.768826	0.812373	0.6447	0.163707	0.195794	0.0520763	0.0445897	-0.127946	0.0904633	0.312182	0.54451	0.312387	0.99979	0.882435	0.36646	0.015854	-0.551926	0.0788627	0.0590215	0.589056	0.14434	0.328606	0.892636	0.181338	0.0468375	0.0109642	0.118558	0.93081	0.427443	0.41008	0.99987	0.803885	0.463492	0.00322287	0.239476	-8.6769	-65.3257	0.142428	0.0849505	0.0515379	0.406506	0.368367	0.00796839	0.344717	0.574618	0.719407	0.342428	0.331342	0.0433641	0.902708	0.999765	0.285398	0.72699	0.905151	0.945651	0.393192	0.386259	0.0646485	0.0117303	0.013223	0.0876102	-0.287692	0.0636311	0.221736	0.676988	0.273131	0.999172	0.936467	0.32716	0.0216754	-0.530044	0.0930389	0.0415449	0.519966	0.118944	0.607038	0.864504	0.156928	0.0538725	0.25497	0.183369	0.0660967	0.220722	0.153343	0.768826	0.6447	0.195794	0.0445897	-8.6769	0.0849505	0.368367	0.574618	0.331342	0.999765	0.905151	0.386259	0.013223	-65.3257	0.0515379	0.00796839	0.719407	0.0433641	0.285398	0.945651	0.0646485	0.0876102	-0.499559	0.0669276	0.0501459	0.647828	0.132083	0.303238	0.918779	0.167609	0.0500917	-0.00697905	0.0688556	4.2752679999882e-07	0.584646	2.05647265006844e-05	2.51558897080754e-06	0.859837	4.17800702639625e-05	0.273764
ENSG00000113269	RNF130	ring finger protein 130 [Source:HGNC Symbol;Acc:HGNC:18280]	protein_coding	55819	0.00416972	-0.204688	0.0331899	0.051793	6.08240959776996e-06	0.541323	0.352003	2.552452886067e-05	0.297897	-0.000844618	-0.180575	0.898188	0.0945343	4.56398579231657e-05	0.9999	0.474958	0.000161686	0.257353	0.21329	-0.198904	0.839159	0.142671	0.000182214	0.943459	0.443677	0.0005752	0.257464	-0.000475591	-0.184804	0.655186	0.0855092	4.20972043043794e-05	0.72264	0.406729	8.16818458227098e-05	0.25904	0.00285071	-0.178537	0.646332	0.0967493	4.18907455602068e-05	0.968037	0.476555	0.000145676	0.259142	-0.00187055	-0.181913	0.994858	0.0982105	4.59698510477232e-05	0.999981	0.466523	0.000164	0.257202	0.00394314	-0.13905	0.0592406	0.194133	9.43701451473485e-06	0.387354	0.776458	3.63133944874373e-05	0.289321	0.00371498	-0.182056	0.974672	0.090046	4.59502542432261e-05	0.999744	0.46292	0.000162233	0.257211	0.0312684	-0.180442	0.814761	0.0934537	4.48706997223331e-05	0.974282	0.469867	0.000156483	0.257708	-0.0491956	-0.1922	0.654968	0.103742	5.09872275855911e-05	0.963194	0.560245	0.000177422	0.257701	0.150145	-0.165154	0.102018	0.119176	1.40233999234727e-05	0.999906	0.530094	5.59269424588407e-05	0.281467	0.169005	-0.138173	0.085099	0.201001	1.23125467000758e-05	0.988904	0.663892	4.91792756079435e-05	0.28406	0.203445	-0.127194	0.0460043	0.238042	7.80529276069019e-06	0.996984	0.737101	3.22792528680024e-05	0.293045	0.224624	-0.135853	0.027656	0.199431	5.28140470359742e-06	0.987465	0.683129	2.28071619474985e-05	0.300625	0.248408	-0.148831	0.132124	0.167608	1.68124384836155e-05	0.484118	0.620365	6.24196279604039e-05	0.277831	0.058789	-0.171028	0.555724	0.119066	3.58864106042118e-05	0.793466	0.539041	0.000124691	0.265089	0.0427768	0.0922845	-0.183757	-0.160567	0.599255	0.360524	0.0872539	0.144456	3.70324965700804e-05	2.88961983468854e-05	0.882223	0.848733	0.448892	0.552554	0.000131911	0.000106523	0.264432	0.269594	0.0841966	-0.167304	0.357023	0.123198	2.87393074138967e-05	0.99979	0.540713	0.000107587	0.269707	0.18178	-0.172149	0.393097	0.110992	3.02969904814083e-05	0.67823	0.512225	0.00010621	0.268613	0.127167	-0.164554	0.160311	0.124351	1.74389155946473e-05	0.99987	0.517437	6.89929792474295e-05	0.27995	0.22776	1.85125	9.33897	-0.160302	-0.177852	-0.175319	0.273234	0.790768	0.606828	0.140915	0.107599	0.107359	2.45794737163957e-05	4.05595317380744e-05	3.7218097941925e-05	0.878972	0.999765	0.823555	0.511699	0.549951	0.52894	9.15176324522781e-05	0.000145246	0.000128546	0.272934	0.262526	0.264327	0.290793	-0.130885	0.0855692	0.232644	1.12305504351239e-05	0.999172	0.716351	4.58612036021957e-05	0.288811	0.343188	-0.169251	0.0681922	0.109053	9.51325107447116e-06	0.607038	0.509895	3.8542168222837e-05	0.292115	0.0922845	-0.160567	0.360524	0.144456	2.88961983468854e-05	0.848733	0.552554	0.000106523	0.269594	1.85125	-0.177852	0.790768	0.107599	4.05595317380744e-05	0.999765	0.549951	0.000145246	0.262526	9.33897	-0.175319	0.606828	0.107359	3.7218097941925e-05	0.823555	0.52894	0.000128546	0.264327	0.264936	-0.15819	0.15233	0.141507	1.68465185301772e-05	0.441048	0.569809	6.26467675672684e-05	0.280651	-0.000140241	-0.182977	0.896531	0.0891025	4.56289810017932e-05	0.920925	0.413348	8.76517938069716e-05	0.257358
ENSG00000104885	DOT1L	DOT1 like histone lysine methyltransferase [Source:HGNC Symbol;Acc:HGNC:24948]	protein_coding	84444	0.00528534	0.0841908	0.382903	0.796018	0.319923	0.903002	0.951453	0.367793	0.0146077	0.000685455	0.111653	0.972913	0.733208	0.392606	0.9999	0.936127	0.446907	0.00525821	4.67242	-0.260364	0.16485	0.543589	0.108715	0.535749	0.790737	0.14481	0.0648395	0.0180472	0.216729	5.14633926307452e-10	0.399213	4.81282414122913e-08	7.46685737151523e-09	0.755986	1.55635093382675e-07	0.384237	-0.00758073	0.103475	0.689918	0.751028	0.376666	0.976029	0.94244	0.426569	0.00720893	-0.248168	0.133247	0.77975	0.689553	0.384781	0.999981	0.91562	0.44155	0.00620982	-0.00150794	0.0964129	0.815482	0.772191	0.387181	0.95214	0.975922	0.433568	0.00591665	-0.0582981	0.112686	0.870563	0.729252	0.390015	0.999744	0.937119	0.44171	0.00557199	-0.531636	0.0852319	0.190413	0.791752	0.243216	0.840952	0.951602	0.290976	0.0262048	-0.217412	0.181219	0.515936	0.610912	0.322066	0.933675	0.914302	0.375887	0.0144974	0.12758	0.127235	0.65207	0.697026	0.372292	0.999906	0.929577	0.428709	0.00775297	0.295968	0.189733	0.327109	0.569084	0.30259	0.988904	0.897112	0.355087	0.0170399	0.188278	0.163646	0.550424	0.626179	0.357363	0.996984	0.929648	0.410178	0.00964018	0.302277	0.175054	0.338383	0.596185	0.306342	0.987465	0.912881	0.35945	0.0165054	0.712219	0.208156	0.158367	0.526739	0.22397	0.510532	0.882752	0.267427	0.0295296	0.545976	0.239695	0.0723209	0.466409	0.156303	0.357879	0.849796	0.194221	0.0438744	0.348089	-0.352272	0.120446	0.0212247	0.161805	0.25528	0.709942	0.949456	0.23208	0.281981	0.692463	0.812352	0.932197	0.988412	0.278133	0.329739	0.0284509	0.0203138	0.292447	0.173419	0.297417	0.600091	0.29925	0.99979	0.902718	0.352999	0.017742	1.32233	0.204116	0.040968	0.526891	0.114584	0.304434	0.865241	0.148077	0.0552048	0.233594	0.150083	0.403127	0.648663	0.333338	0.99987	0.909379	0.388517	0.0129519	-0.0984168	-2.13806	48.8124	0.102642	0.105309	0.161947	0.87799	0.920575	0.380599	0.75917	0.754725	0.624676	0.399202	0.400612	0.32699	0.986157	0.999765	0.669152	0.931812	0.955624	0.915538	0.448163	0.4548	0.369808	0.00453063	0.00436	0.0138179	0.451104	0.196572	0.388673	0.563709	0.329315	0.999172	0.900298	0.384174	0.0134994	0.380546	0.130241	0.514265	0.691307	0.359057	0.823694	0.93063	0.406096	0.00954917	-0.352272	0.0212247	0.25528	0.949456	0.281981	0.812352	0.988412	0.329739	0.0203138	-2.13806	0.105309	0.920575	0.754725	0.400612	0.999765	0.955624	0.4548	0.00436	48.8124	0.161947	0.380599	0.624676	0.32699	0.669152	0.915538	0.369808	0.0138179	0.909703	0.204028	0.109116	0.533526	0.192668	0.386972	0.87471	0.232305	0.0358731	0.0181885	0.23084	6.34669122957324e-10	0.370818	5.81970209246479e-08	8.12917530705574e-09	0.735206	1.81672500728916e-07	0.381101
ENSG00000009954	BAZ1B	bromodomain adjacent to zinc finger domain 1B [Source:HGNC Symbol;Acc:HGNC:961]	protein_coding	9031	0.00466906	-0.0592142	0.00136176	0.437182	1.63068354647639e-11	0.145296	0.803656	1.77633517633444e-10	0.50101	0.00606932	-0.0446046	0.222903	0.579398	1.05257561631588e-09	0.9999	0.88495	8.89516176810244e-09	0.443573	0.950316	-0.180623	0.260279	0.0967612	1.93863992911047e-08	0.620387	0.373094	1.4818274197308e-07	0.443971	0.0010148	-0.0280444	0.206635	0.726019	9.9965165475321e-10	0.279317	0.917875	4.42620819936056e-09	0.444328	0.00185535	-0.031587	0.69356	0.695967	1.97114189194173e-09	0.976029	0.924931	1.57494539952917e-08	0.434302	0.107259	-0.0426946	0.625573	0.605266	1.89568479081179e-09	0.999981	0.882521	1.55281959675709e-08	0.434884	0.00172501	-0.015066	0.279704	0.854125	1.22248743726098e-09	0.691648	0.986892	9.83188002305836e-09	0.441378	0.0450355	-0.0337473	0.611234	0.675345	1.87766737360978e-09	0.999744	0.919125	1.51833452682958e-08	0.435026	-0.157695	-0.0420809	0.116199	0.597377	6.61766502944324e-10	0.83146	0.889913	5.65915078514575e-09	0.450321	0.120139	-0.0354284	0.145469	0.685008	7.37918990014248e-10	0.80187	0.936518	6.36267820399355e-09	0.452735	-0.103117	-0.0455003	0.138956	0.569684	7.54831419061893e-10	0.999906	0.882009	6.52472891774065e-09	0.448417	-0.0316351	-0.0421011	0.673277	0.611809	1.95032783275101e-09	0.988904	0.911954	1.57831664287116e-08	0.43446	-0.0014687	-0.0342809	0.98502	0.681109	2.12033631450223e-09	0.998942	0.943436	1.70726460369712e-08	0.433212	-0.0490274	-0.0439717	0.531588	0.592399	1.76362803433469e-09	0.987465	0.912208	1.44067706644553e-08	0.435959	-0.0198826	-0.036545	0.874503	0.657551	2.09592006785522e-09	0.953312	0.926153	1.6406212540179e-08	0.433385	-0.0373317	-0.0428249	0.623229	0.605986	2.76563553946442e-09	0.830019	0.904864	2.14948871998867e-08	0.433114	-0.00411562	0.000850495	-0.0342593	-0.0339512	0.9471	0.991192	0.673255	0.684965	3.09185124575546e-09	3.0980834586874e-09	0.988788	0.998666	0.917644	0.915162	2.42385293968305e-08	2.43700281442155e-08	0.431422	0.431391	-0.0193771	-0.0381657	0.781206	0.643516	2.98782540657272e-09	0.99979	0.917242	2.37360425388133e-08	0.431942	-0.011348	-0.0349537	0.944299	0.669913	3.09115404591452e-09	0.979768	0.921895	2.36886007658554e-08	0.431425	0.00778308	-0.0329431	0.910682	0.687737	3.07997295841701e-09	0.99987	0.921193	2.46090312491645e-08	0.43148	0.209117	-0.594977	10.4237	-0.011816	-0.0363589	-0.0237557	0.185633	0.910839	0.450152	0.885485	0.663423	0.772272	1.35715235068884e-09	3.08003725720733e-09	2.36889144334354e-09	0.862626	0.999765	0.722005	0.967155	0.930409	0.957905	1.12497656607299e-08	2.44406007526528e-08	1.85081319452519e-08	0.443783	0.43148	0.435454	-0.0219589	-0.0382334	0.865822	0.651746	3.05692421514146e-09	0.999172	0.928711	2.43221281912937e-08	0.431594	0.00590936	-0.033908	0.96744	0.677349	3.09583336772709e-09	0.990063	0.92461	2.41877240138677e-08	0.431402	0.000850495	-0.0339512	0.991192	0.684965	3.0980834586874e-09	0.998666	0.915162	2.43700281442155e-08	0.431391	-0.594977	-0.0363589	0.910839	0.663423	3.08003725720733e-09	0.999765	0.930409	2.44406007526528e-08	0.43148	10.4237	-0.0237557	0.450152	0.772272	2.36889144334354e-09	0.722005	0.957905	1.85081319452519e-08	0.435454	-0.025364	-0.0367066	0.858053	0.656183	3.05198268204186e-09	0.944376	0.921926	2.34402184136445e-08	0.431619	0.00123864	-0.0258506	0.126862	0.745674	7.06156973295193e-10	0.183399	0.924769	3.09637555034347e-09	0.449383
ENSG00000172071	EIF2AK3	eukaryotic translation initiation factor 2 alpha kinase 3 [Source:HGNC Symbol;Acc:HGNC:3255]	protein_coding	9451	0.00348674	0.377329	0.326723	0.0509074	0.011896	0.875762	0.3511	0.0215806	0.124581	0.00383549	0.38947	0.746232	0.0453474	0.0165856	0.9999	0.351789	0.0298261	0.11521	3.58157	0.125041	0.084082	0.634535	0.00613843	0.456414	0.842526	0.0122851	0.162554	0.00670211	0.434816	0.000264628	0.0154493	6.77798223744477e-05	0.00079668	0.192018	0.000127346	0.249018	0.00550839	0.403066	0.621486	0.0377084	0.0157203	0.965972	0.325537	0.0277607	0.116737	-0.644052	0.449144	0.214478	0.0227508	0.00947825	0.999981	0.247695	0.0185727	0.130856	-0.00429674	0.349369	0.255725	0.0746162	0.0104544	0.671504	0.605013	0.0187108	0.128161	-0.142226	0.39581	0.497916	0.0404211	0.0144634	0.999744	0.330063	0.0263299	0.1191	-0.590923	0.365531	0.0119542	0.0499017	0.00135926	0.749893	0.365247	0.00329037	0.180925	-0.210682	0.390722	0.284316	0.0641184	0.0106955	0.871406	0.473907	0.0202429	0.128987	-0.00667516	0.395492	0.967979	0.0420855	0.0172564	0.999906	0.348992	0.0309807	0.114076	0.114908	0.426088	0.517812	0.0322482	0.0146955	0.988904	0.339284	0.0265965	0.11865	0.0239467	0.402703	0.897216	0.0441508	0.0171567	0.996987	0.424709	0.0304134	0.114242	0.126925	0.422358	0.494276	0.032204	0.0144196	0.987465	0.357887	0.0261838	0.119185	0.389009	0.448292	0.189943	0.022445	0.00883836	0.542617	0.281101	0.0164657	0.132766	0.116838	0.428481	0.513815	0.0305824	0.0123808	0.767164	0.314944	0.0218117	0.124879	0.0724089	-0.0155669	0.402918	0.397341	0.620055	0.931662	0.0374818	0.0464722	0.0132825	0.0145703	0.888657	0.988243	0.311565	0.347681	0.0238905	0.0261043	0.12289	0.120256	0.0586432	0.413486	0.721248	0.0356866	0.0139082	0.99979	0.331887	0.0256379	0.121582	0.480698	0.434467	0.206842	0.0252965	0.00782022	0.51442	0.276938	0.0146729	0.137632	0.0154	0.403838	0.924953	0.0390092	0.0145617	0.99987	0.321563	0.026795	0.120272	-0.335125	4.57874	14.6282	0.365575	0.418224	0.416023	0.369433	0.714468	0.653262	0.0629523	0.0359066	0.0343143	0.0106734	0.0138729	0.0135115	0.89507	0.999765	0.850282	0.363554	0.364425	0.344529	0.0199781	0.0253838	0.0236097	0.129044	0.121654	0.122405	0.0706475	0.414466	0.817531	0.0402984	0.0143136	0.999172	0.396661	0.0262247	0.120763	0.512732	0.424413	0.130044	0.0271617	0.00591746	0.627319	0.282544	0.0118269	0.145177	-0.0155669	0.397341	0.931662	0.0464722	0.0145703	0.988243	0.347681	0.0261043	0.120256	4.57874	0.418224	0.714468	0.0359066	0.0138729	0.999765	0.364425	0.0253838	0.121654	14.6282	0.416023	0.653262	0.0343143	0.0135115	0.850282	0.344529	0.0236097	0.122405	0.580997	0.459436	0.0791922	0.0178048	0.00430469	0.345711	0.247241	0.00870476	0.153622	0.00638669	0.43767	0.000631157	0.0158542	0.0001378	0.00169728	0.194685	0.00024463	0.233719
ENSG00000149658	YTHDF1	YTH N6-methyladenosine RNA binding protein 1 [Source:HGNC Symbol;Acc:HGNC:15867]	protein_coding	54915	0.00410028	-0.201243	0.220698	0.264257	0.0852247	0.827123	0.6796	0.117694	0.0647375	0.000225966	-0.179398	0.98388	0.324153	0.140911	0.9999	0.748371	0.187155	0.0471543	3.88698	-0.506019	0.0396122	0.03666	0.00897454	0.399555	0.23732	0.0170634	0.151028	0.0105309	-0.118392	2.9109945796e-11	0.389423	6.81617287253292e-10	6.78232398915538e-10	0.749592	3.12166614100638e-09	0.449894	-0.00825796	-0.189227	0.432098	0.295067	0.114986	0.947304	0.723442	0.154448	0.0544267	0.0268528	-0.181205	0.956453	0.328229	0.140793	0.999981	0.739325	0.188176	0.0471848	0.00812242	-0.0903888	0.0211032	0.612899	0.0212494	0.244439	0.947737	0.0347685	0.108062	-0.119184	-0.179363	0.547223	0.320301	0.125143	0.999744	0.740325	0.167982	0.0514284	-0.122219	-0.185352	0.588541	0.305734	0.128053	0.930106	0.729567	0.168242	0.0506069	-0.0933718	-0.167656	0.616125	0.39857	0.16956	0.958184	0.832505	0.218025	0.0407992	0.0167175	-0.177116	0.91512	0.329706	0.140409	0.999906	0.754744	0.187111	0.0472839	0.102587	-0.152355	0.540535	0.411403	0.124638	0.988904	0.831196	0.166992	0.0515725	0.0867516	-0.155601	0.619571	0.404128	0.130013	0.996984	0.852334	0.17288	0.0500624	0.11544	-0.155249	0.509914	0.398336	0.122199	0.987465	0.832315	0.163883	0.0522755	0.548207	-0.105651	0.0486837	0.55727	0.0363331	0.377579	0.89243	0.0559256	0.0920548	0.2968	-0.111535	0.0778186	0.540642	0.0529326	0.368357	0.883629	0.0762736	0.0812661	0.193794	-0.234522	-0.176265	-0.241526	0.15954	0.170638	0.32684	0.193439	0.0789557	0.0817772	0.692463	0.798324	0.740444	0.615398	0.11037	0.114291	0.0680995	0.066912	0.110303	-0.157592	0.478698	0.392029	0.130149	0.99979	0.807198	0.17414	0.0506279	0.838206	-0.122666	0.0188056	0.488727	0.0216996	0.279826	0.850699	0.0354743	0.108693	-0.0259495	-0.18442	0.867086	0.315274	0.151858	0.99987	0.730637	0.199517	0.0449529	-0.465459	15.1588	77.3204	-0.230082	-0.124633	-0.103044	0.187437	0.199432	0.0106645	0.21179	0.500415	0.560125	0.0858193	0.0885525	0.0147823	0.862626	0.999765	0.289185	0.602475	0.878395	0.896291	0.12032	0.125352	0.0255215	0.0652712	0.0641993	0.119843	0.212164	-0.14109	0.464382	0.455183	0.128723	0.999172	0.860776	0.172476	0.0510277	0.637499	-0.151711	0.0460285	0.393871	0.0385752	0.607038	0.801199	0.0596859	0.0912724	-0.234522	-0.241526	0.170638	0.193439	0.0817772	0.798324	0.615398	0.114291	0.066912	15.1588	-0.124633	0.199432	0.500415	0.0885525	0.999765	0.878395	0.125352	0.0641993	77.3204	-0.103044	0.0106645	0.560125	0.0147823	0.289185	0.896291	0.0255215	0.119843	0.762734	-0.104135	0.0142054	0.557529	0.0179776	0.243563	0.884411	0.0300894	0.114202	0.01093	-0.108104	5.9420724475242e-12	0.423099	1.56043649122215e-10	1.53292713411698e-10	0.770825	7.74116395716931e-10	0.470747
ENSG00000178982	EIF3K	eukaryotic translation initiation factor 3 subunit K [Source:HGNC Symbol;Acc:HGNC:24656]	protein_coding	27335	0.00161427	-0.0246102	0.536045	0.860866	4.52533853442543e-08	0.935796	0.967283	2.8758153190976e-07	0.38525	-0.00510361	-0.00683868	0.5563	0.961194	4.60335205005825e-08	0.9999	0.993365	2.98093192510153e-07	0.384969	-1.05636	0.174561	0.444009	0.324277	6.53535109056616e-08	0.749285	0.637643	4.56443487043704e-07	0.422785	0.00435703	0.00922275	0.00133601	0.944115	4.31893749696572e-10	0.00336688	0.987592	2.04412678712167e-09	0.456445	-0.00250957	-0.0189609	0.758863	0.892504	5.17508438398126e-08	0.983633	0.974876	3.26875548552259e-07	0.383041	0.0498919	-0.0199508	0.896037	0.889412	5.3639423187064e-08	0.999981	0.976119	3.4594601327652e-07	0.38245	-0.00381397	-0.0574609	0.167588	0.685003	2.22818874456511e-08	0.582005	0.96881	1.45693573285423e-07	0.396759	0.00490601	-0.0158379	0.974572	0.909944	5.40410176053527e-08	0.999744	0.98147	3.42797991553954e-07	0.382326	-0.0295743	-0.01739	0.866235	0.901354	5.33586490787139e-08	0.980365	0.978909	3.36724310807316e-07	0.382536	-0.0628425	0.0345885	0.661585	0.820925	4.66238562800867e-08	0.963194	0.96905	2.98295188734159e-07	0.388392	0.137701	-0.000341532	0.256315	0.998048	2.96906941232062e-08	0.999906	0.999248	1.9742556149806e-07	0.392127	0.208326	0.0382538	0.107038	0.787301	1.61236919599465e-08	0.988904	0.959693	1.11674279267193e-07	0.40193	0.226341	0.0451964	0.0926489	0.750699	1.44786995681063e-08	0.996984	0.959991	1.01360640381568e-07	0.403639	0.213326	0.028037	0.114488	0.841964	1.69441105731415e-08	0.987465	0.974895	1.17161570151141e-07	0.40114	0.501064	0.0511876	0.0197197	0.711389	4.26482078662792e-09	0.337701	0.941157	3.15442094868754e-08	0.422654	0.308519	0.0561411	0.0173646	0.686818	4.94570363861654e-09	0.267825	0.931553	3.6671528832878e-08	0.424229	0.206389	-0.0944833	-0.0110416	-0.0400183	0.0524462	0.479185	0.936072	0.782223	1.20373281188081e-08	5.5060555299603e-08	0.656297	0.882675	0.985516	0.944962	8.53899245959499e-08	3.49478314082837e-07	0.410321	0.385633	0.198905	0.025623	0.0976734	0.855491	1.93748492956096e-08	0.99979	0.97361	1.35136813424222e-07	0.40272	0.566771	0.0236242	0.041701	0.864671	1.00485724638354e-08	0.305827	0.972188	7.09676166607465e-08	0.413176	0.0682152	-0.00457808	0.570752	0.974268	5.98425769408847e-08	0.99987	0.995137	3.85594504748234e-07	0.384246	-0.0369185	10.3111	55.3262	-0.0193064	0.0225185	0.0399344	0.893494	0.261714	0.0190317	0.89333	0.87558	0.772516	6.88974833789046e-08	3.86873035031621e-08	5.33288865111686e-09	0.988392	0.999765	0.294516	0.969164	0.979773	0.957979	4.31251816841603e-07	2.54482464965789e-07	3.9137947539731e-08	0.381891	0.39147	0.423065	0.157945	0.0138447	0.483208	0.924725	5.52939171621682e-08	0.999172	0.9904	3.55295009412005e-07	0.385563	0.388111	0.00205761	0.119662	0.988211	2.25104492886194e-08	0.621999	0.998486	1.51619426318878e-07	0.4003	-0.0944833	-0.0400183	0.479185	0.782223	5.5060555299603e-08	0.882675	0.944962	3.49478314082837e-07	0.385633	10.3111	0.0225185	0.261714	0.87558	3.86873035031621e-08	0.999765	0.979773	2.54482464965789e-07	0.39147	55.3262	0.0399344	0.0190317	0.772516	5.33288865111686e-09	0.294516	0.957979	3.9137947539731e-08	0.423065	0.531271	0.0377058	0.0284818	0.785954	7.40571252444364e-09	0.269841	0.956151	5.32975630520839e-08	0.417964	0.00474459	0.014922	0.000519693	0.908764	1.8826402685063e-10	0.00142799	0.978167	9.18626018446109e-10	0.468142
ENSG00000240342	RPS2P5	ribosomal protein S2 pseudogene 5 [Source:HGNC Symbol;Acc:HGNC:31386]	processed_pseudogene	NA	-0.0114417	0.80963	0.161975	0.0674661	0.00228655	0.778651	0.396766	0.00513258	0.16807	0.0171888	0.7172	0.529463	0.108141	0.00432589	0.9999	0.50179	0.00931724	0.151788	-5.9343	1.25525	0.207807	0.0394587	0.0100988	0.575033	0.244441	0.0188699	0.14738	0.00755748	0.791054	0.084258	0.0711229	0.0014952	0.130355	0.377785	0.0022633	0.178596	-0.0357609	0.70327	0.162728	0.110448	0.00229316	0.894508	0.501824	0.00519676	0.167997	-1.67518	0.885152	0.161359	0.0502511	0.00228114	0.999981	0.351681	0.00535017	0.168129	-0.0138557	0.596403	0.110972	0.182048	0.00179556	0.503242	0.760582	0.0039441	0.17409	-0.97539	0.744583	0.0416797	0.0862459	0.000917023	0.999744	0.453942	0.00235347	0.190421	0.361309	0.766338	0.513268	0.0851461	0.00427023	0.914823	0.455084	0.00897983	0.152125	0.660154	0.883605	0.145625	0.0684266	0.00237007	0.801976	0.48468	0.00542542	0.169028	0.471091	0.800625	0.217545	0.0711682	0.00273468	0.999906	0.432329	0.00623606	0.16356	0.6089	0.905704	0.135454	0.0457402	0.00204272	0.988904	0.38913	0.00477323	0.170888	0.460037	0.871642	0.28064	0.0570126	0.00316447	0.996984	0.460126	0.00700573	0.159848	0.273688	0.803868	0.523236	0.0761777	0.00430477	0.987465	0.495764	0.00916642	0.151916	0.662915	0.836255	0.334412	0.0648784	0.00347905	0.66013	0.434816	0.00730715	0.157421	0.836931	0.94555	0.0414291	0.0351248	0.000977221	0.308288	0.332156	0.00237802	0.19097	0.806717	-0.746431	0.768465	0.556779	0.0154115	0.073475	0.0753865	0.216366	0.000473464	0.00145761	0.651655	0.774014	0.420395	0.640258	0.00128686	0.00350165	0.208189	0.181196	0.548603	0.864622	0.147808	0.0547597	0.00230847	0.99979	0.399065	0.00538634	0.169696	1.56195	0.859022	0.075691	0.0532969	0.00148741	0.351642	0.385033	0.00343474	0.180696	0.133435	0.772677	0.724944	0.0871941	0.00515574	0.99987	0.451958	0.0109114	0.148855	-0.424109	3.01616	98.6899	0.706246	0.762668	0.85022	0.625108	0.917312	0.189397	0.121668	0.0976924	0.0591186	0.00492227	0.00539573	0.00269074	0.950094	0.999765	0.507903	0.482359	0.528215	0.425413	0.0101964	0.011195	0.00579539	0.150085	0.147644	0.165797	0.50349	0.844683	0.477943	0.0700703	0.00442274	0.999172	0.487423	0.0094719	0.152911	1.39364	0.814129	0.0753749	0.0650532	0.00148318	0.607038	0.412217	0.00352674	0.180767	-0.746431	0.556779	0.073475	0.216366	0.00145761	0.774014	0.640258	0.00350165	0.181196	3.01616	0.762668	0.917312	0.0976924	0.00539573	0.999765	0.528215	0.011195	0.147644	98.6899	0.85022	0.189397	0.0591186	0.00269074	0.507903	0.425413	0.00579539	0.165797	1.32462	0.883895	0.0846858	0.0483766	0.00160482	0.353739	0.375259	0.00365997	0.178813	0.00779064	0.798092	0.0785373	0.0686373	0.00142575	0.121614	0.370253	0.00215645	0.17976
ENSG00000165006	UBAP1	ubiquitin associated protein 1 [Source:HGNC Symbol;Acc:HGNC:12461]	protein_coding	51271	0.00309158	0.011251	0.438315	0.958176	0.000388243	0.914856	0.99213	0.00106455	0.210526	-0.00705055	0.0404756	0.595359	0.850792	0.000444888	0.9999	0.967759	0.00125221	0.207395	1.80933	-0.096783	0.432906	0.742942	0.000718473	0.741621	0.89511	0.00190695	0.222624	0.0135133	0.105794	1.39857490951643e-13	0.489337	4.18061568731398e-15	9.4784200545273e-12	0.808737	5.13773715240725e-14	0.596781	-0.00985057	0.0158229	0.430247	0.941053	0.000384692	0.946972	0.987193	0.00107175	0.210737	-0.211028	0.0453556	0.717849	0.836227	0.000474594	0.999981	0.961554	0.00133546	0.205902	0.000212277	0.0303384	0.960201	0.889932	0.00050122	0.991641	0.992138	0.00127253	0.204638	-0.101559	0.0277127	0.666124	0.896968	0.000463471	0.999744	0.977699	0.00128727	0.20645	-0.403484	0.00705166	0.13042	0.973424	0.000187816	0.83146	0.995187	0.000567321	0.226896	-0.0391732	0.0826851	0.85925	0.725284	0.000611309	0.986241	0.945789	0.00163671	0.202187	0.0695113	0.0358527	0.709031	0.867624	0.00047284	0.999906	0.970835	0.00131982	0.205988	0.188844	0.0770696	0.342222	0.725222	0.000341214	0.988904	0.945356	0.000976251	0.213476	0.0874495	0.0516097	0.673658	0.815553	0.000465217	0.996984	0.971792	0.00128243	0.206364	0.100281	0.0486545	0.630153	0.82356	0.000454524	0.987465	0.972805	0.00126209	0.206901	0.524743	0.0982312	0.113773	0.648713	0.000171222	0.463969	0.923582	0.00050574	0.228944	0.463063	0.1363	0.0196989	0.523233	5.42691124112692e-05	0.271787	0.877024	0.000180083	0.256378	0.275914	-0.328183	0.0347555	-0.0566684	0.0910652	0.105856	0.869682	0.795431	0.00016789	0.000186333	0.673189	0.782323	0.969758	0.949068	0.000510242	0.000565055	0.231823	0.229497	0.150457	0.0599834	0.415935	0.783328	0.000431838	0.99979	0.960165	0.00121846	0.210333	1.03586	0.100232	0.0144213	0.632793	4.2627484130839e-05	0.275379	0.908368	0.000144636	0.261481	0.0833633	0.0421587	0.650791	0.846195	0.000524757	0.99987	0.964035	0.00145886	0.205782	-0.351313	11.3593	84.4379	-0.00857652	0.070712	0.113372	0.40402	0.419909	0.0193455	0.96881	0.748937	0.59199	0.000425507	0.00043391	5.35182266032372e-05	0.901955	0.999765	0.294516	0.991655	0.953847	0.904671	0.00117931	0.00121376	0.000178646	0.210676	0.210221	0.256674	0.259901	0.0770388	0.450695	0.731094	0.000449313	0.999172	0.949803	0.00125939	0.20941	0.505487	0.0516676	0.1862	0.809217	0.000271045	0.651842	0.961727	0.000779888	0.221043	-0.328183	-0.0566684	0.105856	0.795431	0.000186333	0.782323	0.949068	0.000565055	0.229497	11.3593	0.070712	0.419909	0.748937	0.00043391	0.999765	0.953847	0.00121376	0.210221	84.4379	0.113372	0.0193455	0.59199	5.35182266032372e-05	0.294516	0.904671	0.000178646	0.256674	0.774561	0.106349	0.0371219	0.61784	8.7721376877025e-05	0.282954	0.908412	0.000276451	0.24608	0.0139238	0.118336	3.16787826311354e-14	0.431439	1.01270881014969e-15	2.32900618877528e-12	0.774988	1.32518361660217e-14	0.611133
ENSG00000153066	TXNDC11	thioredoxin domain containing 11 [Source:HGNC Symbol;Acc:HGNC:28030]	protein_coding	51061	0.00285266	-0.16037	0.266243	0.246244	0.000814509	0.848077	0.661774	0.0020653	0.193244	0.00262952	-0.149538	0.758743	0.283147	0.00131554	0.9999	0.716749	0.00327562	0.181721	3.34352	-0.369632	0.0245887	0.051403	0.000272715	0.375249	0.278441	0.00081736	0.247471	0.00799495	-0.0988816	4.85592364432798e-11	0.351064	3.34156476883124e-12	1.02570911009023e-09	0.720632	2.36719770447064e-11	0.521115	-0.0050807	-0.151186	0.528194	0.275414	0.00115866	0.957392	0.704591	0.00285359	0.184801	0.0447918	-0.148573	0.905314	0.295352	0.00136033	0.999981	0.71187	0.00340058	0.180906	0.00219584	-0.120939	0.422273	0.391202	0.00104503	0.79009	0.889741	0.00244825	0.187289	-0.0721983	-0.145114	0.634099	0.294279	0.00124481	0.999744	0.720559	0.00308326	0.183064	-0.0863718	-0.149383	0.617667	0.281346	0.00123308	0.937882	0.709329	0.00301404	0.183294	-0.0231664	-0.110009	0.870769	0.468853	0.00185734	0.987075	0.860694	0.00437049	0.175171	0.016869	-0.142994	0.888304	0.304253	0.00135717	0.999906	0.737482	0.00336919	0.180963	0.0963194	-0.119878	0.45276	0.398155	0.00108083	0.988904	0.82469	0.00272776	0.186479	0.0613238	-0.128354	0.64678	0.369088	0.00125346	0.996984	0.83088	0.00309474	0.182896	0.105958	-0.123094	0.429335	0.381353	0.00105356	0.987465	0.823765	0.0026613	0.187094	0.41974	-0.0887345	0.0487135	0.519856	0.00026314	0.377579	0.879861	0.000740751	0.219361	0.255786	-0.0869763	0.0465163	0.530917	0.000288268	0.318571	0.879447	0.000804412	0.219639	0.140789	-0.177717	-0.14331	-0.192637	0.182164	0.175037	0.298475	0.175717	0.000731786	0.000713622	0.693686	0.7997	0.719889	0.594854	0.00189726	0.00187115	0.197916	0.198515	0.00875014	-0.144453	0.941569	0.307376	0.00154146	0.99979	0.750441	0.00376914	0.179813	0.462117	-0.11447	0.093381	0.406975	0.000471363	0.37792	0.81192	0.00124299	0.208293	-0.0258466	-0.15034	0.827601	0.285019	0.0015147	0.99987	0.70748	0.00373974	0.180246	-0.361754	9.17684	55.4855	-0.184932	-0.112544	-0.0908026	0.180704	0.311153	0.0169552	0.1899	0.428734	0.504734	0.000728097	0.0010058	0.000135867	0.862626	0.999765	0.294516	0.575621	0.84552	0.876188	0.00190312	0.00256863	0.000409452	0.198037	0.190272	0.236515	0.135794	-0.121147	0.540911	0.402893	0.00132184	0.999172	0.832945	0.00328855	0.183605	0.576661	-0.120377	0.0178048	0.372011	0.000141032	0.607038	0.786112	0.000435422	0.235691	-0.177717	-0.192637	0.175037	0.175717	0.000713622	0.7997	0.594854	0.00187115	0.198515	9.17684	-0.112544	0.311153	0.428734	0.0010058	0.999765	0.84552	0.00256863	0.190272	55.4855	-0.0908026	0.0169552	0.504734	0.000135867	0.294516	0.876188	0.000409452	0.236515	0.55137	-0.0911828	0.0208486	0.504228	0.000158994	0.258304	0.864079	0.000470892	0.233034	0.00845781	-0.0900342	2.94559009020611e-12	0.379751	2.38646196364134e-13	8.66354165870091e-11	0.742027	2.01512693244812e-12	0.552668
ENSG00000196365	LONP1	lon peptidase 1, mitochondrial [Source:HGNC Symbol;Acc:HGNC:9479]	protein_coding	9361	0.00531727	-0.184839	0.00378784	0.0579398	0.00122463	0.23492	0.37181	0.00295073	0.183461	0.00086739	-0.157525	0.889894	0.123875	0.0340115	0.9999	0.533059	0.0554319	0.0940683	1.71574	-0.274996	0.123858	0.0554124	0.018823	0.498241	0.288013	0.0321774	0.127568	0.00171836	-0.146104	0.0864569	0.144125	0.0111665	0.133315	0.506111	0.0146766	0.126339	0.00870804	-0.145208	0.137299	0.148762	0.0148424	0.882939	0.564704	0.0264235	0.118368	0.0605765	-0.160969	0.825952	0.122658	0.0336458	0.999981	0.513176	0.0551773	0.0943967	0.00480405	-0.103584	0.0147189	0.30007	0.00334771	0.204974	0.850694	0.0068542	0.158408	0.101519	-0.155683	0.359423	0.124136	0.0250295	0.999744	0.524209	0.0423594	0.103258	-0.0923901	-0.160795	0.465135	0.113857	0.0280831	0.907318	0.509331	0.0457662	0.099838	-0.214341	-0.181574	0.0373864	0.0960797	0.00907586	0.688226	0.550698	0.0175332	0.133544	0.0135427	-0.154468	0.877521	0.130769	0.0339538	0.999906	0.547331	0.0554116	0.0941199	0.0599047	-0.140435	0.523525	0.178011	0.0294443	0.988904	0.64	0.0483328	0.0984217	0.0345094	-0.146685	0.724572	0.162354	0.0327133	0.996984	0.65993	0.0528442	0.095249	0.0520987	-0.145274	0.595724	0.160381	0.0308546	0.987465	0.636325	0.0502829	0.0970156	0.151461	-0.135728	0.335411	0.188321	0.0242123	0.661001	0.643689	0.0393933	0.104237	0.0256115	-0.150197	0.78799	0.151416	0.0355775	0.911893	0.588267	0.054213	0.093779	0.0135536	0.0101824	-0.155849	-0.153475	0.861516	0.915967	0.128168	0.145621	0.0361319	0.03639	0.966055	0.986912	0.523302	0.553611	0.056573	0.0571808	0.0933014	0.0930813	0.00833022	-0.154416	0.924076	0.137599	0.0364176	0.99979	0.565877	0.058664	0.0930579	0.0987571	-0.14934	0.627146	0.14782	0.0334871	0.829418	0.568578	0.0513285	0.0956423	-0.0843653	-0.169466	0.330269	0.099551	0.0256653	0.99987	0.475704	0.0436447	0.103704	-0.349204	8.99999	24.32	-0.193467	-0.123071	-0.131827	0.0763637	0.173808	0.157697	0.0603658	0.235978	0.198013	0.0110452	0.0182184	0.0172231	0.855786	0.999765	0.475353	0.356712	0.719166	0.663531	0.0205607	0.0320823	0.0291977	0.128087	0.113815	0.115445	-0.151738	-0.184189	0.35001	0.0836738	0.0263941	0.999172	0.512789	0.0443405	0.102865	0.202308	-0.147054	0.26271	0.148955	0.0228588	0.692058	0.570643	0.0381426	0.107154	0.0101824	-0.153475	0.915967	0.145621	0.03639	0.986912	0.553611	0.0571808	0.0930813	8.99999	-0.123071	0.173808	0.235978	0.0182184	0.999765	0.719166	0.0320823	0.113815	24.32	-0.131827	0.157697	0.198013	0.0172231	0.475353	0.663531	0.0291977	0.115445	0.167738	-0.139378	0.343736	0.177042	0.0261666	0.626461	0.619601	0.0415019	0.103124	0.0019002	-0.143668	0.0605643	0.149585	0.00887919	0.0972286	0.515074	0.0118416	0.13264
ENSG00000104067	TJP1	tight junction protein 1 [Source:HGNC Symbol;Acc:HGNC:11827]	protein_coding	7082	-0.000255346	0.215561	0.947918	0.30768	0.821402	0.995471	0.720032	0.837831	-0.0401996	0.00396406	0.207174	0.760304	0.326917	0.811308	0.9999	0.751002	0.834573	-0.0390527	2.02918	0.00745657	0.357211	0.978872	0.436382	0.691232	0.989718	0.47834	0.00031305	0.0122152	0.284477	3.26437374467456e-11	0.0777422	2.0936242931722e-08	7.39048532445037e-10	0.389503	7.25273843552127e-08	0.397759	-0.00490216	0.208104	0.688626	0.322947	0.803528	0.976029	0.743487	0.823719	-0.0381818	0.0278972	0.211884	0.961067	0.32528	0.821614	0.999981	0.737062	0.845342	-0.040224	-0.00389392	0.171696	0.348059	0.421687	0.716232	0.744764	0.898722	0.744947	-0.0289386	-0.29293	0.213282	0.201242	0.305481	0.621264	0.999744	0.728008	0.660806	-0.0193614	-0.379	0.194477	0.146621	0.349436	0.562258	0.83146	0.760628	0.599055	-0.0133806	0.108335	0.270636	0.61678	0.24205	0.780353	0.958668	0.724937	0.804679	-0.0360733	-0.0245764	0.211407	0.892748	0.316842	0.819832	0.999906	0.744294	0.841677	-0.0400199	0.143513	0.251449	0.461072	0.243904	0.757932	0.988904	0.70736	0.783191	-0.0332579	-0.00614939	0.212517	0.975861	0.327992	0.821779	0.998697	0.808075	0.842263	-0.0402429	-0.0177622	0.210521	0.930568	0.32604	0.821027	0.997713	0.787966	0.840995	-0.0401567	0.262121	0.249246	0.421989	0.244429	0.745501	0.720293	0.709385	0.765856	-0.0319563	0.354608	0.300514	0.0688997	0.156522	0.405373	0.352045	0.596414	0.44475	0.00378626	0.198682	-0.253412	0.222488	0.152194	0.214018	0.2018	0.287162	0.478566	0.611358	0.600667	0.705652	0.802206	0.709752	0.825625	0.643688	0.633586	-0.0185772	-0.0174854	0.059202	0.23053	0.743174	0.281826	0.790166	0.99979	0.72806	0.812873	-0.0371511	0.709629	0.267142	0.0887237	0.202288	0.449706	0.370508	0.639802	0.487297	-0.00138534	0.0808064	0.231103	0.652769	0.277301	0.77887	0.99987	0.701376	0.804038	-0.0359116	-0.177526	0.766066	36.1557	0.199352	0.221146	0.254467	0.665968	0.95561	0.311191	0.354206	0.308132	0.232001	0.780789	0.802376	0.676844	0.957591	0.999765	0.616632	0.733738	0.779714	0.695635	0.803259	0.82563	0.701839	-0.036121	-0.0385121	-0.0252408	0.209571	0.257082	0.533095	0.241991	0.756374	0.999172	0.723896	0.782786	-0.03349	0.254111	0.229735	0.497355	0.276568	0.74754	0.815572	0.714463	0.768939	-0.0325534	-0.253412	0.152194	0.2018	0.478566	0.600667	0.802206	0.825625	0.633586	-0.0174854	0.766066	0.221146	0.95561	0.308132	0.802376	0.999765	0.779714	0.82563	-0.0385121	36.1557	0.254467	0.311191	0.232001	0.676844	0.616632	0.695635	0.701839	-0.0252408	0.483184	0.266594	0.185989	0.20897	0.585716	0.478759	0.657265	0.615071	-0.0159532	0.0125985	0.295894	1.01118631719807e-11	0.0631475	7.16170287651983e-09	2.37280497239716e-10	0.358314	2.63634801926524e-08	0.414677
ENSG00000187079	TEAD1	TEA domain transcription factor 1 [Source:HGNC Symbol;Acc:HGNC:11714]	protein_coding	7003	0.000151769	0.145196	0.971655	0.528624	0.00398952	0.99853	0.852503	0.00837935	0.15389	0.00451896	0.138038	0.75025	0.549195	0.00383064	0.9999	0.87219	0.00839216	0.154941	-1.76551	0.255931	0.483898	0.428629	0.00850373	0.769749	0.719974	0.0162978	0.152682	-0.0145036	0.0625488	9.97202170548511e-14	0.700662	3.3827541539341e-14	7.40992441444011e-12	0.907404	3.52789889357157e-13	0.574585	0.0101872	0.158636	0.445379	0.488645	0.00314868	0.948823	0.845358	0.00686774	0.159976	-0.250278	0.166577	0.688418	0.478024	0.00373913	0.999981	0.830199	0.0082595	0.155565	0.00243003	0.17253	0.592679	0.461448	0.00355312	0.873677	0.913476	0.00723066	0.156879	0.0505834	0.146174	0.840711	0.523654	0.00392664	0.999744	0.858882	0.00847749	0.154301	0.263212	0.1597	0.358078	0.484822	0.00282823	0.881124	0.83842	0.00626793	0.162708	0.054006	0.105368	0.819314	0.675673	0.00433338	0.981187	0.933495	0.00921413	0.153448	-0.0192462	0.143852	0.923019	0.532289	0.00397646	0.999906	0.864176	0.00866872	0.153975	-0.219171	0.0890963	0.302121	0.703538	0.00258387	0.988904	0.939612	0.00585685	0.164995	-0.242784	0.0805357	0.27245	0.731826	0.00243977	0.996984	0.956797	0.00556598	0.166441	-0.175543	0.109903	0.429756	0.636829	0.00309622	0.987465	0.927264	0.00687733	0.160404	-0.769113	0.0431154	0.0289615	0.849436	0.000548247	0.347083	0.971463	0.00142657	0.202553	-0.514214	0.0289002	0.0151993	0.898761	0.000365077	0.264189	0.983052	0.000991876	0.214221	-0.275145	0.220879	0.142315	0.205718	0.115122	0.310694	0.530874	0.384081	0.00154361	0.00281614	0.681586	0.833678	0.859875	0.771837	0.00367549	0.0062619	0.179778	0.164632	-0.17817	0.111361	0.366945	0.632562	0.00307381	0.99979	0.915377	0.00691241	0.162383	-1.05991	0.0751689	0.019299	0.73802	0.00043676	0.279826	0.945558	0.00116428	0.210069	-0.0258152	0.143991	0.895663	0.536062	0.00425198	0.99987	0.859693	0.009222	0.153946	0.168337	-9.22223	-76.5493	0.166068	0.114193	0.0715667	0.708671	0.540235	0.0482521	0.480708	0.629254	0.753685	0.00404604	0.0036767	0.000851693	0.960635	0.999765	0.335091	0.813007	0.922743	0.953052	0.00860403	0.00802281	0.00210806	0.155248	0.157746	0.194285	-0.284939	0.0953861	0.43884	0.690369	0.00335561	0.999172	0.940964	0.00746705	0.160118	-0.502694	0.125512	0.218812	0.58383	0.00230752	0.663945	0.890228	0.00521001	0.169706	0.220879	0.205718	0.310694	0.384081	0.00281614	0.833678	0.771837	0.0062619	0.164632	-9.22223	0.114193	0.540235	0.629254	0.0036767	0.999765	0.922743	0.00802281	0.157746	-76.5493	0.0715667	0.0482521	0.753685	0.000851693	0.335091	0.953052	0.00210806	0.194285	-0.84729	0.0634409	0.0326882	0.780142	0.000643996	0.276796	0.954066	0.00163742	0.200954	-0.0152429	0.0471496	3.65142756171057e-15	0.762935	1.44370389401902e-15	4.45996554090515e-13	0.929645	1.83829273065849e-14	0.607595
ENSG00000160888	IER2	immediate early response 2 [Source:HGNC Symbol;Acc:HGNC:28871]	protein_coding	9592	0.00348843	0.213619	0.387736	0.326626	1.30434268007916e-13	0.903274	0.735076	1.8600516656427e-12	0.559571	0.00748156	0.219329	0.577944	0.31566	1.61022545500009e-13	0.9999	0.741105	2.30573646364293e-12	0.557177	-2.52871	0.429894	0.238148	0.118964	5.14370651530666e-13	0.602031	0.409578	8.15700897541695e-12	0.595316	-0.0027523	0.216703	0.202969	0.315465	8.54859680717193e-14	0.275166	0.692342	8.24963382050181e-13	0.564331	0.0180968	0.254956	0.150733	0.237317	6.89810318144852e-14	0.888271	0.669747	1.01716466898099e-12	0.566727	-0.64015	0.285123	0.277653	0.198847	1.05850016887592e-13	0.999981	0.613736	1.55899063397478e-12	0.561931	-0.0111371	0.111045	0.00827144	0.601827	6.40278580829524e-15	0.158467	0.945921	1.07954912096751e-13	0.592357	0.150951	0.233004	0.526386	0.283504	1.54044793927133e-13	0.999744	0.712562	2.19524382359447e-12	0.557681	-0.609351	0.200873	0.0229006	0.341539	1.53065798703075e-14	0.749893	0.755563	2.47258308060263e-13	0.583152	-0.258241	0.0639876	0.242855	0.784956	9.18480424078507e-14	0.858412	0.958551	1.35723747893306e-12	0.56792	-0.128853	0.218029	0.49425	0.317479	1.49222401028978e-13	0.999906	0.744772	2.14266478661761e-12	0.558043	-0.000921729	0.232304	0.996359	0.299741	1.86963520957902e-13	0.999829	0.756347	2.63369195467171e-12	0.555471	0.0916894	0.257274	0.662896	0.252793	1.70585115283662e-13	0.996984	0.749501	2.41113716616295e-12	0.556519	0.134752	0.260267	0.522759	0.240435	1.53519078083769e-13	0.987465	0.719698	2.19376232047452e-12	0.55772	0.318869	0.275207	0.345178	0.214144	1.21610638089581e-13	0.668014	0.676468	1.72712009289544e-12	0.560364	-0.0986699	0.206326	0.628757	0.355702	2.45722983777393e-13	0.832925	0.790601	3.40607088639069e-12	0.5567	0.0240475	0.0032478	0.229696	0.230041	0.885218	0.987476	0.29382	0.30739	2.72299220448258e-13	2.75017093971908e-13	0.972454	0.997545	0.717015	0.716953	3.7946802281624e-12	3.82999039971855e-12	0.555511	0.555396	0.0364693	0.236707	0.845691	0.286701	2.70070795881156e-13	0.99979	0.731556	3.78645079454402e-12	0.555606	-0.0818745	0.223562	0.851101	0.311218	2.70414946216391e-13	0.942761	0.743337	3.75584337181457e-12	0.555591	0.159996	0.25448	0.389449	0.247233	1.92408469144636e-13	0.99987	0.67286	2.75326726892936e-12	0.559517	0.848405	-4.42377	-8.584	0.319899	0.212943	0.220614	0.0440116	0.756487	0.817173	0.143407	0.343422	0.319903	3.87577256342896e-14	2.62584506182391e-13	2.68050494302764e-13	0.855786	0.999765	0.926344	0.515058	0.802926	0.77231	6.03136304822012e-13	3.70144528159271e-12	3.71061782066753e-12	0.577508	0.555932	0.555693	-0.118916	0.207206	0.733252	0.363089	2.60065255676969e-13	0.999172	0.810475	3.65602547946961e-12	0.556043	-0.327521	0.214496	0.398512	0.326102	1.9501212481358e-13	0.76747	0.752956	2.76348234897375e-12	0.559363	0.0032478	0.230041	0.987476	0.30739	2.75017093971908e-13	0.997545	0.716953	3.82999039971855e-12	0.555396	-4.42377	0.212943	0.756487	0.343422	2.62584506182391e-13	0.999765	0.802926	3.70144528159271e-12	0.555932	-8.584	0.220614	0.817173	0.319903	2.68050494302764e-13	0.926344	0.77231	3.71061782066753e-12	0.555693	-0.0365478	0.225543	0.923558	0.309756	2.73831125671485e-13	0.970672	0.751372	3.7856015951634e-12	0.555446	-0.00251017	0.216262	0.251692	0.317602	9.91519173051632e-14	0.328156	0.692658	8.98890976667201e-13	0.562667
ENSG00000147224	PRPS1	phosphoribosyl pyrophosphate synthetase 1 [Source:HGNC Symbol;Acc:HGNC:9462]	protein_coding	5631	-0.000204861	-0.348796	0.907324	0.000404989	3.78433024825129e-11	0.989857	0.0384758	3.90753226526632e-10	0.489959	-6.69581e-05	-0.349789	0.99087	0.000395592	3.80862858370298e-11	0.9999	0.0425752	4.0041599955798e-10	0.489874	1.52717	-0.447287	0.105493	0.00036274	4.00195313485642e-12	0.481076	0.0281611	5.51421436581607e-11	0.56979	0.00355719	-0.329435	7.80930544758438e-05	0.0002327	2.10120751456592e-14	0.000270125	0.0289913	2.2781513052662e-13	0.579752	-0.00164113	-0.35194	0.76576	0.00034881	3.6510062278225e-11	0.984007	0.0396576	3.78300973984437e-10	0.490435	0.0746506	-0.356039	0.771643	0.000396978	3.65889984749051e-11	0.999981	0.0378877	3.89596060526548e-10	0.490406	0.00601605	-0.284276	0.000892593	0.00219457	1.90905168777197e-13	0.0443229	0.184114	2.67113176972317e-12	0.555232	-0.0468663	-0.350051	0.651135	0.000358003	3.45496886684618e-11	0.999744	0.0394106	3.64154418660596e-10	0.491167	0.0498518	-0.347316	0.673325	0.000406283	3.49930852545541e-11	0.949498	0.0424803	3.66783945494334e-10	0.490998	0.109814	-0.294163	0.256492	0.00517326	1.28730753771529e-10	0.860258	0.193588	1.24401860797512e-09	0.477505	0.0239227	-0.347213	0.770601	0.000424419	3.65751736284811e-11	0.999906	0.0445983	3.84918089283853e-10	0.490411	0.0112941	-0.346974	0.897643	0.000572244	3.7789277398954e-11	0.996287	0.0640827	3.94304767082566e-10	0.489978	0.0552654	-0.335001	0.545354	0.000882093	3.19919732988146e-11	0.996984	0.0914866	3.37025314660829e-10	0.492185	0.044628	-0.340726	0.626521	0.000629133	3.4020892663003e-11	0.987465	0.0706417	3.58036769219241e-10	0.491371	0.160846	-0.328387	0.272901	0.00091202	2.14612728100088e-11	0.61054	0.0699925	2.23709039120763e-10	0.497434	0.14631	-0.320636	0.0905045	0.000935761	1.08045721798035e-11	0.381857	0.0687967	1.20400940942226e-10	0.51055	0.0844033	-0.143001	-0.352779	-0.391866	0.233367	0.102667	0.000249924	7.74933068932413e-05	2.15622810684922e-11	1.18996029697092e-11	0.717151	0.782323	0.0318555	0.0209534	2.34513758448013e-10	1.35143635036992e-10	0.501572	0.509307	0.0152071	-0.351411	0.849279	0.000357923	4.17463893689223e-11	0.99979	0.0451993	4.40677512536681e-10	0.492819	0.225394	-0.339041	0.224129	0.000462541	2.09778325080084e-11	0.531487	0.0464909	2.2428817223105e-10	0.501933	-0.00440132	-0.35524	0.95589	0.000288012	4.24097087851245e-11	0.99987	0.0323912	4.49962468629933e-10	0.492608	-0.303036	1.51405	38.3944	-0.386943	-0.348982	-0.316172	0.093339	0.803742	0.0136032	8.14627792483986e-05	0.000455388	0.000791375	1.10638331182899e-11	4.12389870748391e-11	2.30405211216166e-12	0.855786	0.999765	0.292901	0.0157558	0.0623342	0.0724516	1.25241627779727e-10	4.36428466469533e-10	2.80997117500794e-11	0.510245	0.492982	0.529998	0.0834671	-0.339111	0.575128	0.000739082	3.65608042939189e-11	0.999172	0.0826739	3.90896245703636e-10	0.49459	0.237578	-0.343883	0.149785	0.000342837	1.57727723945542e-11	0.627319	0.0398495	1.73817956801427e-10	0.505657	-0.143001	-0.391866	0.102667	7.74933068932413e-05	1.18996029697092e-11	0.782323	0.0209534	1.35143635036992e-10	0.509307	1.51405	-0.348982	0.803742	0.000455388	4.12389870748391e-11	0.999765	0.0623342	4.36428466469533e-10	0.492982	38.3944	-0.316172	0.0136032	0.000791375	2.30405211216166e-12	0.292901	0.0724516	2.80997117500794e-11	0.529998	0.212259	-0.333343	0.189512	0.000595036	1.86721482111611e-11	0.482794	0.0570522	1.99944784190127e-10	0.503457	0.00384062	-0.324996	2.18693418517472e-05	0.000229828	6.51837837162944e-15	8.48272793749911e-05	0.0289806	7.33088542703363e-14	0.59217
ENSG00000110047	EHD1	EH domain containing 1 [Source:HGNC Symbol;Acc:HGNC:3242]	protein_coding	10938	0.00602229	-0.0259569	0.20869	0.919508	0.201758	0.816167	0.981998	0.247365	0.0336505	0.00499155	-0.00210253	0.755071	0.993534	0.312189	0.9999	0.998727	0.367637	0.0156815	4.28433	-0.285712	0.121718	0.417675	0.121474	0.496778	0.711068	0.159065	0.06038	0.0145599	0.0905086	2.07412998507719e-10	0.652949	1.48332203513823e-08	3.4342567095986e-09	0.889331	5.27916494407901e-08	0.403255	-0.017033	-0.0143812	0.256541	0.955321	0.220649	0.921234	0.991293	0.269779	0.030125	0.0719822	0.000801406	0.918532	0.997582	0.319842	0.999981	0.999653	0.377418	0.0146189	0.00113275	0.0190713	0.825019	0.942407	0.31644	0.954911	0.995881	0.363328	0.0150891	-0.103808	0.00639692	0.714312	0.980208	0.308997	0.999744	0.99552	0.362503	0.01613	-0.349547	-0.0114539	0.278361	0.964416	0.228252	0.86454	0.99302	0.275497	0.0287716	-0.281361	0.0340935	0.288097	0.903445	0.247336	0.873567	0.987021	0.300957	0.0258364	0.111748	0.0193016	0.618351	0.940574	0.299216	0.999906	0.989743	0.355599	0.0175245	0.258702	0.0739043	0.279671	0.779236	0.228691	0.988904	0.957595	0.279891	0.0286946	0.119005	0.0388119	0.634187	0.884164	0.301062	0.996984	0.985056	0.354434	0.0172588	0.134171	0.0343182	0.592704	0.896077	0.296016	0.987465	0.983257	0.348907	0.0179876	0.684578	0.0983077	0.0863224	0.704247	0.130777	0.429213	0.939443	0.16824	0.0498522	0.405835	0.101378	0.092415	0.69799	0.139947	0.383596	0.933399	0.17663	0.0479765	0.310678	-0.356537	0.0138236	-0.0857276	0.11466	0.145382	0.956899	0.745546	0.156362	0.175815	0.681586	0.792626	0.990018	0.93456	0.19814	0.220282	0.0438602	0.0394154	0.123111	0.03269	0.581007	0.901203	0.302786	0.99979	0.981246	0.356705	0.0172282	1.09138	0.0823914	0.0331637	0.746552	0.0787645	0.292623	0.946609	0.107179	0.0681814	0.0911789	0.0217348	0.681126	0.933851	0.314548	0.99987	0.98618	0.3701	0.0155487	-0.350228	16.4043	84.4082	-0.0301196	0.0675856	0.0916828	0.490161	0.333172	0.0535837	0.909378	0.799185	0.721819	0.28839	0.252318	0.104022	0.921915	0.999765	0.343243	0.974022	0.964149	0.946989	0.339803	0.305999	0.137687	0.0193467	0.0250088	0.0586196	0.412065	0.0835148	0.320243	0.756491	0.248516	0.999172	0.954606	0.302061	0.0256392	0.604392	0.0344469	0.189563	0.893711	0.199119	0.652259	0.978744	0.243713	0.034582	-0.356537	-0.0857276	0.145382	0.745546	0.175815	0.792626	0.93456	0.220282	0.0394154	16.4043	0.0675856	0.333172	0.799185	0.252318	0.999765	0.964149	0.305999	0.0250088	84.4082	0.0916828	0.0535837	0.721819	0.104022	0.343243	0.946989	0.137687	0.0586196	0.940311	0.101246	0.0356459	0.693173	0.082206	0.281725	0.931053	0.111071	0.0667346	0.014934	0.10358	9.92690574491911e-11	0.603853	7.56272106735198e-09	1.63920000737133e-09	0.868589	2.76732280209858e-08	0.413831
ENSG00000272886	DCP1A	decapping mRNA 1A [Source:HGNC Symbol;Acc:HGNC:18714]	protein_coding	55802	0.00464033	-0.160996	0.300122	0.503828	0.00381731	0.863259	0.839351	0.00805997	0.155031	0.000771779	-0.137186	0.958799	0.571687	0.00588217	0.9999	0.882003	0.0121618	0.143714	5.39641	-0.595709	0.0308839	0.0618406	0.000711781	0.393973	0.300902	0.00189111	0.22287	0.0148791	-0.0501904	6.94453441330562e-13	0.774551	3.39249441169695e-13	3.21412911772717e-11	0.934289	2.92637805678967e-12	0.548595	-0.00749384	-0.145103	0.59394	0.547711	0.00525313	0.962058	0.86752	0.010729	0.146704	-0.185661	-0.120573	0.777409	0.625323	0.00570269	0.999981	0.89235	0.0119619	0.144536	0.0049724	-0.0815767	0.296884	0.739052	0.0037949	0.70764	0.971978	0.00765901	0.155183	-0.102699	-0.136136	0.698	0.571996	0.0055432	0.999744	0.878414	0.0114724	0.145286	-0.403451	-0.156792	0.179253	0.511848	0.00283354	0.837344	0.852081	0.00627711	0.16266	-0.0892359	-0.096216	0.719608	0.716237	0.0087326	0.9723	0.944421	0.0169393	0.134607	0.116757	-0.12267	0.577004	0.611876	0.00519663	0.999906	0.899841	0.0109445	0.146989	0.221261	-0.0783561	0.322178	0.750477	0.00396519	0.988904	0.950456	0.00854831	0.154048	0.133847	-0.0997208	0.566267	0.68833	0.00515938	0.996984	0.945253	0.0107036	0.147178	0.225963	-0.0893326	0.33349	0.714658	0.00403792	0.987465	0.946153	0.0086656	0.153577	0.559611	-0.0609486	0.133914	0.801731	0.00236228	0.485457	0.962529	0.00519057	0.167252	0.490265	-0.0225353	0.0284298	0.925426	0.000981284	0.283842	0.98624	0.00238651	0.19087	0.316486	-0.364663	-0.129535	-0.231329	0.0846525	0.110134	0.586644	0.348039	0.00210354	0.00250223	0.671523	0.782323	0.883066	0.746953	0.00482219	0.00564596	0.172045	0.167649	0.191702	-0.0966576	0.35638	0.693272	0.00500517	0.99979	0.934031	0.0105413	0.149642	1.06086	-0.063188	0.026356	0.790064	0.000928771	0.284338	0.955255	0.00226808	0.192199	0.0831773	-0.12301	0.687986	0.61508	0.00660065	0.99987	0.895547	0.0135197	0.142237	-0.723132	8.10297	68.7324	-0.213468	-0.10639	-0.0674639	0.124677	0.609332	0.0931419	0.382956	0.669344	0.780159	0.00271072	0.00634228	0.00224166	0.855786	0.999765	0.401971	0.753668	0.931843	0.959974	0.0060677	0.0128852	0.00493807	0.165608	0.143313	0.170439	0.395632	-0.0630038	0.306513	0.802019	0.00462619	0.999172	0.96487	0.00983774	0.151725	0.735037	-0.10317	0.0862001	0.665895	0.00212915	0.608961	0.921553	0.00485363	0.17174	-0.364663	-0.231329	0.110134	0.348039	0.00250223	0.782323	0.746953	0.00564596	0.167649	8.10297	-0.10639	0.609332	0.669344	0.00634228	0.999765	0.931843	0.0128852	0.143313	68.7324	-0.0674639	0.0931419	0.780159	0.00224166	0.401971	0.959974	0.00493807	0.170439	0.893906	-0.0468696	0.0322878	0.844644	0.00107571	0.27557	0.969902	0.00257789	0.188641	0.0151269	-0.0377049	4.94804188155825e-13	0.829002	2.46188361335189e-13	2.01072186304103e-11	0.95221	2.07712694482561e-12	0.552309
ENSG00000151067	CACNA1C	calcium voltage-gated channel subunit alpha1 C [Source:HGNC Symbol;Acc:HGNC:1390]	protein_coding	775	0.00270219	0.0736814	0.363555	0.645034	8.81250344151517e-07	0.894818	0.899913	4.39812520441257e-06	0.334063	0.0054233	0.0787618	0.583981	0.623879	1.12036537261141e-06	0.9999	0.90226	5.63051254651038e-06	0.329699	0.824698	-0.0158495	0.628805	0.942156	1.60008260567184e-05	0.853323	0.974798	6.62381987536972e-05	0.313961	-0.00495384	0.0598303	0.00140174	0.690676	1.14922656174649e-08	0.00351435	0.904862	4.16637181454915e-08	0.407287	0.000407575	0.0888454	0.965176	0.579675	1.28341627672822e-06	0.997024	0.882213	6.24187916166604e-06	0.327214	0.196162	0.0722287	0.652497	0.659043	1.17109496030466e-06	0.999981	0.90543	5.9111600543665e-06	0.328891	0.00533494	0.146541	0.0898871	0.362922	3.44202515553393e-07	0.460865	0.87603	1.80389862433348e-06	0.350813	0.0708924	0.088557	0.68646	0.579542	1.1925595133803e-06	0.999744	0.88207	5.92464021857462e-06	0.328559	-0.0397822	0.086273	0.842665	0.590412	1.26166893805538e-06	0.977598	0.886673	6.19256520999771e-06	0.327527	-0.176449	0.0433681	0.284357	0.80417	9.70693573546127e-07	0.871406	0.964077	4.90319264170933e-06	0.33559	0.00573754	0.0889869	0.967084	0.579894	1.28353517466734e-06	0.999906	0.887087	6.38117869632705e-06	0.327212	-0.135612	0.0531192	0.360718	0.745489	8.77306543700962e-07	0.988904	0.949884	4.44225844444931e-06	0.334144	-0.0807757	0.0665537	0.601992	0.686732	1.13468690552724e-06	0.996984	0.944489	5.61167001578315e-06	0.329468	0.0485841	0.0983364	0.754625	0.546557	1.22858155095528e-06	0.991032	0.896966	6.04156647345203e-06	0.328014	-0.481977	0.0238539	0.050595	0.881096	2.22757173369981e-07	0.379344	0.98022	1.21581472957393e-06	0.358391	-0.196602	0.0412463	0.189345	0.799986	7.01145171375934e-07	0.501529	0.960434	3.52282695862054e-06	0.341507	-0.0559563	-0.0128015	0.0856388	0.0834683	0.648538	0.933131	0.594194	0.614602	1.40074825826696e-06	1.5348638665616e-06	0.897254	0.9886	0.886159	0.886524	6.83809672958759e-06	7.47177763399173e-06	0.328839	0.327143	0.0375798	0.0945523	0.785626	0.56279	1.48877358472627e-06	0.99979	0.886219	7.34362807107983e-06	0.327709	-0.508976	0.0518011	0.110711	0.745786	4.81154063796524e-07	0.40081	0.946594	2.47978485294785e-06	0.348275	-0.0176967	0.0840125	0.897519	0.604865	1.52820415823637e-06	0.99987	0.890502	7.5596328379139e-06	0.327223	0.0853714	-4.05713	-25.685	0.0959367	0.0719055	0.0611395	0.786069	0.699691	0.346943	0.559446	0.663589	0.706339	1.4889858139845e-06	1.4388875751008e-06	1.02861953283058e-06	0.974053	0.999765	0.645844	0.853581	0.930409	0.941858	7.25735836834586e-06	7.07742195923101e-06	4.99334064397412e-06	0.327706	0.328341	0.334529	0.0100374	0.0886653	0.968893	0.597289	1.53872680330554e-06	0.999172	0.913333	7.54708860668906e-06	0.327096	-0.319311	0.07248	0.263513	0.65084	8.70360357586669e-07	0.692389	0.916204	4.35515093793849e-06	0.337582	-0.0128015	0.0834683	0.933131	0.614602	1.5348638665616e-06	0.9886	0.886524	7.47177763399173e-06	0.327143	-4.05713	0.0719055	0.699691	0.663589	1.4388875751008e-06	0.999765	0.930409	7.07742195923101e-06	0.328341	-25.685	0.0611395	0.346943	0.706339	1.02861953283058e-06	0.645844	0.941858	4.99334064397412e-06	0.334529	-0.468305	0.0400335	0.0925373	0.802873	4.22010677537214e-07	0.36539	0.959868	2.1857988939107e-06	0.350612	-0.0057558	0.0510067	0.000209855	0.728851	2.18497873659653e-09	0.000633063	0.918391	8.80849982438043e-09	0.432763
ENSG00000133026	MYH10	myosin heavy chain 10 [Source:HGNC Symbol;Acc:HGNC:7568]	protein_coding	4628	0.00213741	0.165461	0.451704	0.280508	1.84000261526134e-08	0.916537	0.695114	1.24822609759137e-07	0.399825	0.00632344	0.165887	0.503241	0.280045	1.94444688592218e-08	0.9999	0.713269	1.34227478130381e-07	0.398943	0.1104	0.0703254	0.943181	0.723232	4.40687808933528e-08	0.982666	0.88562	3.17814577215632e-07	0.429756	-0.0045694	0.150758	0.00206258	0.296872	2.75449079585534e-10	0.00496517	0.678016	1.35388460899046e-09	0.462816	0.00332667	0.181176	0.708699	0.237746	2.2454920064018e-08	0.97712	0.670172	1.50660131200245e-07	0.396635	0.306877	0.15185	0.459891	0.331081	1.8574468801064e-08	0.999981	0.741204	1.28777206889349e-07	0.399675	0.00115323	0.189637	0.70323	0.226013	2.23968254282136e-08	0.914285	0.804109	1.46353124955845e-07	0.396676	0.000419619	0.177057	0.998003	0.247676	2.3965166980072e-08	0.999744	0.676942	1.61000731090532e-07	0.395588	0.0822625	0.181331	0.666965	0.236987	2.19824104240863e-08	0.948182	0.665761	1.48591952983606e-07	0.396976	0.22597	0.216382	0.149551	0.194437	1.27506384695601e-08	0.807287	0.678289	8.96552159505467e-08	0.409408	-0.171523	0.157735	0.193735	0.29992	1.08880453918209e-08	0.999906	0.734111	7.84950354893369e-08	0.408137	-0.000336889	0.176968	0.998106	0.261286	2.39651740284613e-08	0.99995	0.727198	1.60276249063377e-07	0.395588	0.0284805	0.184738	0.847297	0.243177	2.35543930526781e-08	0.996984	0.742173	1.58394538414357e-07	0.395866	-0.140677	0.148113	0.341714	0.339662	1.5716043682142e-08	0.987465	0.798622	1.09470373234231e-07	0.402337	-0.239078	0.145068	0.313727	0.350114	1.49222466050561e-08	0.645129	0.79194	1.00314139859385e-07	0.40316	0.0286563	0.181908	0.841869	0.248295	2.96036838789024e-08	0.937488	0.696928	1.91700668155756e-07	0.395853	0.00215949	-0.00140971	0.175312	0.174899	0.985297	0.992271	0.255014	0.270162	3.01531012913052e-08	3.01565549842416e-08	0.997666	0.998811	0.677643	0.689677	1.99543710390234e-07	2.00651513591983e-07	0.395553	0.395551	-0.015274	0.17212	0.907753	0.270927	2.99697793654894e-08	0.99979	0.719178	2.02385988146177e-07	0.395652	-0.109184	0.167757	0.721848	0.279934	2.8428330484792e-08	0.880142	0.718344	1.85126711757929e-07	0.396513	-0.0505377	0.16728	0.699677	0.281067	2.81372636545374e-08	0.99987	0.704393	1.91628120326123e-07	0.396681	-0.0644913	-1.29918	-8.18083	0.168372	0.170495	0.167091	0.829821	0.897009	0.754071	0.284178	0.281473	0.284263	2.95156100721507e-08	2.99233333018644e-08	2.8809635018102e-08	0.97954	0.999765	0.899249	0.674645	0.758837	0.744674	1.98097349406829e-07	2.01093305128744e-07	1.86268883215236e-07	0.395901	0.395678	0.396296	-0.281943	0.123136	0.24885	0.438433	1.62151716741977e-08	0.999172	0.851059	1.14518961932572e-07	0.405576	-0.143488	0.168828	0.599489	0.273504	2.65202522721494e-08	0.865249	0.712587	1.76456785664963e-07	0.397643	-0.00140971	0.174899	0.992271	0.270162	3.01565549842416e-08	0.998811	0.689677	2.00651513591983e-07	0.395551	-1.29918	0.170495	0.897009	0.281473	2.99233333018644e-08	0.999765	0.758837	2.01093305128744e-07	0.395678	-8.18083	0.167091	0.754071	0.284263	2.8809635018102e-08	0.899249	0.744674	1.86268883215236e-07	0.396296	-0.210215	0.15427	0.431787	0.321359	2.26074439642436e-08	0.696361	0.759536	1.49134584375413e-07	0.400231	-0.00429947	0.149168	0.0043336	0.306242	5.23208664549303e-10	0.00948491	0.683474	2.35472192831771e-09	0.453702
ENSG00000084207	GSTP1	glutathione S-transferase pi 1 [Source:HGNC Symbol;Acc:HGNC:4638]	protein_coding	2950	0.000302793	0.220888	0.933291	0.258988	1.63982655396743e-05	0.992526	0.674853	6.24190107607874e-05	0.278333	-0.0131438	0.245746	0.272686	0.206654	9.60358548347569e-06	0.9999	0.636515	3.9766291601784e-05	0.288977	-1.78834	0.453863	0.357628	0.0709105	2.07075619023243e-05	0.69124	0.322352	8.34317453407746e-05	0.308254	0.00513016	0.252056	0.00688196	0.176981	6.03781505611266e-07	0.0144516	0.552669	1.60972296331984e-06	0.340864	-0.00893779	0.211462	0.429149	0.276693	1.24415224032858e-05	0.946689	0.705554	4.90169125398153e-05	0.283853	-0.0714662	0.228401	0.892502	0.252324	1.63161238257191e-05	0.999981	0.672007	6.45754750462074e-05	0.278433	-0.00701585	0.145992	0.0655864	0.453203	3.5864231082739e-06	0.399862	0.91049	1.52097674665199e-05	0.308032	-0.0120032	0.222494	0.955099	0.253182	1.64263544488572e-05	0.999744	0.681991	6.43265068064977e-05	0.278298	-0.279752	0.207991	0.248063	0.282257	9.05554671520365e-06	0.853513	0.709685	3.711044021204e-05	0.290133	-0.137934	0.18794	0.491264	0.378912	1.96664601457297e-05	0.929478	0.820529	7.51065289632987e-05	0.277503	0.0722013	0.230664	0.668465	0.23801	1.51568020343849e-05	0.999906	0.674349	5.99757366160919e-05	0.279912	0.0438748	0.233926	0.807895	0.242832	1.602138572237e-05	0.991896	0.705768	6.26345267455148e-05	0.2788	-0.0367522	0.212618	0.845046	0.290399	1.61716437134784e-05	0.996984	0.782801	6.28088891362016e-05	0.278612	-0.0772112	0.206645	0.68218	0.297225	1.52635598553407e-05	0.988098	0.766319	5.97167405698043e-05	0.279772	0.195927	0.248745	0.516896	0.210309	1.36361314946831e-05	0.783054	0.669665	5.15346055258785e-05	0.282026	0.165859	0.267243	0.359043	0.177483	1.44140598613666e-05	0.659275	0.62282	5.4866251276179e-05	0.283804	0.14424	-0.168729	0.231822	0.184768	0.327971	0.357035	0.230448	0.352921	1.36878555958366e-05	1.43686624159699e-05	0.76444	0.848332	0.654664	0.750325	5.41219162917096e-05	5.68678695504414e-05	0.284845	0.283867	0.0503158	0.239171	0.762265	0.225628	2.01393682966845e-05	0.99979	0.67468	7.81024597913918e-05	0.277018	0.211823	0.243374	0.584037	0.214303	1.83547303506001e-05	0.803775	0.653781	6.8145703011168e-05	0.278909	0.0246034	0.232693	0.881763	0.235561	2.07713638193596e-05	0.99987	0.660968	8.07943532670772e-05	0.276387	0.238867	11.2908	54.0641	0.254342	0.270281	0.282837	0.527754	0.371596	0.0981325	0.199618	0.174934	0.145491	1.75624123503494e-05	1.46931453476833e-05	6.1611367735311e-06	0.928881	0.999765	0.407463	0.588878	0.649398	0.596472	6.78810238456937e-05	5.82740339504192e-05	2.53487466304307e-05	0.279806	0.283417	0.300668	0.118924	0.250793	0.701016	0.215912	1.96440484073413e-05	0.999172	0.699095	7.61531714483218e-05	0.277526	0.162724	0.236107	0.637091	0.225547	1.89971801503487e-05	0.882481	0.666483	7.19169086987183e-05	0.278209	-0.168729	0.184768	0.357035	0.352921	1.43686624159699e-05	0.848332	0.750325	5.68678695504414e-05	0.283867	11.2908	0.270281	0.371596	0.174934	1.46931453476833e-05	0.999765	0.649398	5.82740339504192e-05	0.283417	54.0641	0.282837	0.0981325	0.145491	6.1611367735311e-06	0.407463	0.596472	2.53487466304307e-05	0.300668	0.250126	0.253788	0.458718	0.197316	1.64233327089586e-05	0.718976	0.642358	6.12095728105999e-05	0.281167	0.00554583	0.258503	0.00377517	0.163679	3.6693733335996e-07	0.00838899	0.534019	1.00019627379632e-06	0.34969
ENSG00000136003	ISCU	iron-sulfur cluster assembly enzyme [Source:HGNC Symbol;Acc:HGNC:29882]	protein_coding	23479	0.00319811	-0.258518	0.127412	0.0234021	1.40101055659771e-08	0.746114	0.249694	9.67776415689639e-08	0.40416	0.000476124	-0.24201	0.94597	0.0361886	4.13107593269207e-08	0.9999	0.320625	2.6927056972303e-07	0.386745	1.39209	-0.332924	0.230873	0.0272189	2.37965230224934e-08	0.59738	0.207975	1.79452866258064e-07	0.440462	0.00433946	-0.216194	5.82323089968615e-05	0.0376895	2.01800438991545e-11	0.00020857	0.28611	1.23671868443537e-10	0.498238	-0.00107628	-0.242502	0.870767	0.0351967	4.08926070711052e-08	0.991276	0.317521	2.62110777178501e-07	0.386912	0.00442907	-0.241532	0.988562	0.0400365	4.13951345362645e-08	0.999981	0.319387	2.71551096072074e-07	0.386711	0.0027184	-0.211513	0.22472	0.0683639	2.08346495721836e-08	0.641764	0.593895	1.37222449825531e-07	0.397837	-0.0627528	-0.24136	0.614043	0.0353213	3.6779441314272e-08	0.999744	0.311264	2.39884970528132e-07	0.388644	-0.037857	-0.243136	0.789828	0.0345986	4.00534993231172e-08	0.969653	0.313042	2.58885711996513e-07	0.387251	0.0565285	-0.206009	0.628857	0.100709	7.4277779602516e-08	0.960013	0.556505	4.587187540546e-07	0.38063	0.0569805	-0.23475	0.562692	0.04135	3.54231213554949e-08	0.999906	0.346487	2.33305939513272e-07	0.389257	0.210358	-0.186534	0.043317	0.103498	6.14777504363904e-09	0.988904	0.529695	4.57477137188676e-08	0.417039	0.261275	-0.170697	0.0154464	0.133286	2.66191520295859e-09	0.996984	0.618494	2.10825305339766e-08	0.4298	0.222484	-0.195395	0.0408362	0.0854556	5.866594469475e-09	0.987465	0.513468	4.39382161741889e-08	0.417761	0.524149	-0.17104	0.00228427	0.120149	5.24850312243102e-10	0.320821	0.547488	4.49199325237761e-09	0.453657	0.18	-0.202972	0.0865124	0.0770385	1.16209537780864e-08	0.377512	0.464305	8.08917913371917e-08	0.410879	0.106134	0.0367301	-0.242467	-0.235101	0.217373	0.732192	0.0329804	0.0462455	2.25263950294615e-08	4.33380439731246e-08	0.708437	0.949868	0.295628	0.346646	1.5245890549189e-07	2.8055113344892e-07	0.400289	0.3896	0.109831	-0.222058	0.256837	0.0541759	2.5146824568714e-08	0.99979	0.397453	1.7188069381625e-07	0.398507	0.572868	-0.205284	0.00976431	0.0637174	2.00741633597314e-09	0.273061	0.412147	1.58867646581427e-08	0.437945	0.0163394	-0.242105	0.865808	0.0364686	4.51602866308535e-08	0.99987	0.310472	2.96779824270858e-07	0.38892	-0.138118	10.0333	37.6722	-0.259454	-0.20783	-0.207037	0.532236	0.172942	0.0478244	0.0267411	0.0736666	0.0673496	3.81679723863127e-08	1.92600439338322e-08	7.3500026743345e-09	0.930129	0.999765	0.33437	0.250057	0.479266	0.447692	2.50038675525699e-07	1.33485834139678e-07	5.27269992400507e-08	0.391692	0.402815	0.418082	0.161613	-0.214805	0.371079	0.0701934	3.15354088803227e-08	0.999172	0.487726	2.11094816903961e-07	0.394821	0.491551	-0.222628	0.0130009	0.044124	2.55050477167417e-09	0.607038	0.352739	2.02001531326429e-08	0.434339	0.0367301	-0.235101	0.732192	0.0462455	4.33380439731246e-08	0.949868	0.346646	2.8055113344892e-07	0.3896	10.0333	-0.20783	0.172942	0.0736666	1.92600439338322e-08	0.999765	0.479266	1.33485834139678e-07	0.402815	37.6722	-0.207037	0.0478244	0.0673496	7.3500026743345e-09	0.33437	0.447692	5.27269992400507e-08	0.418082	0.554077	-0.189344	0.00402199	0.0853671	9.45199670554918e-10	0.238905	0.471611	7.88841730668497e-09	0.449117	0.00475966	-0.210296	1.09000794754439e-05	0.0392693	4.39167391317098e-12	4.51587123787507e-05	0.290967	2.91368518614271e-11	0.517713
ENSG00000151239	TWF1	twinfilin actin binding protein 1 [Source:HGNC Symbol;Acc:HGNC:9620]	protein_coding	5756	-0.00101262	0.095379	0.570433	0.322254	7.50795840040447e-08	0.94164	0.731089	4.58498921276241e-07	0.376866	-0.00595151	0.100397	0.314817	0.295974	5.45475018705643e-08	0.9999	0.726698	3.48775452956042e-07	0.382172	0.38112	0.0389912	0.712929	0.768914	4.55407228650916e-06	0.891258	0.906149	2.17022510291135e-05	0.340916	0.00433161	0.114815	1.22151387105459e-06	0.168457	1.26591329350507e-12	6.69515742917858e-06	0.543284	9.76271409375974e-12	0.53299	-0.00939423	0.0782511	0.0901557	0.407752	2.29382896874212e-08	0.866002	0.798991	1.5360606863099e-07	0.396293	0.0222041	0.0880618	0.932245	0.370732	8.68721419712009e-08	0.999981	0.768755	5.38095202695089e-07	0.374425	0.000705336	0.0975803	0.710573	0.320407	8.17748708309202e-08	0.916308	0.858517	4.78192232295707e-07	0.375439	-0.228501	0.0891882	0.0275713	0.338535	9.07998938093432e-09	0.999744	0.754129	6.55510961345314e-08	0.410982	-0.0307698	0.0882863	0.797754	0.358677	8.45512171215086e-08	0.971475	0.766874	5.17555935107416e-07	0.374879	0.102186	0.121549	0.300705	0.248039	6.64485165007885e-08	0.875398	0.728399	4.14426808847544e-07	0.382497	-0.0358812	0.0858438	0.666486	0.37297	7.99742320650061e-08	0.999906	0.784315	4.96403303205405e-07	0.375811	-0.0394066	0.0796508	0.658194	0.419226	7.96048956242002e-08	0.988904	0.834122	4.92787699600449e-07	0.375888	-0.0780201	0.0688419	0.399833	0.48552	6.27444818607549e-08	0.996984	0.883992	3.92502011303327e-07	0.379854	-0.00463115	0.0889328	0.960353	0.363748	8.70638468532412e-08	0.997914	0.812867	5.34351149742931e-07	0.374388	0.108697	0.104429	0.466376	0.285907	6.81559768916704e-08	0.750922	0.742989	4.09841981274016e-07	0.378479	0.0771848	0.111596	0.385415	0.251532	5.42771250726869e-08	0.67986	0.700118	3.37403604500246e-07	0.385872	0.0355565	-0.0753934	0.0944516	0.0740309	0.624567	0.402745	0.321787	0.449011	6.89044968653965e-08	5.56365652314411e-08	0.889944	0.861031	0.735868	0.812665	4.29615511471813e-07	3.52811452668505e-07	0.381889	0.38546	0.0237615	0.0986035	0.771373	0.308933	7.40449402287463e-08	0.99979	0.751817	4.66983639405667e-07	0.380683	0.215478	0.108529	0.255787	0.256638	4.22643166718314e-08	0.563822	0.694362	2.67036554106931e-07	0.390014	0.0289431	0.0982821	0.721825	0.307298	7.26055078044222e-08	0.99987	0.725232	4.59437407353652e-07	0.381012	-0.061199	-2.39543	31.7302	0.0871648	0.0849081	0.125419	0.74233	0.70039	0.047491	0.370859	0.386354	0.185381	7.32368827527054e-08	7.18909845492588e-08	1.23532703530922e-08	0.965587	0.999765	0.334082	0.745084	0.824797	0.650768	4.56080988492304e-07	4.50667015526327e-07	8.53043952759494e-08	0.380867	0.381178	0.40991	0.0529419	0.103497	0.728107	0.298313	7.28043270153286e-08	0.999172	0.770732	4.58603338746874e-07	0.380966	0.101545	0.0982647	0.549112	0.303872	6.51893944297699e-08	0.840116	0.737818	4.05722566708284e-07	0.382817	-0.0753934	0.0740309	0.402745	0.449011	5.56365652314411e-08	0.861031	0.812665	3.52811452668505e-07	0.38546	-2.39543	0.0849081	0.70039	0.386354	7.18909845492588e-08	0.999765	0.824797	4.50667015526327e-07	0.381178	31.7302	0.125419	0.047491	0.185381	1.23532703530922e-08	0.334082	0.650768	8.53043952759494e-08	0.40991	0.181066	0.111793	0.274279	0.245632	4.41985017416605e-08	0.567093	0.691821	2.7748763646258e-07	0.389275	0.00432158	0.117917	1.81919141477338e-06	0.159542	1.82887183733513e-12	9.14032759617846e-06	0.527444	1.30536903765333e-11	0.528527
ENSG00000177885	GRB2	growth factor receptor bound protein 2 [Source:HGNC Symbol;Acc:HGNC:4566]	protein_coding	2885	0.00220874	-0.127983	0.105743	0.0823272	2.06504594553394e-05	0.724063	0.430995	7.69436711009657e-05	0.273679	0.000679303	-0.1172	0.882001	0.117132	6.50570922056978e-05	0.9999	0.521072	0.000222713	0.249888	0.88704	-0.189961	0.253292	0.0582926	0.000294694	0.6152	0.293949	0.000873046	0.245528	0.00358918	-0.0953439	1.25402050061106e-07	0.127716	1.68890202172166e-10	8.8504581193059e-07	0.482129	8.66139893121541e-10	0.469651	-0.0045731	-0.121664	0.286969	0.10056	3.98616876250925e-05	0.926262	0.484467	0.000139459	0.260176	0.240593	-0.135762	0.229799	0.0729225	3.47809210177208e-05	0.999981	0.412342	0.000127718	0.263004	0.00438969	-0.0681116	0.00203627	0.339946	9.17386792017103e-07	0.0719246	0.867126	4.41990365467804e-06	0.333335	-0.0120956	-0.116037	0.881464	0.118584	6.50513047884409e-05	0.999744	0.51496	0.000221842	0.24989	-0.0212515	-0.117105	0.818346	0.115973	6.41850153560138e-05	0.974704	0.512596	0.000216009	0.250174	0.00555835	-0.0814685	0.941486	0.313866	0.000146561	0.994495	0.778313	0.000457653	0.23484	0.00126811	-0.115858	0.984239	0.120938	6.56785401613755e-05	0.999906	0.531028	0.000224829	0.249686	0.102936	-0.0892656	0.131184	0.235105	2.40029708034128e-05	0.988904	0.697866	8.99020361000552e-05	0.270621	0.0891503	-0.0919546	0.210643	0.225606	3.29100092812914e-05	0.996984	0.726139	0.000118897	0.264146	0.0276074	-0.11032	0.700423	0.144963	6.15527180404881e-05	0.988465	0.61314	0.000209945	0.251061	0.259062	-0.0813389	0.0222656	0.266885	6.42556540216368e-06	0.337701	0.727267	2.60706540088568e-05	0.296833	0.105936	-0.0909571	0.12495	0.226573	2.66090151854156e-05	0.425899	0.673729	9.54099128269905e-05	0.271299	0.0513592	0.0131811	-0.114434	-0.112068	0.36411	0.851601	0.124222	0.145547	5.23680524776723e-05	7.40754718724453e-05	0.77819	0.97403	0.516329	0.55361	0.000179886	0.000247505	0.257135	0.249729	0.0610766	-0.102924	0.337209	0.172364	5.01686147898149e-05	0.99979	0.616785	0.000176947	0.258044	0.363461	-0.0905086	0.0126098	0.211499	4.70448263905023e-06	0.273958	0.650859	1.99880469242555e-05	0.30591	-0.0585752	-0.124766	0.354718	0.0970122	5.16156145330506e-05	0.99987	0.47073	0.000182887	0.257442	-0.282584	8.82237	29.425	-0.14572	-0.083099	-0.0861003	0.0490049	0.0665676	0.0179009	0.051806	0.268288	0.238462	1.35103432381904e-05	1.69626564009038e-05	6.2140241377055e-06	0.855786	0.999765	0.294516	0.332134	0.749108	0.703351	5.34403424741045e-05	6.64391997509798e-05	2.55178066845834e-05	0.285107	0.280512	0.300501	0.069621	-0.102635	0.557687	0.186551	6.46837601131933e-05	0.999172	0.668248	0.000221168	0.252637	0.385736	-0.0981978	0.00273739	0.165672	1.35016175304974e-06	0.607038	0.59564	6.51774139998907e-06	0.32952	0.0131811	-0.112068	0.851601	0.145547	7.40754718724453e-05	0.97403	0.55361	0.000247505	0.249729	8.82237	-0.083099	0.0665676	0.268288	1.69626564009038e-05	0.999765	0.749108	6.64391997509798e-05	0.280512	29.425	-0.0861003	0.0179009	0.238462	6.2140241377055e-06	0.294516	0.703351	2.55178066845834e-05	0.300501	0.37931	-0.0776214	0.00263309	0.277508	1.30716530086039e-06	0.238905	0.72211	6.18532664309784e-06	0.330119	0.00385587	-0.09099	1.32859174826513e-08	0.135407	2.12589736241714e-11	1.16096933701824e-07	0.494085	1.25088858943583e-10	0.497558
ENSG00000144746	ARL6IP5	ADP ribosylation factor like GTPase 6 interacting protein 5 [Source:HGNC Symbol;Acc:HGNC:16937]	protein_coding	10550	0.00106909	-0.0998535	0.569248	0.324825	0.00662199	0.940832	0.733562	0.0130089	0.140559	-0.00407591	-0.0868548	0.513855	0.391531	0.00635683	0.9999	0.786516	0.0130126	0.14165	-0.432318	-0.0373286	0.661411	0.767825	0.00265996	0.867673	0.905889	0.00595152	0.186907	-0.000398811	-0.096349	0.692563	0.340844	0.00707985	0.755473	0.713091	0.00961886	0.138768	0.00700085	-0.0853834	0.232299	0.395071	0.00424941	0.912614	0.791131	0.00892974	0.152252	0.285693	-0.117519	0.297033	0.253968	0.00487407	0.999981	0.673303	0.0104181	0.148672	0.00122922	-0.0806438	0.53863	0.434066	0.00648031	0.849965	0.904488	0.0122907	0.141137	-0.0306658	-0.0941474	0.781922	0.351377	0.00730812	0.999744	0.764962	0.0146067	0.137915	0.0439782	-0.091768	0.727815	0.364495	0.0071798	0.960928	0.771351	0.0141114	0.138391	-7.726e-05	-0.0977627	0.999409	0.37994	0.00820483	0.999994	0.821302	0.0160472	0.136319	0.0996948	-0.0828237	0.253606	0.4107	0.00446708	0.999906	0.805831	0.00958067	0.150952	0.162378	-0.0518807	0.0805704	0.610438	0.00218479	0.988904	0.911887	0.00506166	0.16921	0.135153	-0.0575999	0.164247	0.576183	0.0034569	0.996984	0.91498	0.00756858	0.157585	0.0950474	-0.0744987	0.330971	0.466755	0.00516193	0.987465	0.86622	0.0107227	0.147165	0.155211	-0.0732872	0.322398	0.474666	0.00509153	0.651181	0.859287	0.0102056	0.147526	0.0949784	-0.0700189	0.31453	0.496599	0.00592611	0.623427	0.865738	0.0115093	0.145137	0.0874562	0.0232941	-0.0902009	-0.085951	0.255812	0.808194	0.369877	0.410265	0.0052962	0.00866125	0.729266	0.965888	0.7726	0.78834	0.0107747	0.0166253	0.14814	0.134832	0.11766	-0.0677878	0.173388	0.504929	0.0042204	0.99979	0.863813	0.00909097	0.154142	0.286909	-0.0722964	0.153565	0.473933	0.00391821	0.451065	0.844886	0.00803176	0.156087	0.0489718	-0.0842906	0.570617	0.408928	0.0078046	0.99987	0.792585	0.0156257	0.137687	0.0764495	-0.530418	17.7858	-0.0838571	-0.093979	-0.0742551	0.699141	0.93613	0.300216	0.417587	0.367503	0.466956	0.00835662	0.00884299	0.00578128	0.960067	0.999765	0.609241	0.774269	0.816865	0.862841	0.0161602	0.0172176	0.0112743	0.135816	0.134261	0.1458	0.17363	-0.0599265	0.281801	0.567529	0.00558695	0.999172	0.901542	0.0116033	0.146715	0.278482	-0.0795333	0.119725	0.427027	0.00335044	0.621999	0.819033	0.00721255	0.160158	0.0232941	-0.085951	0.808194	0.410265	0.00866125	0.965888	0.78834	0.0166253	0.134832	-0.530418	-0.093979	0.93613	0.367503	0.00884299	0.999765	0.816865	0.0172176	0.134261	17.7858	-0.0742551	0.300216	0.466956	0.00578128	0.609241	0.862841	0.0112743	0.1458	0.25566	-0.0664944	0.145208	0.512172	0.00378453	0.430862	0.867067	0.0077838	0.156993	-7.8127e-05	-0.0945605	0.939022	0.350519	0.00751677	0.954063	0.719434	0.0101515	0.137157
ENSG00000106615	RHEB	Ras homolog, mTORC1 binding [Source:HGNC Symbol;Acc:HGNC:10011]	protein_coding	6009	0.000785308	-0.207623	0.791937	0.197759	0.00764702	0.973866	0.612016	0.01474	0.136693	-0.00443958	-0.195521	0.653632	0.224927	0.00725664	0.9999	0.657361	0.0145904	0.138105	2.57786	-0.321522	0.130533	0.14094	0.00350099	0.503532	0.441029	0.0075711	0.179051	0.00972954	-0.147367	1.8070106533115e-12	0.211792	1.18585684183264e-12	7.01430292029833e-11	0.596263	9.18917595946737e-12	0.533778	-0.00651842	-0.211435	0.48377	0.187505	0.00646659	0.95372	0.612554	0.0128492	0.141194	0.131032	-0.214125	0.763346	0.192639	0.00758327	0.999981	0.606564	0.0153462	0.136919	0.00157447	-0.186186	0.619092	0.255491	0.00712552	0.88277	0.827096	0.0133418	0.138595	-0.212833	-0.204012	0.223033	0.199388	0.00433449	0.999744	0.62751	0.00924095	0.151737	-0.155034	-0.21142	0.437799	0.18702	0.00618406	0.898387	0.610549	0.0123753	0.142384	-0.0764349	-0.143642	0.640207	0.4101	0.0106063	0.961699	0.838275	0.0200979	0.12922	0.0654768	-0.195987	0.637008	0.223229	0.00719529	0.999906	0.659169	0.0145303	0.138333	0.191176	-0.15371	0.19581	0.345608	0.00401548	0.988904	0.792452	0.00864062	0.153722	0.2164	-0.144995	0.159569	0.374833	0.00354727	0.996984	0.834094	0.00773633	0.156921	0.199328	-0.162353	0.19695	0.315135	0.00402936	0.987465	0.779905	0.00865258	0.153632	0.645596	-0.116984	0.00809924	0.454454	0.000433076	0.323684	0.850659	0.00115728	0.208015	0.375503	-0.119219	0.010683	0.449658	0.00058005	0.257719	0.841568	0.00149085	0.203426	0.198027	-0.138966	-0.2021	-0.242512	0.102941	0.359573	0.202114	0.142491	0.00290669	0.00607816	0.673555	0.848733	0.624994	0.549529	0.00641118	0.0122316	0.16382	0.144457	0.118202	-0.181889	0.38974	0.263438	0.00632554	0.99979	0.712081	0.0129486	0.143385	0.862849	-0.146895	0.00585663	0.342262	0.000366377	0.273061	0.767789	0.000997231	0.214139	0.0101723	-0.204635	0.940795	0.208004	0.00847288	0.99987	0.628758	0.0167685	0.135437	-0.355167	17.8679	76.8079	-0.244215	-0.140605	-0.12948	0.255464	0.0855422	0.00387682	0.1354	0.385968	0.402327	0.00506492	0.00257318	0.000265824	0.874186	0.999765	0.285398	0.502609	0.824717	0.826599	0.0104513	0.00588325	0.000746589	0.149327	0.166937	0.221485	0.349814	-0.141563	0.170209	0.392516	0.00399275	0.999172	0.829274	0.00867606	0.155594	0.697008	-0.174964	0.0128961	0.259809	0.000668385	0.607038	0.700924	0.00174353	0.200072	-0.138966	-0.242512	0.359573	0.142491	0.00607816	0.848733	0.549529	0.0122316	0.144457	17.8679	-0.140605	0.0855422	0.385968	0.00257318	0.999765	0.824717	0.00588325	0.166937	76.8079	-0.12948	0.00387682	0.402327	0.000265824	0.285398	0.826599	0.000746589	0.221485	0.805598	-0.125777	0.0031067	0.415016	0.000223397	0.238905	0.819837	0.000638023	0.225422	0.0101745	-0.137367	1.57124501552102e-13	0.230547	1.17794553807697e-13	7.83964599350848e-12	0.614379	1.05321593748301e-12	0.560725
ENSG00000075413	MARK3	microtubule affinity regulating kinase 3 [Source:HGNC Symbol;Acc:HGNC:6897]	protein_coding	4140	0.00232455	-0.0493937	0.306756	0.686105	0.0112592	0.866227	0.915188	0.0205742	0.12611	-0.00316389	-0.0311949	0.676485	0.79971	0.0157914	0.9999	0.95503	0.0286234	0.116609	2.07826	-0.192616	0.119984	0.25881	0.0069513	0.495315	0.578852	0.0136881	0.158815	0.00769076	0.00747874	1.80554113640042e-13	0.931898	3.45200246753859e-13	1.14182640984642e-11	0.984629	2.971549993364e-12	0.548393	-0.00762533	-0.0462269	0.284106	0.70436	0.010815	0.925669	0.92762	0.020123	0.127225	0.129475	-0.0474177	0.697788	0.705098	0.0159341	0.999981	0.920632	0.0290735	0.116353	-0.000405719	-0.0412093	0.867326	0.742011	0.0167063	0.965964	0.971978	0.028248	0.115003	-0.000515786	-0.0367847	0.99694	0.763701	0.0168865	0.999744	0.944409	0.0301166	0.114697	-0.233391	-0.0489135	0.125389	0.685717	0.00672358	0.83146	0.922473	0.0133255	0.140152	0.0378005	-0.0075973	0.764909	0.954977	0.0195067	0.974064	0.993115	0.0339346	0.111822	-0.0581523	-0.0433337	0.584358	0.724029	0.0150465	0.999906	0.938267	0.0275579	0.117981	0.14687	0.00136233	0.194676	0.991272	0.00876256	0.988904	0.998306	0.0170069	0.133	0.103432	-0.00888532	0.382133	0.943712	0.0125639	0.996984	0.994141	0.023234	0.123057	0.0617743	-0.0240736	0.603368	0.846745	0.0152178	0.987465	0.975545	0.0274156	0.11766	0.431503	0.0209504	0.0216054	0.862478	0.00204425	0.337701	0.975822	0.00456702	0.170869	0.198273	0.00847625	0.0825961	0.945331	0.00582796	0.373477	0.989527	0.0113441	0.145585	0.0784657	-0.0317286	-0.0358326	-0.0457549	0.40312	0.785876	0.77011	0.718261	0.0145219	0.0184764	0.797944	0.961924	0.945572	0.926563	0.0258088	0.031979	0.120351	0.113406	0.0322626	-0.0308267	0.760367	0.805169	0.0183408	0.99979	0.9637	0.0325291	0.11362	0.559653	0.00101982	0.0208506	0.993229	0.00226106	0.279826	0.998676	0.00496188	0.170221	-0.00828306	-0.0387832	0.937246	0.754954	0.0189607	0.99987	0.941565	0.0336803	0.112652	-0.097994	8.99716	37.6486	-0.0479509	-0.00442293	0.000152355	0.68399	0.262229	0.0696455	0.702854	0.971913	0.999006	0.017837	0.0116874	0.00521118	0.95875	0.999765	0.370724	0.910843	0.995915	0.999579	0.0311853	0.0219347	0.0103094	0.11443	0.126502	0.14857	0.0763849	-0.0233506	0.698183	0.855561	0.017942	0.999172	0.975987	0.0319088	0.114259	0.269254	-0.025391	0.217777	0.835591	0.0105471	0.663082	0.966884	0.0196002	0.129376	-0.0317286	-0.0457549	0.785876	0.718261	0.0184764	0.961924	0.926563	0.031979	0.113406	8.99716	-0.00442293	0.262229	0.971913	0.0116874	0.999765	0.995915	0.0219347	0.126502	37.6486	0.000152355	0.0696455	0.999006	0.00521118	0.370724	0.999579	0.0103094	0.14857	0.464578	0.00892954	0.0283029	0.941291	0.00281147	0.269383	0.988867	0.00601557	0.164674	0.00789254	0.0144103	5.84049188491262e-14	0.867488	1.18472729387498e-13	3.66015886016542e-12	0.966327	1.05761516585581e-12	0.56066
ENSG00000197879	MYO1C	myosin IC [Source:HGNC Symbol;Acc:HGNC:7597]	protein_coding	4641	-0.000368584	0.120862	0.848376	0.246546	0.00525449	0.984556	0.6624	0.0106471	0.146697	0.00229092	0.114816	0.720707	0.270928	0.0050649	0.9999	0.705114	0.0106963	0.147664	-2.65064	0.336669	0.0078296	0.00836324	4.50621836488255e-05	0.332499	0.120336	0.000167153	0.290659	-0.00229962	0.105627	0.0239743	0.293977	0.00064703	0.0435262	0.676254	0.00103637	0.198679	0.000523332	0.11951	0.930915	0.250741	0.00531624	0.994856	0.680321	0.0108398	0.146389	-0.26645	0.140747	0.343173	0.183886	0.00370728	0.999981	0.596753	0.008197	0.155785	-0.00320685	0.0838773	0.115346	0.421518	0.00193764	0.511252	0.898669	0.0042223	0.172202	-0.00667466	0.118842	0.953156	0.252166	0.00532494	0.999744	0.680842	0.0110746	0.146346	0.0386431	0.120871	0.765548	0.244966	0.00514487	0.965216	0.672726	0.0105338	0.147252	-0.0770805	0.100593	0.47044	0.376776	0.00536856	0.923945	0.819316	0.0110889	0.147778	-0.020395	0.116565	0.820519	0.263413	0.00522303	0.999906	0.70394	0.0109924	0.146855	-0.129356	0.0852656	0.176251	0.418318	0.00253399	0.988904	0.834122	0.00576451	0.165486	-0.205317	0.0634837	0.0379123	0.54212	0.000902501	0.996984	0.90481	0.00231906	0.190802	-0.179538	0.0819237	0.0712828	0.428653	0.00140483	0.987465	0.848821	0.00342902	0.180121	-0.31819	0.0762895	0.0458449	0.459692	0.00103323	0.373032	0.853199	0.00250932	0.187562	-0.15883	0.0863787	0.095394	0.403382	0.00175255	0.387681	0.817371	0.00398292	0.176622	-0.0642274	-0.0363016	0.121844	0.113714	0.411499	0.709064	0.235054	0.283226	0.0041608	0.00516575	0.803129	0.944429	0.659546	0.700348	0.00873822	0.0106436	0.154515	0.148803	-0.108451	0.100843	0.216453	0.32983	0.00293852	0.99979	0.768454	0.00664264	0.16354	-0.508385	0.0882205	0.011493	0.376293	0.000382625	0.273516	0.789709	0.00103523	0.213137	-0.0762648	0.111135	0.38317	0.282419	0.00401805	0.99987	0.705303	0.00877405	0.155429	0.0453875	-4.61063	-29.0524	0.128041	0.106251	0.0941528	0.821069	0.491561	0.0934102	0.223796	0.313985	0.358321	0.00535217	0.00451436	0.00172821	0.978811	0.999765	0.402441	0.615208	0.783028	0.798889	0.0109528	0.00959308	0.00394051	0.14786	0.152371	0.176971	-0.241886	0.0784635	0.138009	0.45785	0.00222887	0.999172	0.861206	0.00520879	0.170584	-0.266287	0.111238	0.142721	0.27502	0.00227687	0.627319	0.713343	0.00515002	0.170045	-0.0363016	0.113714	0.709064	0.283226	0.00516575	0.944429	0.700348	0.0106436	0.148803	-4.61063	0.106251	0.491561	0.313985	0.00451436	0.999765	0.783028	0.00959308	0.152371	-29.0524	0.0941528	0.0934102	0.358321	0.00172821	0.402441	0.798889	0.00394051	0.176971	-0.374214	0.0858104	0.0341824	0.397686	0.000858709	0.280127	0.810248	0.00210936	0.194088	-0.0024363	0.103059	0.0179335	0.304521	0.000521852	0.0334801	0.682596	0.000846271	0.203701
ENSG00000152556	PFKM	phosphofructokinase, muscle [Source:HGNC Symbol;Acc:HGNC:8877]	protein_coding	5213	0.00277258	-0.272101	0.145631	0.00901291	3.44473776749392e-10	0.764379	0.15733	3.06943100601621e-09	0.459659	0.00192236	-0.260456	0.762998	0.0134401	8.98551924876776e-10	0.9999	0.205614	7.66199645450254e-09	0.445884	0.0921566	-0.265374	0.934489	0.0679801	2.38709690380736e-08	0.980137	0.315502	1.79949051379043e-07	0.440408	-0.00178491	-0.267333	0.0800314	0.00957811	2.19875056388342e-10	0.12457	0.155568	1.10234227065442e-09	0.465977	-0.00413512	-0.262182	0.49043	0.0123687	7.4921828623429e-10	0.953991	0.202314	6.34700149160856e-09	0.448526	0.143384	-0.268837	0.608807	0.0122119	8.28821293815774e-10	0.999981	0.187308	7.19418266129787e-09	0.44706	0.00273194	-0.227257	0.178394	0.0313	3.98299386996021e-10	0.59446	0.463293	3.47318400915306e-09	0.457598	0.0675675	-0.256854	0.549529	0.0140134	7.91971287661525e-10	0.999744	0.207223	6.7762610403928e-09	0.447721	0.0264932	-0.255683	0.837187	0.0148288	9.19462574573241e-10	0.977585	0.214819	7.68286679781962e-09	0.445549	-0.0338656	-0.238715	0.749591	0.0370905	2.10403196555677e-09	0.972344	0.385809	1.69086477695536e-08	0.437239	0.0862524	-0.247345	0.333445	0.0179624	6.02797197160738e-10	0.999906	0.241952	5.29636760309388e-09	0.451667	-0.0315298	-0.265249	0.741692	0.0138089	8.91063958977843e-10	0.990311	0.25004	7.58571060985802e-09	0.446006	0.00247693	-0.256392	0.980182	0.0177626	9.37711941264472e-10	0.998759	0.307975	7.968115416294e-09	0.445262	0.0374548	-0.249354	0.707934	0.0192954	8.77817912579318e-10	0.988475	0.295949	7.47906612986294e-09	0.446224	-0.130823	-0.274564	0.413993	0.0101355	6.84300315898485e-10	0.714697	0.206947	5.76652586981931e-09	0.449837	-0.00706375	-0.259786	0.941863	0.0159346	1.28800602135442e-09	0.978596	0.241623	1.0538046905348e-08	0.444558	0.0525248	-0.0940891	-0.25705	-0.282705	0.505586	0.336228	0.0144589	0.00899837	1.04745549454637e-09	8.3429694637314e-10	0.847248	0.839544	0.204369	0.176456	8.8303723742025e-09	7.15809577989259e-09	0.447609	0.450944	0.0964473	-0.238277	0.27607	0.0244729	7.37251489769967e-10	0.99979	0.282922	6.4261644307306e-09	0.452748	-0.126655	-0.266861	0.539914	0.0120076	1.08138027732503e-09	0.775309	0.204109	8.93889473580633e-09	0.447139	0.0896763	-0.243976	0.308655	0.0206745	7.9140241654194e-10	0.99987	0.240054	6.88662429049419e-09	0.451715	0.216933	-10.6577	-18.7912	-0.234956	-0.2973	-0.276929	0.281917	0.112447	0.284273	0.0273827	0.00557669	0.00924921	7.47256369505994e-10	3.92248011579921e-10	7.51251817947765e-10	0.879749	0.999765	0.594822	0.251979	0.1797	0.202629	6.46731115804564e-09	3.53754318549278e-09	6.34871865321739e-09	0.452552	0.461848	0.452474	0.0518361	-0.248565	0.75411	0.0232659	1.23281295882812e-09	0.999172	0.326165	1.0414091117084e-08	0.445206	-0.0466595	-0.260243	0.800192	0.0138183	1.25278760861704e-09	0.939075	0.212807	1.04554749237409e-08	0.444968	-0.0940891	-0.282705	0.336228	0.00899837	8.3429694637314e-10	0.839544	0.176456	7.15809577989259e-09	0.450944	-10.6577	-0.2973	0.112447	0.00557669	3.92248011579921e-10	0.999765	0.1797	3.53754318549278e-09	0.461848	-18.7912	-0.276929	0.284273	0.00924921	7.51251817947765e-10	0.594822	0.202629	6.34871865321739e-09	0.452474	-0.107994	-0.268936	0.549509	0.0118425	1.09035469472348e-09	0.780202	0.210591	9.03101902007033e-09	0.447018	-0.00173213	-0.268296	0.0934935	0.00947224	2.47690514209629e-10	0.141071	0.154209	1.18090028383261e-09	0.464309
ENSG00000115977	AAK1	AP2 associated kinase 1 [Source:HGNC Symbol;Acc:HGNC:19679]	protein_coding	22848	-0.00254536	0.00425013	0.267445	0.972481	1.17006010690884e-05	0.848762	0.99507	4.6062952855904e-05	0.285072	-0.00642357	0.00178724	0.400703	0.988474	1.47867575407458e-05	0.9999	0.997127	5.88602810286265e-05	0.280407	1.72284	-0.164068	0.176997	0.314296	6.12063163246035e-06	0.548088	0.629708	2.81551761540946e-05	0.334698	0.00109905	-0.00323302	0.372954	0.97905	1.42194639165812e-05	0.456828	0.997069	2.98868740527718e-05	0.28119	-0.0129159	-0.0255544	0.0705066	0.833236	4.67438887183868e-06	0.831461	0.964326	2.02320230637561e-05	0.302973	-0.318948	0.0166388	0.342353	0.894842	1.35507149661041e-05	0.999981	0.977486	5.45124817315558e-05	0.282152	0.00308932	0.0241442	0.205541	0.847015	9.90128005783036e-06	0.623328	0.985816	3.79734622826209e-05	0.288375	0.139514	-0.00913252	0.302594	0.940673	1.26088020462067e-05	0.999744	0.988322	5.05274914047337e-05	0.283587	0.0552487	-0.00668677	0.72123	0.956885	1.91427703230048e-05	0.959715	0.991037	7.3133396867506e-05	0.275214	0.0549455	-0.0346663	0.665977	0.798052	1.74210564495878e-05	0.963759	0.962469	6.7372211987012e-05	0.27997	-0.0676215	-0.0171755	0.528594	0.88967	1.6974056223809e-05	0.999906	0.976136	6.6496368629744e-05	0.277639	-0.1638	-0.0521008	0.151557	0.678108	8.07657015030806e-06	0.988904	0.932522	3.352775709244e-05	0.292376	-0.231002	-0.0718646	0.0510151	0.564782	3.66821404182459e-06	0.996984	0.910637	1.63954589375301e-05	0.307604	-0.0607848	-0.0220642	0.612659	0.86075	1.80734897862012e-05	0.987465	0.978101	6.97268734455223e-05	0.276374	-0.378774	-0.0602368	0.0467092	0.624922	3.43061415703816e-06	0.374238	0.916598	1.47321688650848e-05	0.308876	-0.167745	-0.0443936	0.143565	0.721419	5.89164434321049e-06	0.450119	0.938651	2.45408512922597e-05	0.30154	-0.126131	0.0305202	-0.00815671	0.00244737	0.178015	0.794109	0.946646	0.984618	6.82074764644171e-06	1.49222238823569e-05	0.693686	0.962478	0.986814	0.996694	2.86691869761346e-05	5.88572113926669e-05	0.298677	0.283105	-0.027887	-0.0112639	0.792342	0.928277	1.49142168614537e-05	0.99979	0.986126	5.94682246108483e-05	0.283116	-0.268223	-0.0239669	0.274947	0.846146	9.02152509177414e-06	0.581322	0.969114	3.58483290793455e-05	0.293167	-0.0755623	-0.0174605	0.472479	0.888014	1.2212943229149e-05	0.99987	0.97572	5.00314373076241e-05	0.287134	-0.311032	-13.016	-36.9372	-0.0387713	-0.0533324	-0.0424335	0.19485	0.103762	0.0755904	0.755772	0.669031	0.729322	7.24313057059281e-06	4.68646781784759e-06	3.72101732959571e-06	0.862626	0.999765	0.37879	0.930868	0.931593	0.948588	3.05061892007599e-05	2.07284543831073e-05	1.60521431805035e-05	0.297498	0.305984	0.310426	-0.0420267	-0.0132888	0.831324	0.917649	1.50745681411203e-05	0.999172	0.989457	5.98552413633874e-05	0.2829	-0.320022	-0.0198794	0.142695	0.870576	5.86693276909587e-06	0.627319	0.973804	2.49199886803479e-05	0.301622	0.0305202	0.00244737	0.794109	0.984618	1.49222238823569e-05	0.962478	0.996694	5.88572113926669e-05	0.283105	-13.016	-0.0533324	0.103762	0.669031	4.68646781784759e-06	0.999765	0.931593	2.07284543831073e-05	0.305984	-36.9372	-0.0424335	0.0755904	0.729322	3.72101732959571e-06	0.37879	0.948588	1.60521431805035e-05	0.310426	-0.308824	-0.0363644	0.148861	0.768481	6.0406380646803e-06	0.435331	0.952675	2.48677316133238e-05	0.301053	0.000576272	-0.00582042	0.644961	0.962448	1.8431450792462e-05	0.713135	0.990194	3.77594294198468e-05	0.275979
ENSG00000127184	COX7C	cytochrome c oxidase subunit 7C [Source:HGNC Symbol;Acc:HGNC:2292]	protein_coding	1350	-0.00145521	0.117559	0.607152	0.441276	4.27824842674584e-16	0.945594	0.806215	8.48553258025491e-15	0.619591	-0.0110916	0.129255	0.236891	0.394465	2.46155179111978e-16	0.9999	0.788858	5.07079668970674e-15	0.624915	-2.1171	0.399845	0.122526	0.024203	2.74190460500901e-17	0.497419	0.196246	7.67807095717596e-16	0.697342	0.00248801	0.123983	0.0988731	0.408108	1.29049877192966e-16	0.149503	0.76126	2.00374010811705e-15	0.631037	0.00332	0.113776	0.708037	0.45529	4.5447595828046e-16	0.97712	0.826334	8.92901490838834e-15	0.619004	-0.135674	0.120808	0.743123	0.438128	4.61803037791932e-16	0.999981	0.808225	9.28142161453903e-15	0.618849	-0.00460309	0.0594475	0.124089	0.697964	1.53717186314655e-16	0.526791	0.969256	3.21754504875524e-15	0.629389	0.0602557	0.109848	0.718026	0.469826	4.56661779379243e-16	0.999744	0.830236	9.04025212346767e-15	0.618958	-8.04028e-05	0.10966	0.999663	0.471877	4.86595973999893e-16	0.999807	0.830255	9.55105267456771e-15	0.61834	-0.0528698	0.160539	0.734697	0.335096	4.39276714240028e-16	0.9723	0.793626	8.79652677235614e-15	0.623797	0.187694	0.130807	0.15273	0.386381	1.79685329959792e-16	0.999906	0.790413	3.74978232210975e-15	0.627912	0.163777	0.152201	0.244535	0.327334	2.51581123413406e-16	0.988904	0.780044	5.15196540722375e-15	0.624707	0.156312	0.151825	0.286805	0.331437	2.8000872130606e-16	0.996984	0.808504	5.69487923313185e-15	0.623681	0.162517	0.143101	0.269465	0.353131	2.68660428155567e-16	0.987465	0.804946	5.43221464354202e-15	0.624078	0.269686	0.145747	0.253276	0.344909	2.57675078214581e-16	0.597038	0.788071	5.15994964132106e-15	0.624478	0.231759	0.164277	0.102542	0.287143	2.50165799238328e-16	0.397595	0.73352	5.14831811963666e-15	0.629225	0.165565	-0.0928275	0.114029	0.0863388	0.153567	0.521563	0.450669	0.582818	3.39924037222189e-16	7.50294376276869e-16	0.692463	0.893696	0.82044	0.873784	6.94058833998514e-15	1.46441133140868e-14	0.626279	0.618559	0.101241	0.131425	0.439996	0.396413	6.85511966103309e-16	0.99979	0.809399	1.34936253233164e-14	0.619448	0.328095	0.133133	0.28146	0.385798	5.2095700094318e-16	0.587603	0.796351	1.03623626784166e-14	0.622137	0.106375	0.127378	0.414391	0.407864	6.62584094626293e-16	0.99987	0.791748	1.31417775717776e-14	0.619782	0.204146	3.51047	33.8235	0.132391	0.123461	0.144369	0.494169	0.725496	0.191402	0.39616	0.432713	0.347882	7.29891537216489e-16	8.62996250246616e-16	3.99151802183427e-16	0.923945	0.999765	0.510356	0.761952	0.846968	0.791798	1.4299551151908e-14	1.68754699084879e-14	7.97766800790431e-15	0.618831	0.617177	0.624726	0.230029	0.153098	0.345748	0.335475	5.94457617565792e-16	0.999172	0.793509	1.18697554616832e-14	0.620846	0.324237	0.125116	0.232011	0.411256	4.5710490263026e-16	0.673954	0.808576	9.22456314658117e-15	0.62341	-0.0928275	0.0863388	0.521563	0.582818	7.50294376276869e-16	0.893696	0.873784	1.46441133140868e-14	0.618559	3.51047	0.123461	0.725496	0.432713	8.62996250246616e-16	0.999765	0.846968	1.68754699084879e-14	0.617177	33.8235	0.144369	0.191402	0.347882	3.99151802183427e-16	0.510356	0.791798	7.97766800790431e-15	0.624726	0.316028	0.142132	0.234427	0.356588	4.6038821861072e-16	0.528096	0.783935	9.16635146068387e-15	0.623341	0.00290134	0.128483	0.0565187	0.388939	8.26636833475102e-17	0.0915403	0.748383	1.26914480635019e-15	0.635198
ENSG00000189266	PNRC2	proline rich nuclear receptor coactivator 2 [Source:HGNC Symbol;Acc:HGNC:23158]	protein_coding	55629	0.000508028	0.0383646	0.846889	0.786714	1.11074670750205e-05	0.984457	0.948803	4.39524457898206e-05	0.286103	0.0109024	0.0218644	0.210487	0.876373	5.58416198222822e-06	0.9999	0.973777	2.43419388649152e-05	0.29955	0.666118	-0.0349158	0.665566	0.859581	5.00809263301957e-05	0.869343	0.945754	0.000183577	0.288223	0.00804217	0.0874049	1.17272692462502e-10	0.42437	3.74799298550026e-14	2.12541432001291e-09	0.772202	3.87578240836572e-13	0.573464	-0.00258122	0.0379238	0.75398	0.788515	1.08084335879565e-05	0.983161	0.951131	4.32046626764693e-05	0.286644	-0.00257914	0.0413324	0.994651	0.774999	1.12942373647548e-05	0.999981	0.944766	4.63212896927044e-05	0.285773	-0.00230848	0.0159365	0.408847	0.911715	8.31816094336802e-06	0.783534	0.99462	3.2482668278475e-05	0.291799	-0.092504	0.0408383	0.550381	0.771769	9.62638762824837e-06	0.999744	0.945328	3.9504264495727e-05	0.28893	-0.265162	0.0273389	0.131165	0.844513	4.05238891491784e-06	0.83146	0.96387	1.79735672060927e-05	0.305706	0.110078	0.085767	0.44962	0.579805	1.20912053144805e-05	0.92149	0.903798	4.83415868126598e-05	0.287335	-0.0612524	0.0342208	0.617379	0.808965	1.00997300989466e-05	0.999906	0.957849	4.1463098744807e-05	0.287983	-0.00785797	0.0390797	0.952271	0.787759	1.12763608302372e-05	0.998733	0.959693	4.54329905952587e-05	0.285804	-0.0239406	0.0346633	0.861065	0.812091	1.11406043258316e-05	0.996984	0.971762	4.48426027477757e-05	0.286044	-0.0774019	0.0251959	0.572345	0.860713	9.79119968885512e-06	0.987465	0.978101	3.99129507692632e-05	0.288595	0.21102	0.0693543	0.336467	0.628613	7.46227413607707e-06	0.661904	0.917743	2.99210012864173e-05	0.293922	0.197936	0.0884737	0.133609	0.537015	4.6972516309152e-06	0.437893	0.882515	1.99614006194489e-05	0.30594	0.12288	-0.19148	0.045172	-0.00737267	0.255037	0.152301	0.748331	0.959251	7.22185120654534e-06	5.14325228100753e-06	0.729266	0.792626	0.940273	0.99092	3.02208037416296e-05	2.24173437383468e-05	0.297556	0.304183	0.0051641	0.0436653	0.966221	0.761918	1.29027524369164e-05	0.99979	0.953475	5.22386976459394e-05	0.286032	0.51673	0.078143	0.0657756	0.577647	2.81047960503618e-06	0.337203	0.887143	1.2513340180266e-05	0.315781	0.0196175	0.0457018	0.871457	0.7496	1.2762736721146e-05	0.99987	0.940509	5.2148762808359e-05	0.286251	-0.175013	-0.642454	41.2371	0.0238902	0.0402413	0.0838142	0.5279	0.944837	0.0849831	0.868775	0.782768	0.553398	1.0803280973373e-05	1.28854814068422e-05	3.3970980676544e-06	0.928881	0.999765	0.391988	0.964108	0.960187	0.893997	4.37983366975833e-05	5.17758451430587e-05	1.47897096454525e-05	0.289585	0.286059	0.31217	-0.0623904	0.0310654	0.7835	0.833651	1.24842139980187e-05	0.999172	0.971169	5.05638614838965e-05	0.286694	0.153211	0.0494769	0.544305	0.727627	1.09534788542849e-05	0.837685	0.939801	4.37592321509698e-05	0.28931	-0.19148	-0.00737267	0.152301	0.959251	5.14325228100753e-06	0.792626	0.99092	2.24173437383468e-05	0.304183	-0.642454	0.0402413	0.944837	0.782768	1.28854814068422e-05	0.999765	0.960187	5.17758451430587e-05	0.286059	41.2371	0.0838142	0.0849831	0.553398	3.3970980676544e-06	0.391988	0.893997	1.47897096454525e-05	0.31217	0.32493	0.0750565	0.187439	0.598605	5.91848409848443e-06	0.480219	0.901461	2.44180012201204e-05	0.301452	0.00851987	0.0963831	7.50336345069969e-12	0.362898	2.76293021669769e-15	1.85333261315775e-10	0.72916	3.3324942660065e-14	0.60103
ENSG00000163625	WDFY3	WD repeat and FYVE domain containing 3 [Source:HGNC Symbol;Acc:HGNC:20751]	protein_coding	23001	0.00177355	0.12055	0.427721	0.317651	0.000113705	0.914856	0.727539	0.000356287	0.237908	0.00433085	0.122522	0.560595	0.311133	0.000129038	0.9999	0.738584	0.000413042	0.235154	1.42816	-0.0500731	0.230497	0.741662	0.000303142	0.597238	0.894236	0.000895651	0.244817	-0.000327183	0.128288	0.785521	0.287783	0.00014478	0.833855	0.67117	0.000257263	0.232636	0.0039066	0.135009	0.577254	0.263206	0.00013062	0.961417	0.693125	0.000406169	0.234888	-0.013563	0.131285	0.966973	0.287867	0.000149404	0.999981	0.704445	0.000473206	0.231946	0.00335364	0.166757	0.157103	0.17199	6.23334485878566e-05	0.568539	0.750821	0.000197489	0.250794	-0.0098946	0.130141	0.940266	0.28034	0.000149151	0.999744	0.708364	0.000467424	0.231983	-0.0649159	0.126797	0.666326	0.293272	0.000137906	0.948182	0.719468	0.000430371	0.233702	0.0758871	0.134186	0.54091	0.310939	0.000145543	0.940739	0.774937	0.000455158	0.234995	-0.0538934	0.1241	0.605693	0.304626	0.000133157	0.999906	0.737482	0.000425078	0.234468	-0.145147	0.0924733	0.191792	0.450294	7.10520262099192e-05	0.988904	0.850087	0.000238245	0.248015	-0.167384	0.085024	0.148096	0.488487	5.99189973673578e-05	0.996984	0.884804	0.000203964	0.25163	-0.0953989	0.110544	0.413285	0.366071	0.000111722	0.987465	0.814088	0.000358719	0.238289	-0.408203	0.0755553	0.0270735	0.526143	1.73820223183735e-05	0.347083	0.882703	6.42705449362144e-05	0.277161	-0.170265	0.0921341	0.129536	0.45028	5.85883068726111e-05	0.431981	0.841568	0.000193061	0.25475	-0.0689081	-0.0339195	0.130152	0.122741	0.454437	0.767203	0.281348	0.325135	0.00012544	0.000154029	0.823633	0.95684	0.704081	0.73048	0.00039371	0.000477249	0.238274	0.233739	-0.0616167	0.118898	0.552373	0.33274	0.00013724	0.99979	0.76922	0.000437545	0.236293	-0.320902	0.109521	0.181702	0.364886	7.34479746112938e-05	0.485123	0.782195	0.00023652	0.249912	-0.00980839	0.130043	0.924293	0.287664	0.000159378	0.99987	0.709884	0.000504723	0.232981	0.0128919	-7.94414	-16.9735	0.132972	0.102411	0.11463	0.956497	0.313345	0.408301	0.28295	0.407724	0.348735	0.000159798	0.000102767	0.000118831	0.995434	0.999765	0.691337	0.673624	0.835313	0.792428	0.000492249	0.000334978	0.000363374	0.232922	0.242639	0.239463	-0.0578038	0.120906	0.764908	0.338249	0.000153909	0.999172	0.794402	0.000485335	0.233756	-0.382356	0.114435	0.0729106	0.336586	3.9076330713653e-05	0.607038	0.761053	0.000137428	0.263307	-0.0339195	0.122741	0.767203	0.325135	0.000154029	0.95684	0.73048	0.000477249	0.233739	-7.94414	0.102411	0.313345	0.407724	0.000102767	0.999765	0.835313	0.000334978	0.242639	-16.9735	0.11463	0.408301	0.348735	0.000118831	0.691337	0.792428	0.000363374	0.239463	-0.389639	0.0926751	0.0619005	0.4406	3.46844305037305e-05	0.320489	0.833281	0.000120194	0.2658	-0.000792914	0.125028	0.514159	0.299315	0.000124246	0.594641	0.67772	0.000222256	0.23598
ENSG00000253729	PRKDC	protein kinase, DNA-activated, catalytic subunit [Source:HGNC Symbol;Acc:HGNC:9413]	protein_coding	5591	0.00101067	0.0461288	0.716055	0.757978	5.43671650868238e-07	0.963982	0.941176	2.81404368265712e-06	0.342734	0.00329476	0.0457924	0.721366	0.759898	5.44948619263673e-07	0.9999	0.945191	2.90499640594414e-06	0.342693	0.28627	-0.0406011	0.854228	0.838868	2.77863089958192e-06	0.94972	0.937124	1.38306685398807e-05	0.351144	-0.00661633	0.0135333	2.04391706450722e-06	0.916937	1.45441159691144e-11	1.05418290639904e-05	0.981633	9.12559942259933e-11	0.502492	0.00201366	0.0541055	0.817001	0.717276	5.63658644848606e-07	0.989157	0.933311	2.94586329181615e-06	0.342091	0.0412798	0.0482211	0.91909	0.752241	5.74938037557904e-07	0.999981	0.936788	3.06329342110877e-06	0.341738	0.000812568	0.0604763	0.783559	0.691648	5.58027739426718e-07	0.941951	0.969256	2.80374912980253e-06	0.34227	0.108743	0.0519436	0.506222	0.726796	4.71705793993663e-07	0.999744	0.936757	2.51391156501848e-06	0.345257	0.0738613	0.0554506	0.692529	0.710254	5.37707955557969e-07	0.953849	0.929289	2.83372637369278e-06	0.342931	0.199409	0.0549083	0.19233	0.734749	2.8029335049541e-07	0.833689	0.946782	1.56649317729284e-06	0.357839	-0.124201	0.0376211	0.336598	0.80054	3.78138914079034e-07	0.999906	0.95587	2.06768942084846e-06	0.349161	-0.170525	0.00732264	0.216675	0.961543	2.86571220154992e-07	0.988904	0.99314	1.58912601453752e-06	0.354017	-0.198811	-0.00201206	0.166386	0.989453	2.3957457520045e-07	0.996984	0.998115	1.34755031403638e-06	0.357131	-0.124228	0.0260529	0.390383	0.863281	4.11794149402696e-07	0.987465	0.978327	2.21733671647839e-06	0.347659	-0.455765	-0.00936795	0.0473082	0.949721	9.42607596609415e-08	0.375615	0.991248	5.5213664569413e-07	0.373055	-0.370666	-0.0308185	0.00670529	0.832767	1.86031800192511e-08	0.246994	0.969583	1.24736630190312e-07	0.403373	-0.213295	0.187772	0.0506226	0.104091	0.0587287	0.182759	0.728995	0.494556	1.07758407877669e-07	2.47248871091166e-07	0.656297	0.799903	0.936351	0.831884	6.50426873891147e-07	1.40285247120884e-06	0.374344	0.360034	-0.113355	0.0317291	0.376044	0.833522	3.90213024526047e-07	0.99979	0.969113	2.15123799371726e-06	0.352003	-0.644598	0.0107481	0.0285266	0.94143	6.11180751633202e-08	0.288259	0.98839	3.74888759389163e-07	0.383894	-0.0223375	0.0515544	0.861062	0.732345	5.51356032844378e-07	0.99987	0.935922	2.97574931760315e-06	0.345837	0.282448	-15.2237	-64.4313	0.0852821	-0.000839565	-0.00930872	0.332373	0.116517	0.00969857	0.574355	0.995571	0.948906	3.63203309887861e-07	1.79975169517724e-07	2.53225533255586e-08	0.890663	0.999765	0.285398	0.860457	0.999179	0.991379	1.97925826755548e-06	1.04538341066046e-06	1.65731690623332e-07	0.353274	0.365552	0.398394	-0.145741	0.0281374	0.541685	0.856331	4.71328261638428e-07	0.999172	0.976222	2.56110102158505e-06	0.348643	-0.428434	0.0358583	0.104787	0.807799	1.66570508195323e-07	0.609975	0.961669	9.62952484999137e-07	0.366888	0.187772	0.104091	0.182759	0.494556	2.47248871091166e-07	0.799903	0.831884	1.40285247120884e-06	0.360034	-15.2237	-0.000839565	0.116517	0.995571	1.79975169517724e-07	0.999765	0.999179	1.04538341066046e-06	0.365552	-64.4313	-0.00930872	0.00969857	0.948906	2.53225533255586e-08	0.285398	0.991379	1.65731690623332e-07	0.398394	-0.538401	0.00130748	0.0364333	0.992927	7.42461700486648e-08	0.281977	0.998705	4.49975477434465e-07	0.380637	-0.00693446	0.00663265	7.57143644427093e-07	0.958769	5.83058928160812e-12	4.19189214101919e-06	0.989476	3.77681321896446e-11	0.514157
ENSG00000196504	PRPF40A	pre-mRNA processing factor 40 homolog A [Source:HGNC Symbol;Acc:HGNC:16463]	protein_coding	55660	-0.00195784	0.0439173	0.371294	0.709183	4.90163936247526e-06	0.899399	0.92359	2.10489546179545e-05	0.302062	-0.004759	0.0417016	0.513841	0.724069	5.79939915031849e-06	0.9999	0.93402	2.52273256787636e-05	0.298819	2.28296	-0.152399	0.06559	0.333191	4.05888865223215e-06	0.43235	0.645592	1.95258352134895e-05	0.343317	0.00681501	0.0725178	4.81366965391987e-11	0.421934	9.66343087736568e-15	1.021090422987e-09	0.770471	1.11636503517196e-13	0.588037	-0.00499576	0.0271089	0.466606	0.817732	5.53451246087393e-06	0.953	0.959494	2.35482753089863e-05	0.299723	0.131693	0.0224794	0.68141	0.852004	6.51285672410736e-06	0.999981	0.965326	2.81075496788587e-05	0.296571	0.00148232	0.0494672	0.525341	0.680627	5.85937710494515e-06	0.844558	0.968192	2.37179377520406e-05	0.29862	-0.188436	0.032721	0.142572	0.778177	2.66113757582195e-06	0.999744	0.946708	1.23230866687183e-05	0.313674	-0.127478	0.0266705	0.386629	0.820302	5.01301727265178e-06	0.884505	0.95928	2.17656171483291e-05	0.30163	0.159894	0.093467	0.185957	0.466081	4.36218445337615e-06	0.833028	0.860105	1.92246578557391e-05	0.307369	-0.0476084	0.0279332	0.641667	0.81305	6.37359881604781e-06	0.999906	0.958741	2.74042357856356e-05	0.296991	0.0853066	0.055452	0.435194	0.645934	5.34110809224711e-06	0.988904	0.922741	2.30506316049146e-05	0.300409	0.0462702	0.0457762	0.685022	0.706533	6.52463804974997e-06	0.996984	0.948701	2.75079269023501e-05	0.296536	-0.00740354	0.0317729	0.948438	0.791262	7.01266892009873e-06	0.997713	0.965495	2.9517618764227e-05	0.295134	0.211191	0.0615527	0.248301	0.605998	3.85224521777244e-06	0.593332	0.911065	1.6403973393568e-05	0.306672	0.182779	0.0750461	0.096544	0.529201	2.80173129161194e-06	0.389612	0.879447	1.25199358361852e-05	0.31584	0.0783481	-0.0851652	0.0343254	0.0104593	0.385499	0.447789	0.771009	0.931448	6.94111527802189e-06	7.51577147820376e-06	0.791152	0.87234	0.945933	0.984515	2.91339206121693e-05	3.1593757235995e-05	0.298334	0.296772	0.01363	0.0354947	0.893488	0.767973	9.65759941825041e-06	0.99979	0.955168	3.9955461025277e-05	0.291816	0.521618	0.0685642	0.0253496	0.554439	1.01182366360774e-06	0.283724	0.878555	4.91984181935561e-06	0.334831	-0.0192019	0.0296515	0.849529	0.804065	9.57964460789294e-06	0.99987	0.955009	4.01222627133496e-05	0.291977	-0.445728	3.59186	25.9809	-0.0149676	0.0458811	0.0586519	0.0516322	0.64288	0.195434	0.899207	0.7062	0.62205	1.75825950236137e-06	8.84017224473287e-06	4.57859332624085e-06	0.855786	0.999765	0.513355	0.971084	0.944693	0.915194	8.43688819329581e-06	3.67783690709682e-05	1.93858796796433e-05	0.324611	0.293569	0.306434	0.0330238	0.0387924	0.861724	0.75352	9.60397627652335e-06	0.999172	0.953668	3.99161666818508e-05	0.291926	0.231994	0.0430973	0.270178	0.71487	5.63538644206269e-06	0.694762	0.936153	2.40020164408508e-05	0.302407	-0.0851652	0.0104593	0.447789	0.931448	7.51577147820376e-06	0.87234	0.984515	3.1593757235995e-05	0.296772	3.59186	0.0458811	0.64288	0.7062	8.84017224473287e-06	0.999765	0.944693	3.67783690709682e-05	0.293569	25.9809	0.0586519	0.195434	0.62205	4.57859332624085e-06	0.513355	0.915194	1.93858796796433e-05	0.306434	0.345442	0.0671902	0.0920965	0.569832	2.70730705500849e-06	0.364974	0.889738	1.20231015125948e-05	0.31649	0.00687998	0.0779217	5.55727346362357e-11	0.38939	1.10732353557432e-14	9.86558290820410e-10	0.748598	1.19807454400205e-13	0.586597
ENSG00000101940	WDR13	WD repeat domain 13 [Source:HGNC Symbol;Acc:HGNC:14352]	protein_coding	64743	0.000825674	0.0137878	0.625696	0.879762	0.0100734	0.948828	0.972652	0.0187081	0.129184	-0.00842651	0.0331502	0.131876	0.712967	0.00447718	0.9999	0.931139	0.0096043	0.150893	-1.24364	0.149738	0.178799	0.206156	0.00421295	0.549815	0.524361	0.00889082	0.173681	0.000437359	0.0207841	0.630228	0.819036	0.0100979	0.700493	0.949676	0.0133573	0.129117	-0.00690913	0.00971023	0.190314	0.914164	0.00559971	0.900609	0.98017	0.0113378	0.145018	0.138248	0.0069119	0.576307	0.94068	0.00978317	0.999981	0.987088	0.0190785	0.129987	-0.000959493	0.00779955	0.594308	0.932987	0.00989382	0.87381	0.995457	0.0178195	0.129678	-0.0269411	0.0181848	0.787205	0.841235	0.010748	0.999744	0.962313	0.0203849	0.127396	0.00151074	0.0183455	0.989416	0.840256	0.0110586	0.999058	0.963502	0.0204429	0.126608	-0.23537	-0.0386632	0.0105688	0.687366	0.0009119	0.587384	0.937485	0.00233773	0.192641	0.0896123	0.0283613	0.254688	0.754096	0.00661952	0.999906	0.945093	0.0135118	0.140569	0.0291777	0.0258451	0.729814	0.781952	0.010554	0.99021	0.958517	0.0199806	0.127899	0.029899	0.0263314	0.734135	0.778976	0.0105703	0.996984	0.964624	0.0199715	0.127857	0.093593	0.0375229	0.287692	0.683415	0.0070755	0.987465	0.938684	0.0141211	0.138784	0.182666	0.0427071	0.195149	0.642027	0.00568325	0.548117	0.923292	0.011223	0.144626	0.0652859	0.0352093	0.443477	0.704818	0.0107744	0.721422	0.93451	0.0193201	0.128781	0.0502295	-0.0231312	0.0211299	0.0140421	0.469886	0.789025	0.81609	0.88105	0.0110526	0.013179	0.830659	0.961924	0.956013	0.971836	0.0204155	0.023929	0.128068	0.123112	0.073395	0.0352013	0.347354	0.702217	0.00959122	0.99979	0.93619	0.0185684	0.132017	0.0787025	0.0254923	0.665753	0.78147	0.0126018	0.850638	0.953231	0.022216	0.12438	-0.0127978	0.0180564	0.86945	0.844313	0.0134095	0.99987	0.963354	0.0249595	0.12262	-0.0139267	11.8605	27.6623	0.0185901	0.0636489	0.0477251	0.93774	0.043977	0.0717632	0.841738	0.486656	0.598545	0.0135189	0.0026705	0.00372669	0.993554	0.999765	0.3742	0.958419	0.874921	0.906825	0.0245119	0.00606708	0.00770904	0.122389	0.16599	0.157395	-0.105519	0.000568578	0.468719	0.99521	0.0110407	0.999172	0.999956	0.020918	0.128099	0.0347338	0.0216378	0.830701	0.812869	0.0133123	0.947719	0.962069	0.0239786	0.122826	-0.0231312	0.0140421	0.789025	0.88105	0.013179	0.961924	0.971836	0.023929	0.123112	11.8605	0.0636489	0.043977	0.486656	0.0026705	0.999765	0.874921	0.00606708	0.16599	27.6623	0.0477251	0.0717632	0.598545	0.00372669	0.3742	0.906825	0.00770904	0.157395	0.130584	0.0331222	0.411021	0.719253	0.0104062	0.679949	0.939836	0.0187699	0.129751	0.000462343	0.0212659	0.61504	0.814984	0.0100143	0.68732	0.947929	0.0132425	0.129346
ENSG00000130827	PLXNA3	plexin A3 [Source:HGNC Symbol;Acc:HGNC:9101]	protein_coding	55558	0.00314611	-0.401691	0.275043	0.0109579	0.00520704	0.854299	0.173376	0.0105633	0.146936	0.00916146	-0.400804	0.339497	0.0113317	0.00582496	0.9999	0.189759	0.0120579	0.143974	1.23615	-0.567347	0.448572	0.00801651	0.00689673	0.751318	0.118689	0.0136026	0.159053	-0.00396063	-0.407417	0.00919412	0.00747381	0.00051093	0.01867	0.138076	0.000830695	0.204193	-0.0035407	-0.389008	0.69574	0.013998	0.00788637	0.976029	0.210147	0.0152906	0.13586	-0.0614475	-0.379576	0.884479	0.0188835	0.00830954	0.999981	0.230907	0.0165858	0.134444	0.00967067	-0.279122	0.00118014	0.063222	0.0001019	0.0522425	0.581005	0.000307755	0.240282	0.102963	-0.384309	0.545438	0.0147728	0.00724732	0.999744	0.212913	0.0144976	0.13814	-0.0649005	-0.387996	0.738529	0.0142182	0.00801735	0.961433	0.211598	0.0155171	0.135415	-0.120876	-0.438332	0.449988	0.0115439	0.00695997	0.92149	0.253624	0.0139199	0.140803	0.0701492	-0.376721	0.602769	0.0173546	0.00752558	0.999906	0.238531	0.0151151	0.137125	-0.153608	-0.424518	0.285518	0.008728	0.00531455	0.988904	0.206646	0.0110068	0.146398	-0.185122	-0.434554	0.216204	0.00745035	0.00454337	0.996984	0.226957	0.00959492	0.15051	-0.0487434	-0.394652	0.746556	0.01427	0.00803956	0.990041	0.264618	0.0157688	0.13534	-0.673275	-0.474705	0.00434507	0.00221124	0.000286838	0.320821	0.10954	0.000800636	0.217415	-0.36563	-0.46658	0.0105093	0.00300604	0.000651913	0.256843	0.120893	0.00165674	0.200664	-0.227172	0.212459	-0.386596	-0.326394	0.0533757	0.14781	0.0127088	0.0418748	0.00211873	0.00414242	0.656297	0.792626	0.192406	0.33075	0.0048506	0.00878409	0.171863	0.154631	-0.194828	-0.421986	0.14278	0.00815959	0.00405424	0.99979	0.181765	0.00878764	0.155195	-0.890872	-0.443119	0.00330661	0.00375473	0.000267532	0.273061	0.124616	0.000753217	0.221339	-0.0232727	-0.385522	0.861162	0.0159838	0.00946115	0.99987	0.212996	0.0184696	0.132395	0.164893	0.142979	-32.3334	-0.364214	-0.381318	-0.414158	0.588046	0.988806	0.220622	0.0240118	0.019282	0.00956658	0.00852801	0.00957519	0.00526701	0.945094	0.999765	0.538291	0.237335	0.289033	0.205417	0.0164245	0.0184585	0.010402	0.135259	0.132063	0.148287	-0.0582499	-0.392614	0.815211	0.0175183	0.00937191	0.999172	0.291355	0.0181879	0.132657	-0.504093	-0.404465	0.0665455	0.00962593	0.00246377	0.607038	0.187525	0.00551611	0.168043	0.212459	-0.326394	0.14781	0.0418748	0.00414242	0.792626	0.33075	0.00878409	0.154631	0.142979	-0.381318	0.988806	0.019282	0.00957519	0.999765	0.289033	0.0184585	0.132063	-32.3334	-0.414158	0.220622	0.00956658	0.00526701	0.538291	0.205417	0.010402	0.148287	-0.733533	-0.455111	0.00575319	0.00329326	0.000411647	0.238905	0.121274	0.00110002	0.211444	-0.00434365	-0.412797	0.0046045	0.00638155	0.000300094	0.00999073	0.128907	0.000506552	0.216393
ENSG00000100991	TRPC4AP	transient receptor potential cation channel subfamily C member 4 associated protein [Source:HGNC Symbol;Acc:HGNC:16181]	protein_coding	26133	-0.000491783	-0.108423	0.640514	0.0586488	4.57482066955821e-05	0.951445	0.374209	0.00015772	0.257303	0.00607776	-0.121826	0.079916	0.0312854	1.29057085685084e-05	0.9999	0.29966	5.20783887657848e-05	0.283124	1.15709	-0.227593	0.0506872	0.00321119	1.64671688777455e-05	0.412784	0.0756893	6.79928389899531e-05	0.313328	-0.000701035	-0.115126	0.212979	0.042565	2.53577603029463e-05	0.28665	0.302358	5.1118453721839e-05	0.2695	-0.00534996	-0.117717	0.102068	0.0371066	1.53875264654719e-05	0.870948	0.323978	5.9397565053916e-05	0.279609	-0.0282414	-0.108771	0.854543	0.0630216	4.9625009237131e-05	0.999981	0.388794	0.000175655	0.2556	0.00255501	-0.0832175	0.0205705	0.139331	4.59978900070638e-06	0.24109	0.710821	1.90833918142965e-05	0.303282	0.0506635	-0.110936	0.413654	0.0513422	3.7498532129231e-05	0.999744	0.367506	0.000135005	0.261445	0.0652757	-0.107698	0.355598	0.0585962	3.45500889908134e-05	0.881124	0.391299	0.000124089	0.263142	0.0563076	-0.118477	0.331701	0.0571777	2.76484649118586e-05	0.88172	0.449061	0.000102304	0.270507	-0.0534687	-0.117114	0.2748	0.0402314	2.97292444855339e-05	0.999906	0.343651	0.000109827	0.26624	0.0132191	-0.107658	0.80145	0.0666997	4.89810965191274e-05	0.991896	0.452326	0.000170447	0.255874	-0.0226719	-0.117206	0.678849	0.0471754	4.66992987796487e-05	0.996984	0.430468	0.000162806	0.256873	-0.0654943	-0.124566	0.231294	0.0315454	2.67237438126137e-05	0.987465	0.354966	9.92528050277117e-05	0.268427	-0.0795388	-0.121733	0.365826	0.0365028	3.50985361548912e-05	0.681944	0.346456	0.000121467	0.262816	-0.0547167	-0.124074	0.302607	0.0342902	3.78371016766123e-05	0.613832	0.33031	0.000130575	0.263982	-0.080956	0.0988675	-0.113087	-0.0855899	0.0595058	0.0639835	0.0446571	0.138143	1.25037831801409e-05	1.31940129780995e-05	0.656297	0.767043	0.338977	0.545534	4.98474253393394e-05	5.27000641240811e-05	0.286662	0.285584	-0.0607386	-0.123908	0.211669	0.0326786	3.03576510654886e-05	0.99979	0.320363	0.000112931	0.268571	-0.151313	-0.121801	0.180979	0.0343386	2.7417635047145e-05	0.484361	0.314181	9.71311620621316e-05	0.270681	-0.127685	-0.131573	0.00719386	0.018373	2.38789274913314e-06	0.99987	0.225861	1.13741979254725e-05	0.318865	-0.385858	2.51493	-15.4717	-0.152646	-0.102154	-0.126856	0.000304297	0.49851	0.107237	0.005381	0.0826771	0.0276889	1.66076104517477e-07	4.94168549812599e-05	1.91672709389961e-05	0.855786	0.999765	0.417298	0.115735	0.500052	0.316365	9.64650873978402e-07	0.000173209	7.08337902587481e-05	0.366939	0.258364	0.278027	-0.181675	-0.144985	0.0432063	0.0138495	9.83373916928668e-06	0.999172	0.27236	4.0754783651707e-05	0.291457	0.00401495	-0.111213	0.968411	0.0539743	6.04224539976732e-05	0.990403	0.385095	0.000202864	0.254093	0.0988675	-0.0855899	0.0639835	0.138143	1.31940129780995e-05	0.767043	0.545534	5.27000641240811e-05	0.285584	2.51493	-0.102154	0.49851	0.0826771	4.94168549812599e-05	0.999765	0.500052	0.000173209	0.258364	-15.4717	-0.126856	0.107237	0.0276889	1.91672709389961e-05	0.417298	0.316365	7.08337902587481e-05	0.278027	-0.079702	-0.119354	0.421355	0.0404624	4.54750140915263e-05	0.687702	0.3499	0.000152951	0.260119	-0.000821458	-0.116419	0.148625	0.0398004	1.9986917099716e-05	0.209604	0.293232	4.07214842515365e-05	0.274341
ENSG00000135862	LAMC1	laminin subunit gamma 1 [Source:HGNC Symbol;Acc:HGNC:6492]	protein_coding	3915	-0.00478958	0.0569972	0.0373566	0.641418	0.00126551	0.557531	0.898677	0.00303624	0.182664	-0.00170859	0.0340318	0.825542	0.78666	0.00729175	0.9999	0.951971	0.0146469	0.137975	0.632148	-0.0181048	0.647165	0.918463	0.034569	0.861533	0.966201	0.0542375	0.107166	0.000469399	0.0337155	0.70748	0.787585	0.00702881	0.768606	0.939335	0.00955514	0.138962	-0.00243409	0.0279994	0.738738	0.823125	0.0071121	0.980532	0.960922	0.0139625	0.138646	-0.11872	0.0407652	0.727543	0.750204	0.00708343	0.999981	0.936248	0.0144644	0.138754	0.000594938	0.0375044	0.810528	0.769326	0.00726599	0.951309	0.975656	0.0135738	0.13807	-0.0395863	0.0308932	0.773224	0.804738	0.00719243	0.999744	0.955513	0.0144084	0.138344	0.223639	0.0426376	0.151063	0.730371	0.00323782	0.83146	0.934762	0.00705699	0.159262	0.0708049	0.0610817	0.583585	0.656873	0.00734635	0.949132	0.929335	0.014575	0.139336	0.00613476	0.0317051	0.955006	0.800746	0.00742466	0.999906	0.956006	0.0149355	0.137489	-0.178322	-0.0153001	0.122532	0.903895	0.00283684	0.988904	0.983538	0.00636644	0.16263	-0.26407	-0.0402114	0.0269954	0.748428	0.001002	0.996984	0.959455	0.00254239	0.188299	-0.0955341	0.0113588	0.43119	0.92873	0.0058042	0.987465	0.98981	0.0118802	0.144068	-0.234941	-0.000420152	0.226406	0.997351	0.00413015	0.574955	0.999513	0.00848626	0.152992	-0.0608649	0.0231287	0.597887	0.854328	0.00419444	0.81804	0.972667	0.00852768	0.154304	-0.00922818	-0.150566	0.0370413	-0.00206167	0.921968	0.195809	0.763958	0.986915	0.00467618	0.00237132	0.981201	0.801583	0.943108	0.996694	0.00964438	0.0053915	0.151441	0.169015	-0.0262322	0.0318295	0.804474	0.799327	0.00457948	0.99979	0.96263	0.00975015	0.151993	-0.0547872	0.033466	0.824215	0.788017	0.00460165	0.930422	0.954728	0.00923705	0.151866	-0.063812	0.027149	0.54435	0.826914	0.00404514	0.99987	0.960016	0.00882677	0.155253	-0.174051	-14.5751	-21.0322	0.0186261	-0.0163076	0.0162145	0.469947	0.0679899	0.315069	0.882085	0.895538	0.896212	0.00379894	0.00119097	0.00311439	0.915483	0.999765	0.620164	0.966098	0.98292	0.981814	0.0081456	0.0029887	0.00659051	0.156894	0.18616	0.162045	0.0908493	0.0540323	0.645126	0.674126	0.00430831	0.999172	0.93577	0.00926499	0.1536	-0.0567376	0.0346882	0.796328	0.779123	0.00456962	0.937812	0.956645	0.0094342	0.15205	-0.150566	-0.00206167	0.195809	0.986915	0.00237132	0.801583	0.996694	0.0053915	0.169015	-14.5751	-0.0163076	0.0679899	0.895538	0.00119097	0.999765	0.98292	0.0029887	0.18616	-21.0322	0.0162145	0.315069	0.896212	0.00311439	0.620164	0.981814	0.00659051	0.162045	-0.071341	0.0301086	0.740412	0.809819	0.00449056	0.887334	0.961007	0.00903409	0.15251	0.000524391	0.0344154	0.678681	0.783352	0.00694303	0.743466	0.937234	0.00943483	0.139292
ENSG00000034713	GABARAPL2	GABA type A receptor associated protein like 2 [Source:HGNC Symbol;Acc:HGNC:13291]	protein_coding	11345	0.00185599	-0.159571	0.236899	0.0608182	1.02210282162393e-08	0.835387	0.380168	7.24314417803388e-08	0.409129	-0.000872647	-0.147961	0.867724	0.0845151	1.94013372270163e-08	0.9999	0.453786	1.34107715064884e-07	0.398978	0.0285379	-0.0873977	0.973857	0.434521	1.42919146475384e-06	0.991488	0.7236	7.55481646739543e-06	0.364598	0.00122722	-0.14244	0.144165	0.0909447	7.24764294279192e-09	0.206243	0.418998	2.73014034136423e-08	0.414492	-0.00376941	-0.154171	0.444107	0.0705894	1.49512422509277e-08	0.948823	0.418721	1.03278733822311e-07	0.403129	-0.0922131	-0.141928	0.688852	0.103656	1.82369118670369e-08	0.999981	0.477984	1.26732527824171e-07	0.399967	0.00216364	-0.125898	0.194812	0.143778	8.95734244315198e-09	0.612574	0.71394	6.28230719035243e-08	0.411194	-0.0302476	-0.149595	0.744591	0.0792892	1.87042283470156e-08	0.999744	0.436311	1.28181875819502e-07	0.399563	0.0315999	-0.14786	0.765458	0.0834382	1.88544579233251e-08	0.965206	0.451765	1.29168867814522e-07	0.399435	-0.0397418	-0.100553	0.642815	0.271971	1.32092014196518e-08	0.961699	0.748126	9.25667378704191e-08	0.408846	0.0644629	-0.142241	0.379272	0.0951092	1.36973715250818e-08	0.999906	0.485367	9.66714762384169e-08	0.404517	0.0864438	-0.127051	0.269796	0.143472	1.11253292427741e-08	0.988904	0.595081	7.92175223220941e-08	0.407798	0.143461	-0.110808	0.0770715	0.198081	4.54931820191522e-09	0.996984	0.700777	3.46207441510783e-08	0.421667	0.166	-0.115349	0.0407515	0.171934	2.76329038988644e-09	0.987465	0.651142	2.18355563433259e-08	0.429237	0.274071	-0.112833	0.0351119	0.181428	2.45267236045851e-09	0.355147	0.634472	1.89351766722448e-08	0.431031	0.149823	-0.116446	0.0563602	0.17219	3.75751140438886e-09	0.334679	0.61673	2.845969504176e-08	0.428449	0.0907819	-0.0261952	-0.149269	-0.158005	0.158485	0.744652	0.0775581	0.073151	8.1622153741068e-09	1.96902098505626e-08	0.692463	0.952049	0.425634	0.41791	5.98811893771742e-08	1.35878774842722e-07	0.416443	0.40246	0.0816583	-0.134343	0.26058	0.118604	1.14511033809415e-08	0.99979	0.533208	8.2841327171025e-08	0.411112	0.273019	-0.132389	0.104598	0.118599	6.03080373436813e-09	0.393786	0.525538	4.41820079215716e-08	0.421161	0.0289953	-0.146585	0.688884	0.0892242	1.91980334520147e-08	0.99987	0.457509	1.343087706801e-07	0.402867	-0.0374869	8.94153	35.8981	-0.155176	-0.118321	-0.115291	0.821203	0.104197	0.0111988	0.0760144	0.170242	0.165317	2.02023926490751e-08	6.01356337701323e-09	1.00808512477089e-09	0.978811	0.999765	0.289603	0.394698	0.645323	0.624617	1.39413260847979e-07	4.55306403282887e-08	8.349609516713e-09	0.402046	0.421205	0.448172	0.0995943	-0.132753	0.462326	0.134686	1.60759008135464e-08	0.999172	0.597883	1.13590480949074e-07	0.405714	0.273739	-0.138884	0.0672844	0.0982772	4.31288599495325e-09	0.607038	0.486286	3.28816071861478e-08	0.426336	-0.0261952	-0.158005	0.744652	0.073151	1.96902098505626e-08	0.952049	0.41791	1.35878774842722e-07	0.40246	8.94153	-0.118321	0.104197	0.170242	6.01356337701323e-09	0.999765	0.645323	4.55306403282887e-08	0.421205	35.8981	-0.115291	0.0111988	0.165317	1.00808512477089e-09	0.289603	0.624617	8.349609516713e-09	0.448172	0.285165	-0.122685	0.051368	0.146989	3.49367011663108e-09	0.30521	0.57779	2.6531413991038e-08	0.429561	0.0014993	-0.139778	0.0769798	0.0951824	4.54517350428766e-09	0.1195	0.427078	1.72946013039885e-08	0.421681
ENSG00000272391	POM121C	POM121 transmembrane nucleoporin C [Source:HGNC Symbol;Acc:HGNC:34005]	protein_coding	100101267	0.00528226	-0.130307	0.0910043	0.435859	0.0585403	0.70287	0.803445	0.0852338	0.0770993	0.00716166	-0.1143	0.493904	0.500846	0.132775	0.9999	0.850352	0.177986	0.0493068	2.53218	-0.414492	0.130312	0.0545154	0.0188167	0.503532	0.286137	0.0321745	0.127579	0.00774352	-0.0570854	8.4576557804178e-07	0.69524	8.04584750750517e-06	4.81186727282944e-06	0.906003	1.76584286119359e-05	0.292451	-0.00553587	-0.108507	0.574606	0.52174	0.139583	0.961417	0.855945	0.182468	0.0474985	0.0439046	-0.105257	0.924121	0.543878	0.154109	0.999981	0.861678	0.203194	0.0438714	0.0058714	-0.0375977	0.0773435	0.824628	0.0532786	0.430615	0.982083	0.0773401	0.0801132	-0.0560865	-0.101822	0.762717	0.547164	0.15009	0.999744	0.868938	0.19629	0.0448458	-0.205896	-0.112352	0.329988	0.505256	0.113224	0.873944	0.848331	0.151213	0.0549695	0.0640537	-0.0901351	0.714142	0.628447	0.154981	0.972089	0.919924	0.201975	0.0441924	-0.106083	-0.113601	0.469905	0.502814	0.130434	0.999906	0.851422	0.175616	0.0499465	-0.0636479	-0.118182	0.685632	0.496959	0.146606	0.988904	0.869703	0.19189	0.0457081	-0.130866	-0.136948	0.423772	0.432219	0.125475	0.996984	0.863353	0.167832	0.0513338	-0.0475454	-0.111433	0.772419	0.518351	0.150454	0.991772	0.887048	0.195855	0.0447567	0.151014	-0.0814458	0.566672	0.636731	0.138981	0.809078	0.921165	0.177369	0.0476553	0.0590015	-0.0854615	0.710636	0.622916	0.153995	0.874829	0.911188	0.191743	0.044431	0.0369544	-0.146715	-0.0983622	-0.137426	0.775782	0.36144	0.562805	0.430754	0.156816	0.122722	0.940265	0.848733	0.874789	0.800458	0.198582	0.16185	0.0437515	0.052751	-0.0110416	-0.10141	0.939713	0.557036	0.160647	0.99979	0.884918	0.208445	0.0428441	0.365582	-0.0739899	0.280247	0.663971	0.10982	0.586599	0.920095	0.142647	0.0567104	-0.0331875	-0.104381	0.819134	0.542883	0.158272	0.99987	0.863062	0.206704	0.0434045	-0.217917	-0.461242	30.6495	-0.122433	-0.10083	-0.0685038	0.511474	0.966904	0.287694	0.479995	0.564242	0.689006	0.140044	0.160852	0.111137	0.926429	0.999765	0.598098	0.812527	0.902847	0.936591	0.18314	0.20853	0.145593	0.0479511	0.0427959	0.056289	0.0471789	-0.090412	0.862244	0.610013	0.159399	0.999172	0.917071	0.206788	0.0431377	0.140613	-0.0928252	0.642242	0.585781	0.150166	0.883996	0.890539	0.191455	0.0453703	-0.146715	-0.137426	0.36144	0.430754	0.122722	0.848733	0.800458	0.16185	0.052751	-0.461242	-0.10083	0.966904	0.564242	0.160852	0.999765	0.902847	0.20853	0.0427959	30.6495	-0.0685038	0.287694	0.689006	0.111137	0.598098	0.936591	0.145593	0.056289	0.281619	-0.0710063	0.341206	0.678926	0.119784	0.624658	0.928252	0.154041	0.0536205	0.00772956	-0.0515146	1.25808759582025e-06	0.725058	1.13346546336462e-05	6.5834432893954e-06	0.916961	2.40518943709987e-05	0.285702
ENSG00000198168	SVIP	small VCP interacting protein [Source:HGNC Symbol;Acc:HGNC:25238]	protein_coding	258010	0.00348688	-0.202093	0.112685	0.0883566	0.000144321	0.726306	0.445985	0.000441776	0.232706	0.000328067	-0.183757	0.964475	0.126786	0.000426564	0.9999	0.536139	0.00120733	0.208364	1.96702	-0.395827	0.0994195	0.0107102	3.17121745321261e-05	0.473992	0.135462	0.000122208	0.298683	0.00543523	-0.151897	8.70735559121381e-07	0.140526	7.56712398120064e-09	4.93907416659745e-06	0.501422	2.83934322006962e-08	0.413822	-0.00900837	-0.194334	0.191697	0.101906	0.000205183	0.900609	0.486186	0.000609603	0.224931	-0.0637674	-0.17794	0.843903	0.146287	0.000419912	0.999981	0.547988	0.00119664	0.208726	0.00373906	-0.142387	0.110008	0.235922	0.000141961	0.500729	0.811598	0.00041379	0.233067	-0.154151	-0.183648	0.235675	0.121564	0.000233396	0.999744	0.519461	0.00069871	0.222054	-0.17042	-0.192035	0.250596	0.106609	0.000242249	0.853513	0.493917	0.000713207	0.221219	0.224811	-0.144172	0.0644298	0.262153	0.000130978	0.714674	0.739974	0.000414531	0.237323	-0.0303136	-0.186592	0.769138	0.120489	0.000411495	0.999906	0.530784	0.0011677	0.209191	0.0470185	-0.170966	0.670381	0.163814	0.00039511	0.988904	0.628214	0.0011121	0.210124	0.0867871	-0.159769	0.450344	0.19387	0.00033451	0.996984	0.695255	0.000955495	0.213928	0.155926	-0.151097	0.174677	0.209242	0.000193309	0.987465	0.692129	0.00058621	0.226256	0.334163	-0.138468	0.0685652	0.245991	0.000101809	0.405135	0.710363	0.000317753	0.240301	0.258093	-0.122827	0.0190209	0.300223	4.46349360266565e-05	0.270586	0.745311	0.000151299	0.260512	0.166819	-0.16656	-0.179151	-0.226111	0.064869	0.139275	0.128546	0.0655228	0.000111779	0.000190171	0.65635	0.792626	0.52389	0.40453	0.000355011	0.000575103	0.240803	0.229041	0.182783	-0.144981	0.0723104	0.225083	0.00012083	0.99979	0.6745	0.000389827	0.239097	0.566727	-0.143661	0.0158045	0.219023	3.8666299585068e-05	0.276861	0.656818	0.000132383	0.263528	0.0795478	-0.170069	0.435289	0.159569	0.000375155	0.99987	0.568298	0.00108229	0.213593	-0.100099	-4.88614	41.5103	-0.193343	-0.200591	-0.141155	0.668502	0.531748	0.038797	0.115797	0.10479	0.233871	0.000449996	0.000411778	7.66828662606473e-05	0.957844	0.999765	0.318004	0.471967	0.542753	0.697852	0.00124074	0.0011598	0.000246062	0.209374	0.211437	0.248985	0.247383	-0.1369	0.193728	0.268897	0.000235748	0.999172	0.750135	0.000709838	0.224207	0.428023	-0.163433	0.0419205	0.164442	8.12270924492211e-05	0.607038	0.593165	0.000264519	0.247743	-0.16656	-0.226111	0.139275	0.0655228	0.000190171	0.792626	0.40453	0.000575103	0.229041	-4.88614	-0.200591	0.531748	0.10479	0.000411778	0.999765	0.542753	0.0011598	0.211437	41.5103	-0.141155	0.038797	0.233871	7.66828662606473e-05	0.318004	0.697852	0.000246062	0.248985	0.494679	-0.133231	0.0158455	0.256677	3.87443239313424e-05	0.246813	0.701649	0.000132563	0.263486	0.00586433	-0.145139	1.12442539176924e-07	0.149036	1.18006574856277e-09	7.61549306678084e-07	0.514066	4.97617510429609e-09	0.441897
ENSG00000099968	BCL2L13	BCL2 like 13 [Source:HGNC Symbol;Acc:HGNC:17164]	protein_coding	23786	0.000902284	-0.176641	0.590974	0.0533898	1.67616525911661e-08	0.943073	0.35764	1.1449210236763e-07	0.401312	-0.0016446	-0.168842	0.768425	0.0651195	1.84207635138558e-08	0.9999	0.411395	1.27796734134473e-07	0.399807	2.17399	-0.353042	0.0188858	0.00326765	1.0309816429704e-08	0.364314	0.0762587	8.25976282774053e-08	0.454627	0.00269826	-0.156217	0.0020673	0.0691385	2.20082892135754e-10	0.00497481	0.372957	1.10311844224922e-09	0.465964	-0.0034916	-0.176071	0.506346	0.0533436	1.5607091136105e-08	0.957392	0.373096	1.07487963647071e-07	0.402448	-0.0535318	-0.167349	0.827483	0.0726262	1.87609438757485e-08	0.999981	0.411895	1.29983416010264e-07	0.399515	0.00376267	-0.130698	0.0328931	0.147314	2.27070162550793e-09	0.29831	0.719718	1.75043416155309e-08	0.432187	-0.0547371	-0.171913	0.580085	0.058655	1.66269833973439e-08	0.999744	0.387667	1.14739972326746e-07	0.401441	0.121832	-0.165414	0.279102	0.0677611	1.1095050322473e-08	0.86454	0.413912	7.90019223166921e-08	0.407841	-0.0621254	-0.156041	0.502741	0.11623	5.05070835550389e-08	0.93142	0.57917	3.21164541701143e-07	0.387067	0.0651146	-0.164412	0.404988	0.0709557	1.38742062244787e-08	0.999906	0.432262	9.77880663241475e-08	0.404314	0.0323067	-0.163356	0.699852	0.0805501	1.78957469934828e-08	0.988904	0.484796	1.22600892968852e-07	0.400269	0.00662134	-0.16996	0.939584	0.0707872	1.91301468981884e-08	0.997591	0.497637	1.30845845563573e-07	0.399203	0.0665641	-0.158051	0.446697	0.0871056	1.46365369874607e-08	0.987465	0.517218	1.0243114314198e-07	0.403467	0.118735	-0.15586	0.397371	0.0917667	1.37271152139018e-08	0.703698	0.495793	9.30313873421633e-08	0.404483	0.126716	-0.142997	0.132839	0.120717	1.05553365574438e-08	0.437041	0.542353	7.39691250973982e-08	0.4124	0.0368697	-0.0592875	-0.171593	-0.187837	0.594165	0.490028	0.060778	0.0463444	2.65602577769653e-08	2.427893414087e-08	0.880544	0.88788	0.385956	0.346974	1.77517739578394e-07	1.646504249462e-07	0.397619	0.399076	0.021757	-0.167881	0.780006	0.0709507	2.92354221178984e-08	0.99979	0.440774	1.97747786926201e-07	0.396057	0.249457	-0.155206	0.16641	0.0889258	1.23991071343761e-08	0.46568	0.470445	8.59919410126097e-08	0.409851	-0.0264281	-0.176541	0.732905	0.0562272	2.87162433588125e-08	0.99987	0.374476	1.94869588820435e-07	0.396349	-0.425167	0.825772	9.92078	-0.21782	-0.169331	-0.162449	0.0146014	0.889293	0.519968	0.016493	0.072181	0.079412	1.85185540807681e-09	3.00453215562302e-08	2.49971796179763e-08	0.855786	0.999765	0.768629	0.195485	0.475871	0.476842	1.50213269475423e-08	2.01652567838363e-07	1.63756712572927e-07	0.439153	0.395611	0.398603	0.0792507	-0.157711	0.584637	0.0975324	2.63762262690083e-08	0.999172	0.541136	1.79165446866793e-07	0.397732	0.306602	-0.158605	0.0550051	0.0771621	5.41725283845427e-09	0.607038	0.444842	4.05290767913986e-08	0.422823	-0.0592875	-0.187837	0.490028	0.0463444	2.427893414087e-08	0.88788	0.346974	1.646504249462e-07	0.399076	0.825772	-0.169331	0.889293	0.072181	3.00453215562302e-08	0.999765	0.475871	2.01652567838363e-07	0.395611	9.92078	-0.162449	0.519968	0.079412	2.49971796179763e-08	0.768629	0.476842	1.63756712572927e-07	0.398603	0.265923	-0.145803	0.0901789	0.109522	7.92386601101663e-09	0.361167	0.516714	5.64989568969198e-08	0.416907	0.00280501	-0.153552	0.00152654	0.0730818	1.68914623807677e-10	0.00374277	0.381088	8.33397596144776e-10	0.469649
ENSG00000100239	PPP6R2	protein phosphatase 6 regulatory subunit 2 [Source:HGNC Symbol;Acc:HGNC:19253]	protein_coding	9701	0.000578654	0.0297228	0.710468	0.723419	0.00140584	0.963555	0.928343	0.00333598	0.180103	0.00388387	0.0260022	0.453019	0.756431	0.0011769	0.9999	0.943437	0.00297096	0.184423	-0.211082	0.0813255	0.813671	0.47925	0.00731086	0.933563	0.751722	0.014292	0.157289	-0.00234015	0.019394	0.00413405	0.80747	4.32954761132258e-05	0.00920023	0.946602	8.38738990699977e-05	0.258455	-0.0111054	0.0191082	0.0207549	0.813722	0.000152617	0.643759	0.958033	0.000467169	0.231479	0.0586796	0.0280423	0.796841	0.743405	0.0014484	0.999981	0.934553	0.00359398	0.179374	0.00156588	0.0499448	0.344167	0.557533	0.00102403	0.741891	0.934984	0.002405	0.187777	-0.0350553	0.032755	0.70274	0.695081	0.00140126	0.999744	0.926765	0.0034235	0.180183	0.261725	0.0464651	0.0108671	0.564055	9.28774293447597e-05	0.749893	0.875593	0.000302128	0.242281	-0.15885	0.00860822	0.0633044	0.923887	0.000374084	0.714674	0.98984	0.00105392	0.213659	0.0453352	0.0379687	0.532508	0.650684	0.00126552	0.999906	0.915815	0.00316319	0.182664	-0.00830582	0.0307048	0.91498	0.721179	0.00148191	0.996879	0.944538	0.00360152	0.178815	0.00507037	0.0342296	0.950132	0.692154	0.00148654	0.997591	0.945883	0.00359555	0.178738	-0.000244033	0.0328118	0.997606	0.700478	0.00148896	0.999449	0.942716	0.00361316	0.178699	-0.100276	0.0194454	0.441351	0.819265	0.00116236	0.734326	0.965506	0.00278267	0.184724	0.0196387	0.0369964	0.803175	0.667479	0.0016026	0.919312	0.925493	0.0036791	0.178848	0.00139989	-0.00321442	0.0324743	0.0316061	0.982626	0.967885	0.6997	0.715505	0.00164422	0.00164344	0.997063	0.994665	0.927833	0.925937	0.00388393	0.00389175	0.178211	0.178223	0.056161	0.0440165	0.436527	0.605402	0.00127765	0.99979	0.905454	0.00319543	0.18444	-0.0598125	0.028331	0.722231	0.738593	0.00156032	0.880258	0.94573	0.00358086	0.179511	-0.0324628	0.0273144	0.651445	0.74744	0.00151063	0.99987	0.940116	0.00373059	0.180313	-0.230466	5.16487	2.58298	0.00780531	0.0514183	0.0350265	0.158948	0.346925	0.856947	0.926748	0.550628	0.681622	0.000715216	0.00113664	0.00162247	0.861114	0.999765	0.943652	0.979274	0.897335	0.934576	0.00187368	0.00286689	0.00372925	0.198462	0.1873	0.178542	-0.184536	-0.0016755	0.16813	0.984583	0.000741304	0.999172	0.998693	0.00197031	0.197608	-0.0688255	0.0293564	0.646197	0.727753	0.00150646	0.885165	0.939801	0.00357719	0.180381	-0.00321442	0.0316061	0.967885	0.715505	0.00164344	0.994665	0.925937	0.00389175	0.178223	5.16487	0.0514183	0.346925	0.550628	0.00113664	0.999765	0.897335	0.00286689	0.1873	2.58298	0.0350265	0.856947	0.681622	0.00162247	0.943652	0.934576	0.00372925	0.178542	-0.0797233	0.024482	0.587196	0.774041	0.00145462	0.803657	0.952896	0.0033579	0.181247	-0.0025526	0.016305	0.00190737	0.836329	2.31567099230011e-05	0.00456619	0.955241	4.66723342689103e-05	0.271352
ENSG00000198742	SMURF1	SMAD specific E3 ubiquitin protein ligase 1 [Source:HGNC Symbol;Acc:HGNC:16807]	protein_coding	57154	0.00533335	-0.0797893	0.408586	0.818177	0.084914	0.906993	0.956589	0.117328	0.0648606	-0.000619572	-0.0497618	0.977014	0.88656	0.10713	0.9999	0.977175	0.148329	0.0569036	4.43297	-0.425795	0.222821	0.359718	0.0284223	0.589616	0.667228	0.0459304	0.113865	0.0226972	0.079771	5.73094134226792e-15	0.73739	1.52819729819891e-13	9.14744111498421e-13	0.921505	1.40938266783362e-12	0.557772	-0.014473	-0.0687806	0.474081	0.842683	0.0900392	0.95372	0.965307	0.125224	0.0628783	-0.0180002	-0.0493777	0.984812	0.889481	0.107147	0.999981	0.976135	0.149087	0.0568981	0.00100034	-0.039943	0.884462	0.910347	0.106401	0.971786	0.99462	0.14141	0.0571412	-0.345076	-0.0519093	0.364042	0.880393	0.0808754	0.999744	0.972988	0.115609	0.0664969	-0.553371	-0.0796174	0.200844	0.81697	0.0608167	0.842217	0.958325	0.0886467	0.0758692	-0.11811	0.0251485	0.741071	0.947301	0.115832	0.972339	0.991572	0.157085	0.0548192	0.0247058	-0.0480732	0.934711	0.890251	0.106918	0.999906	0.976259	0.147898	0.0569725	0.274747	0.0205015	0.393445	0.95396	0.0835953	0.988904	0.991825	0.118327	0.0653873	0.110487	-0.0210555	0.742379	0.95312	0.103326	0.996984	0.995565	0.142311	0.0581588	0.273114	0.0053345	0.417137	0.987914	0.0856354	0.987465	0.997987	0.120829	0.0645754	0.843488	0.0619993	0.116271	0.85894	0.0451221	0.467296	0.974965	0.0672674	0.0853552	0.636273	0.100414	0.0486031	0.773109	0.0268109	0.322095	0.952808	0.0424946	0.102394	0.416422	-0.482408	-0.0383329	-0.172947	0.115185	0.142138	0.911106	0.6258	0.0451125	0.0507801	0.681586	0.792626	0.98104	0.892481	0.0682924	0.075993	0.0863632	0.0825983	0.296661	0.0140796	0.320737	0.968088	0.0768444	0.99979	0.99293	0.110829	0.0690126	1.43239	0.0514778	0.0373931	0.880543	0.0226801	0.298698	0.977443	0.0368658	0.107386	0.191897	-0.0167157	0.519047	0.962011	0.0935472	0.99987	0.991655	0.132054	0.062312	-0.0860684	7.93144	101.329	-0.0562463	-0.0179083	0.0542254	0.899609	0.728068	0.0850371	0.874542	0.960144	0.875891	0.107135	0.103407	0.0377898	0.990413	0.999765	0.391988	0.964847	0.993819	0.97758	0.145661	0.143137	0.057458	0.0575838	0.0588274	0.0919116	0.54831	0.0543376	0.324482	0.880506	0.0772505	0.999172	0.98077	0.111407	0.0688353	0.542005	-0.0227214	0.382207	0.947962	0.0830076	0.758448	0.989212	0.115153	0.0664052	-0.482408	-0.172947	0.142138	0.6258	0.0507801	0.792626	0.892481	0.075993	0.0825983	7.93144	-0.0179083	0.728068	0.960144	0.103407	0.999765	0.993819	0.143137	0.0588274	101.329	0.0542254	0.0850371	0.875891	0.0377898	0.391988	0.97758	0.057458	0.0919116	1.09072	0.0619003	0.0704319	0.858332	0.0337397	0.333047	0.973648	0.0516168	0.0954116	0.0230153	0.0984281	4.77377500654044e-15	0.678598	1.28473002800173e-13	5.57995296551013e-13	0.89768	1.1369669486433e-12	0.559743
ENSG00000188175	HEPACAM2	HEPACAM family member 2 [Source:HGNC Symbol;Acc:HGNC:27364]	protein_coding	253012	-0.00413638	-0.106496	0.336996	0.645682	0.149702	0.880131	0.900043	0.190794	0.044941	-0.0146821	-0.103004	0.305173	0.65655	0.143553	0.9999	0.915296	0.190106	0.0464775	-2.49771	0.166039	0.333589	0.61508	0.199828	0.67466	0.831391	0.243892	0.0392566	-0.00629707	-0.165176	0.00541805	0.455856	0.0128466	0.0117083	0.790895	0.0167086	0.122434	0.00309355	-0.125104	0.819087	0.5903	0.197048	0.989157	0.887284	0.244982	0.0345693	0.390204	-0.160985	0.536256	0.497223	0.177769	0.999981	0.840529	0.22973	0.0385213	0.000772518	-0.120508	0.866592	0.611339	0.19852	0.965964	0.947454	0.242765	0.0342804	-0.0532464	-0.129098	0.83433	0.577546	0.19757	0.999744	0.881321	0.248167	0.0344666	0.263532	-0.115239	0.363035	0.61803	0.154325	0.881517	0.899149	0.19729	0.0438197	-0.0804162	-0.0516724	0.735419	0.838381	0.177134	0.9723	0.972594	0.226588	0.0391285	0.335617	-0.0911301	0.0928734	0.690411	0.0790942	0.999906	0.927579	0.114391	0.0672413	0.143884	-0.0915657	0.503868	0.700129	0.174207	0.988904	0.938649	0.222379	0.0392885	0.243999	-0.0631237	0.275588	0.790584	0.137279	0.996984	0.967229	0.181221	0.0481021	0.137105	-0.100727	0.542395	0.669262	0.178407	0.987465	0.934542	0.226812	0.0383851	-0.24081	-0.161155	0.504754	0.495258	0.174309	0.775472	0.868067	0.215391	0.0392664	0.219065	-0.0826387	0.312823	0.726719	0.134843	0.622233	0.940361	0.170841	0.0493377	0.185935	-0.116443	-0.129518	-0.163798	0.293487	0.597266	0.575207	0.493888	0.131143	0.171109	0.750071	0.914345	0.878287	0.831623	0.170482	0.215293	0.0503516	0.0404528	0.153423	-0.101797	0.441713	0.665349	0.15487	0.99979	0.924821	0.202096	0.0442193	-0.0753495	-0.13859	0.871279	0.555152	0.185273	0.951892	0.878801	0.224888	0.0373957	0.262042	-0.0919928	0.184731	0.691862	0.105423	0.99987	0.922357	0.146258	0.0581503	0.514942	-6.3766	-12.7684	-0.078354	-0.156832	-0.146169	0.255667	0.674948	0.747	0.739521	0.511959	0.535579	0.123236	0.176779	0.180814	0.874186	0.999765	0.896393	0.925051	0.884901	0.888309	0.164267	0.225981	0.221747	0.0526007	0.0392055	0.0383374	0.298777	-0.0781641	0.421109	0.746227	0.152135	0.999172	0.95222	0.198627	0.044885	0.0970609	-0.129052	0.814831	0.580243	0.183624	0.942954	0.888313	0.227572	0.0377419	-0.116443	-0.163798	0.597266	0.493888	0.171109	0.914345	0.831623	0.215293	0.0404528	-6.3766	-0.156832	0.674948	0.511959	0.176779	0.999765	0.884901	0.225981	0.0392055	-12.7684	-0.146169	0.747	0.535579	0.180814	0.896393	0.888309	0.221747	0.0383374	-0.14098	-0.147489	0.72837	0.532158	0.179877	0.882294	0.874019	0.218746	0.0385375	-0.0059913	-0.167797	0.00913142	0.451617	0.018449	0.0183866	0.78835	0.0233329	0.112157
ENSG00000132155	RAF1	Raf-1 proto-oncogene, serine/threonine kinase [Source:HGNC Symbol;Acc:HGNC:9829]	protein_coding	5894	-0.000948417	0.139594	0.744412	0.374195	0.000539944	0.967566	0.767123	0.00143347	0.202909	-0.00240325	0.138693	0.8038	0.377813	0.000550277	0.9999	0.77984	0.00151383	0.202467	2.47676	-0.0755776	0.142356	0.724901	0.000598297	0.516007	0.886463	0.00162487	0.227415	0.00919668	0.187377	1.63862638777841e-11	0.114811	4.38359875817337e-13	4.25103000300719e-10	0.462579	3.71205355158955e-12	0.545602	-0.0113648	0.120374	0.21006	0.437944	0.000288554	0.905144	0.817332	0.000827521	0.21728	-0.0500174	0.138557	0.906409	0.387189	0.000561598	0.999981	0.777372	0.00155298	0.201993	-0.00016915	0.132603	0.956452	0.40713	0.000564192	0.990319	0.895476	0.00141446	0.201885	-0.0620646	0.134259	0.717316	0.390168	0.000534279	0.999744	0.786988	0.00145786	0.203154	-0.221016	0.122962	0.256708	0.428785	0.000326083	0.854661	0.807963	0.000927222	0.214509	0.0576332	0.175702	0.720636	0.307301	0.000594207	0.9723	0.773541	0.00159647	0.202857	-0.0361894	0.130372	0.789669	0.406381	0.000548074	0.999906	0.803263	0.00150856	0.202561	0.154202	0.174498	0.286502	0.275331	0.00034782	0.988904	0.736008	0.000992908	0.213039	0.105286	0.162847	0.485825	0.312636	0.000459341	0.996984	0.798612	0.00126819	0.206657	0.0039663	0.135265	0.97915	0.396282	0.000564744	0.99855	0.831988	0.00153295	0.201862	0.447436	0.194314	0.0632717	0.215085	0.000127987	0.395421	0.6773	0.000389312	0.235333	0.254738	0.193425	0.080385	0.222001	0.000181354	0.371499	0.669996	0.00053257	0.230102	0.112154	-0.0729745	0.136734	0.115343	0.348608	0.624092	0.382514	0.47594	0.000462931	0.000607495	0.772138	0.921194	0.77884	0.82417	0.00126153	0.00162108	0.208714	0.202335	0.0401101	0.142652	0.766284	0.372027	0.000647921	0.99979	0.797055	0.00175073	0.20081	0.790664	0.188771	0.0101975	0.216717	3.84281423602186e-05	0.273061	0.655081	0.000131676	0.263657	-0.0325974	0.129236	0.808062	0.41558	0.000656032	0.99987	0.797169	0.00178424	0.200515	-0.43584	10.9622	49.8621	0.0877914	0.174658	0.184221	0.153451	0.284427	0.0594219	0.57979	0.277868	0.239042	0.00028168	0.000412974	0.000146206	0.857546	0.999765	0.356394	0.863572	0.756747	0.703948	0.000816928	0.00116301	0.000437628	0.220166	0.21137	0.234894	0.0238156	0.138792	0.924527	0.397798	0.000670098	0.999172	0.830981	0.00180107	0.200012	0.435946	0.153952	0.116679	0.322487	0.000234657	0.620744	0.75103	0.000686387	0.224312	-0.0729745	0.115343	0.624092	0.47594	0.000607495	0.921194	0.82417	0.00162108	0.202335	10.9622	0.174658	0.284427	0.277868	0.000412974	0.999765	0.756747	0.00116301	0.21137	49.8621	0.184221	0.0594219	0.239042	0.000146206	0.356394	0.703948	0.000437628	0.234894	0.622462	0.196562	0.0210517	0.204615	6.74831021486128e-05	0.258304	0.651249	0.000217987	0.25173	0.00925544	0.194482	2.311499776031e-11	0.103472	6.06241704650185e-13	4.74290575346163e-10	0.442365	4.71179114940297e-12	0.541786
ENSG00000105699	LSR	lipolysis stimulated lipoprotein receptor [Source:HGNC Symbol;Acc:HGNC:29572]	protein_coding	51599	0.000209454	0.0329612	0.936903	0.817189	5.72709221187501e-06	0.993826	0.956589	2.41994070999739e-05	0.299062	-0.00383895	0.040878	0.662374	0.774314	5.27041799663622e-06	0.9999	0.949457	2.3148895258183e-05	0.300666	0.792053	-0.0181612	0.608344	0.926875	6.31237392708149e-05	0.841078	0.969366	0.000225082	0.282843	0.00725048	0.0758255	1.98971283930358e-08	0.51689	2.25003374293043e-12	1.77293213424198e-07	0.82403	1.64431202954439e-11	0.525993	-0.0100385	0.0216651	0.223482	0.877819	2.94048636868026e-06	0.909452	0.971184	1.32797393936969e-05	0.311793	0.160696	0.0208986	0.67767	0.885568	5.31310262844518e-06	0.999981	0.975403	2.33956430237948e-05	0.30051	-0.00374099	-0.00671432	0.181669	0.962691	2.56427368462699e-06	0.597691	0.99802	1.12226079685211e-05	0.31437	-0.00202888	0.0340913	0.989619	0.810102	5.74284589011981e-06	0.999744	0.956356	2.47895542717495e-05	0.299009	-0.0942463	0.0291991	0.595917	0.83699	5.05957035574263e-06	0.930876	0.962558	2.19539980858355e-05	0.301452	-0.0333729	0.0397597	0.820074	0.799132	6.68914379049978e-06	0.981187	0.962886	2.83162412421441e-05	0.299059	-0.0880127	0.0241834	0.474948	0.864853	4.56240666785072e-06	0.999906	0.970139	2.02399644203203e-05	0.303438	-0.0551115	0.0197839	0.676162	0.892052	5.30898844884472e-06	0.988904	0.982181	2.29310387516428e-05	0.300525	-0.103505	0.00617984	0.450984	0.966261	4.44502778008005e-06	0.996984	0.996624	1.94415068304279e-05	0.303938	-0.0905668	0.0154642	0.511034	0.914643	4.72692449290427e-06	0.987465	0.98698	2.05620721303296e-05	0.302759	0.343366	0.0800386	0.11812	0.575315	1.90194778564158e-06	0.46835	0.900053	8.60259252783883e-06	0.319953	0.164896	0.0763033	0.212437	0.595939	3.55506759631912e-06	0.525185	0.90195	1.55261831253181e-05	0.3113	0.122928	-0.232195	0.0406597	-0.022512	0.254854	0.0816575	0.772728	0.875271	3.99550608461475e-06	1.81915072499818e-06	0.729266	0.775591	0.94602	0.970238	1.77367556261576e-05	8.7250461005791e-06	0.309059	0.323975	-0.0130952	0.03539	0.91448	0.806006	7.13225518122923e-06	0.99979	0.9637	3.0402315365838e-05	0.297801	0.357578	0.0626829	0.205461	0.658608	3.47807999548516e-06	0.51263	0.918819	1.51835779240588e-05	0.311719	-0.0828369	0.0249959	0.493853	0.861012	5.80695893696051e-06	0.99987	0.968027	2.5494743119308e-05	0.301823	-0.12884	5.57152	48.4615	0.0243134	0.0585551	0.0865211	0.642354	0.548032	0.0421974	0.866626	0.687701	0.537739	6.50623369076417e-06	6.09448654455737e-06	1.10420887665054e-06	0.953449	0.999765	0.322565	0.963748	0.938114	0.888981	2.77565507832765e-05	2.62510562552145e-05	5.33043384862901e-06	0.299602	0.30088	0.333228	0.0864681	0.054076	0.703296	0.714634	6.71634856965308e-06	0.999172	0.947464	2.89377403893564e-05	0.29898	0.378442	0.0550711	0.131915	0.694849	2.57126578762938e-06	0.627319	0.93179	1.17940379138926e-05	0.317467	-0.232195	-0.022512	0.0816575	0.875271	1.81915072499818e-06	0.775591	0.970238	8.7250461005791e-06	0.323975	5.57152	0.0585551	0.548032	0.687701	6.09448654455737e-06	0.999765	0.938114	2.62510562552145e-05	0.30088	48.4615	0.0865211	0.0421974	0.537739	1.10420887665054e-06	0.322565	0.888981	5.33043384862901e-06	0.333228	0.450853	0.0831208	0.0659968	0.555941	1.55250392944292e-06	0.32647	0.883432	7.2133534515385e-06	0.32693	0.00757548	0.0832344	5.2730518598659e-09	0.470059	6.50865945186449e-13	5.20204442846704e-08	0.797831	5.03416983477667e-12	0.540945
ENSG00000075292	ZNF638	zinc finger protein 638 [Source:HGNC Symbol;Acc:HGNC:17894]	protein_coding	27332	-0.00308807	0.046139	0.25051	0.749091	0.15997	0.842924	0.937395	0.202368	0.0424872	0.000274687	0.0289012	0.975575	0.842595	0.240492	0.9999	0.965393	0.294906	0.0266631	-1.1524	0.0618956	0.444	0.747913	0.310839	0.749285	0.897008	0.355817	0.0184262	-0.00601235	-0.00521591	1.0625333190795e-05	0.967611	0.000129781	4.56663256285231e-05	0.993892	0.000232517	0.235029	0.00816595	0.0394997	0.332367	0.784184	0.180473	0.930287	0.950321	0.227557	0.0379471	0.329319	0.00233747	0.402819	0.987365	0.19448	0.999981	0.998319	0.247853	0.0350775	0.000186797	0.0314242	0.948146	0.831888	0.240256	0.988207	0.984004	0.286233	0.0267029	0.0286579	0.0294738	0.85697	0.838542	0.238242	0.999744	0.961781	0.290947	0.0270445	-0.0362843	0.0275005	0.841453	0.849523	0.237708	0.977585	0.96447	0.285205	0.0271355	0.293675	0.0282332	0.0451936	0.854712	0.0537258	0.689254	0.978183	0.081119	0.0807873	-0.155986	0.0118154	0.212904	0.934588	0.148521	0.999906	0.988363	0.196186	0.0452321	-0.0695406	0.0113252	0.605178	0.939243	0.222023	0.988904	0.989617	0.272757	0.0298779	0.0206751	0.0349629	0.882826	0.815128	0.239008	0.996987	0.971762	0.291437	0.0269144	-0.156949	-0.00290434	0.262862	0.984171	0.163419	0.987465	0.997895	0.210401	0.0416919	-0.316001	-0.0128933	0.159072	0.929618	0.129027	0.511601	0.987941	0.166246	0.0503355	-0.311628	-0.0451225	0.0198866	0.753641	0.0444178	0.27239	0.945975	0.0655756	0.0868534	-0.267808	0.400453	0.0214957	0.131612	0.0139752	0.00282936	0.877921	0.353811	0.0353921	0.0118574	0.651655	0.675116	0.972373	0.750406	0.0555455	0.0218458	0.0939402	0.126096	-0.175121	-0.00898374	0.158311	0.950854	0.145357	0.99979	0.990312	0.19158	0.0465781	-0.434275	-0.002772	0.132494	0.984708	0.132987	0.428386	0.996451	0.168972	0.0498434	-0.0676123	0.0164123	0.585823	0.910729	0.246045	0.99987	0.980541	0.300441	0.0260529	0.155622	-7.65609	-47.836	0.0437363	-0.00102649	-0.0207096	0.583842	0.41989	0.0504751	0.767962	0.994498	0.885587	0.245815	0.221309	0.0784059	0.944001	0.999765	0.338532	0.934957	0.999124	0.980408	0.296404	0.273575	0.107863	0.0260915	0.0303764	0.0683352	-0.210247	-0.0117762	0.364913	0.937749	0.210135	0.999172	0.993162	0.261934	0.0324511	-0.515592	0.00396052	0.0438907	0.977768	0.07223	0.607038	0.99675	0.102274	0.0710868	0.400453	0.131612	0.00282936	0.353811	0.0118574	0.675116	0.750406	0.0218458	0.126096	-7.65609	-0.00102649	0.41989	0.994498	0.221309	0.999765	0.999124	0.273575	0.0303764	-47.836	-0.0207096	0.0504751	0.885587	0.0784059	0.338532	0.980408	0.107863	0.0683352	-0.501469	-0.0229902	0.0454792	0.873042	0.0737618	0.294703	0.975272	0.101213	0.0703857	-0.0062588	-0.0112102	5.42975572173243e-06	0.92994	7.40693081321669e-05	2.41908988321981e-05	0.983821	0.000137683	0.247129
ENSG00000154174	TOMM70	translocase of outer mitochondrial membrane 70 [Source:HGNC Symbol;Acc:HGNC:11985]	protein_coding	9868	-0.000542507	-0.1594	0.790274	0.149527	1.42523067337054e-05	0.973617	0.550345	5.50461284391079e-05	0.281144	0.00353946	-0.168595	0.601528	0.127569	1.30221459429754e-05	0.9999	0.537185	5.24770033874776e-05	0.282945	2.25442	-0.393628	0.0522654	0.00891596	1.81260500850428e-06	0.414578	0.124043	9.33722698859621e-06	0.359828	0.00558632	-0.130193	2.05584001652258e-08	0.151202	6.33915579745831e-12	1.82404295879611e-07	0.516993	4.24774478331458e-11	0.513102	-0.00599515	-0.169768	0.346676	0.122327	9.89711960602698e-06	0.930635	0.524061	3.98759625335007e-05	0.288383	0.117591	-0.172002	0.693276	0.127281	1.3722188407844e-05	0.999981	0.519563	5.5105935536306e-05	0.281901	0.00241011	-0.136051	0.265274	0.222691	8.43831204223906e-06	0.679852	0.802765	3.2890131200979e-05	0.291518	-0.125959	-0.162728	0.293178	0.136832	8.96967739794166e-06	0.999744	0.546014	3.70357427945176e-05	0.29032	-0.0374683	-0.164291	0.784685	0.136427	1.42273908519473e-05	0.968945	0.544051	5.59998286162722e-05	0.281178	0.261421	-0.144757	0.0181629	0.213424	9.92858888935306e-07	0.639421	0.696963	4.99454111295648e-06	0.335177	-0.0647352	-0.169635	0.495632	0.124385	1.19526494853636e-05	0.999906	0.537496	4.83262388636759e-05	0.284649	0.0943189	-0.137847	0.352863	0.220263	9.99723666546547e-06	0.988904	0.684742	4.07155032268022e-05	0.288185	0.00489232	-0.161024	0.963213	0.156947	1.46958206266838e-05	0.997591	0.653474	5.75756300603877e-05	0.280531	-0.0159303	-0.165621	0.880979	0.140231	1.45632386635493e-05	0.995839	0.605981	5.72459368286051e-05	0.280712	0.194416	-0.136331	0.252858	0.220834	8.19036711774354e-06	0.596941	0.683299	3.25393886293245e-05	0.292103	0.13716	-0.129385	0.180673	0.247059	7.41920724713918e-06	0.492909	0.695576	3.01786952070338e-05	0.297026	0.0622831	-0.0747743	-0.159869	-0.180687	0.457889	0.473072	0.14747	0.11254	1.29447192639759e-05	1.31563847329268e-05	0.82498	0.881591	0.550417	0.501016	5.14573612927554e-05	5.25800500870677e-05	0.285967	0.285641	0.0248911	-0.156044	0.792306	0.164861	1.60539175862345e-05	0.99979	0.603359	6.35740025312515e-05	0.281627	0.365157	-0.136056	0.0941492	0.214604	4.70708438392877e-06	0.379105	0.654208	1.99950179036386e-05	0.305899	-0.0540163	-0.169709	0.565173	0.128285	1.42842363083808e-05	0.99987	0.523198	5.75407203547283e-05	0.283986	-0.391393	2.04505	25.7221	-0.203017	-0.15366	-0.135465	0.0661049	0.776308	0.167239	0.0678684	0.176686	0.221387	3.62957798729817e-06	1.59724579501974e-05	7.04382246544038e-06	0.855786	0.999765	0.484149	0.374838	0.65226	0.688503	1.62962882183266e-05	6.29280363779223e-05	2.85290578578845e-05	0.310903	0.28173	0.298046	0.119235	-0.139126	0.497735	0.226045	1.34841732664645e-05	0.999172	0.7099	5.40562059695686e-05	0.285146	0.335735	-0.146106	0.0840391	0.179794	4.33364375578938e-06	0.607606	0.613297	1.88947594264363e-05	0.307495	-0.0747743	-0.180687	0.473072	0.11254	1.31563847329268e-05	0.881591	0.501016	5.25800500870677e-05	0.285641	2.04505	-0.15366	0.776308	0.176686	1.59724579501974e-05	0.999765	0.65226	6.29280363779223e-05	0.28173	25.7221	-0.135465	0.167239	0.221387	7.04382246544038e-06	0.484149	0.688503	2.85290578578845e-05	0.298046	0.349467	-0.126266	0.0660732	0.250061	3.62828214676989e-06	0.326496	0.694449	1.56650836990443e-05	0.31091	0.00570746	-0.125323	1.403458268803e-08	0.165176	4.44419515791952e-12	1.2207505326386e-07	0.536306	2.94665151229042e-11	0.517564
ENSG00000132535	DLG4	discs large MAGUK scaffold protein 4 [Source:HGNC Symbol;Acc:HGNC:2903]	protein_coding	1742	0.00242901	-0.173423	0.204553	0.0939771	7.01993758182684e-08	0.813101	0.457699	4.30465138012052e-07	0.377987	-0.00037453	-0.159584	0.953316	0.126819	1.47661212324609e-07	0.9999	0.536139	8.76030562767553e-07	0.365452	-0.938234	-0.0853045	0.354844	0.510876	6.14369463911563e-08	0.689346	0.771523	4.31843617099459e-07	0.423885	0.000984817	-0.154578	0.338916	0.135138	9.68800352866567e-08	0.421866	0.493798	2.96992193041724e-07	0.372594	-0.00941966	-0.171912	0.115116	0.0942505	4.68046952761615e-08	0.881801	0.470751	2.97712775883772e-07	0.384696	0.215708	-0.177963	0.442364	0.0939357	1.12576523421189e-07	0.999981	0.457785	6.8307586652122e-07	0.37006	0.00537152	-0.101646	0.00733163	0.315439	5.19184363565685e-09	0.147099	0.856354	3.77117059806364e-08	0.419642	-0.037755	-0.160361	0.739084	0.122554	1.40504797654122e-07	0.999744	0.52123	8.29787913707537e-07	0.366299	0.0148024	-0.159477	0.908896	0.125613	1.47003127756008e-07	0.98567	0.527234	8.57456427275441e-07	0.365529	-0.119493	-0.128512	0.254891	0.25021	6.79624073083842e-08	0.860258	0.729523	4.23107673985111e-07	0.38212	0.0679601	-0.152591	0.447999	0.142212	1.13330902741645e-07	0.999906	0.563484	6.84346560918723e-07	0.369947	-0.0998602	-0.186182	0.296612	0.0802	8.93435892756665e-08	0.988904	0.483856	5.49152944894983e-07	0.373955	-0.0893285	-0.18434	0.370686	0.0851532	1.02091619106569e-07	0.996984	0.529497	6.15151528274334e-07	0.371711	-0.0233088	-0.165042	0.816288	0.119337	1.44252419847315e-07	0.994321	0.574413	8.46872417421908e-07	0.365851	-0.238297	-0.192129	0.136144	0.0673436	5.28525900915553e-08	0.487791	0.443026	3.24189560567482e-07	0.382694	0.0374686	-0.152596	0.699702	0.152906	1.66479144820139e-07	0.86952	0.589962	9.46901336010881e-07	0.366898	0.0605983	-0.193719	-0.160011	-0.211838	0.443777	0.0463484	0.124488	0.0448308	1.35988789013952e-07	2.82793210844195e-08	0.818614	0.762642	0.516697	0.341791	8.04716366389162e-07	1.89189567357695e-07	0.370374	0.396599	0.0185343	-0.15746	0.835337	0.137703	1.7479770035745e-07	0.99979	0.565877	1.0279369569353e-06	0.366056	-0.17081	-0.173028	0.409565	0.0999609	1.30229812522045e-07	0.689788	0.491606	7.54122315428241e-07	0.371114	-0.000599188	-0.161374	0.994608	0.126022	1.78316340597394e-07	0.99987	0.520181	1.04922222354903e-06	0.365712	-0.00656312	2.36928	29.1805	-0.161981	-0.152576	-0.132116	0.974211	0.727051	0.0957718	0.129256	0.15509	0.203773	1.78234073514052e-07	1.6856402594102e-07	4.93062631596079e-08	0.997969	0.999765	0.405171	0.492726	0.62897	0.669859	1.0275251131985e-06	9.83494987024356e-07	3.05317295029406e-07	0.36572	0.366683	0.387466	-0.050649	-0.170644	0.760348	0.117397	1.70820943190837e-07	0.999172	0.573865	1.00625723217116e-06	0.366454	-0.169275	-0.168876	0.358945	0.105742	1.20853323091739e-07	0.744735	0.503068	7.17805949256845e-07	0.372391	-0.193719	-0.211838	0.0463484	0.0448308	2.82793210844195e-08	0.762642	0.341791	1.89189567357695e-07	0.396599	2.36928	-0.152576	0.727051	0.15509	1.6856402594102e-07	0.999765	0.62897	9.83494987024356e-07	0.366683	29.1805	-0.132116	0.0957718	0.203773	4.93062631596079e-08	0.405171	0.669859	3.05317295029406e-07	0.387466	-0.214831	-0.182737	0.233828	0.0829171	9.25671799650037e-08	0.527966	0.465123	5.50429478808765e-07	0.37692	0.000988702	-0.153833	0.342808	0.137233	9.75382937503233e-08	0.42445	0.496655	2.94113295618729e-07	0.37248
ENSG00000114439	BBX	BBX high mobility group box domain containing [Source:HGNC Symbol;Acc:HGNC:14422]	protein_coding	56987	-0.00368358	0.0729146	0.244595	0.66792	5.16878150277995e-06	0.839138	0.908224	2.20870133388457e-05	0.301041	-0.00220228	0.0568212	0.834931	0.740347	9.31871212443001e-06	0.9999	0.93874	3.86850415288313e-05	0.289569	-1.00348	0.0664985	0.590132	0.780422	0.000174761	0.83092	0.910814	0.000554534	0.258488	-0.00941331	-0.00124409	6.24422714213202e-10	0.992627	1.50673326521371e-13	8.79008050874146e-09	0.99885	1.39127895070224e-12	0.557933	0.00884682	0.063888	0.372935	0.707235	6.65182847277107e-06	0.935044	0.928503	2.776844767345e-05	0.296161	-0.339753	0.0808373	0.46403	0.64259	7.46914411324152e-06	0.999981	0.89949	3.18710033675355e-05	0.293904	0.00134614	0.0676169	0.690634	0.698051	8.85018198357925e-06	0.91011	0.969256	3.43154838520965e-05	0.290583	0.0688227	0.0531414	0.713242	0.755059	8.94336287681453e-06	0.999744	0.94381	3.69344200109177e-05	0.290378	0.254642	0.0661664	0.231408	0.696028	4.98950939082531e-06	0.848639	0.925438	2.16771209825666e-05	0.30172	0.124187	0.0334226	0.47935	0.857904	7.9370634960033e-06	0.925062	0.978707	3.30541519411218e-05	0.295698	-0.0353905	0.0489449	0.811285	0.774996	9.26208666474282e-06	0.999906	0.950298	3.83420165433027e-05	0.289689	-0.164812	0.0101261	0.297125	0.953635	5.82933483250494e-06	0.988904	0.991825	2.4986637932653e-05	0.29872	-0.158519	0.0101753	0.336113	0.953675	6.27005095332896e-06	0.996984	0.995715	2.65680859157355e-05	0.297309	-0.138274	0.0244829	0.403245	0.887503	6.94298937633396e-06	0.987465	0.981927	2.92479929062572e-05	0.295328	-0.680554	-0.0381241	0.00897761	0.819321	4.2790355581109e-07	0.323684	0.965506	2.2047947949989e-06	0.346982	-0.30195	-0.0149328	0.0570623	0.930574	2.06238777218544e-06	0.336328	0.986811	9.44115291267113e-06	0.321624	-0.194697	0.178411	0.050972	0.101608	0.134215	0.270699	0.76298	0.562328	3.85119548856986e-06	6.1298492498015e-06	0.686714	0.820154	0.942856	0.865562	1.71727410450208e-05	2.62207326256928e-05	0.309766	0.300767	-0.0853468	0.0374602	0.561833	0.829229	9.09157569550888e-06	0.99979	0.967364	3.78091792765856e-05	0.293014	-0.556488	0.0167688	0.101612	0.921461	3.16017283296053e-06	0.389417	0.98444	1.3924302406306e-05	0.31355	-0.0327355	0.0498713	0.823081	0.773008	1.03386192806042e-05	0.99987	0.945562	4.2935192166118e-05	0.290461	-0.0192301	-13.9663	-67.7489	0.0529891	0.00373959	-0.012664	0.954261	0.210724	0.0181603	0.762189	0.982903	0.939849	1.05573261498774e-05	5.22760879618198e-06	8.44033626890832e-07	0.995326	0.999765	0.294516	0.93289	0.997745	0.989012	4.2868018710841e-05	2.28451225820967e-05	4.15939451470646e-06	0.290044	0.303867	0.338142	-0.040284	0.0475966	0.883236	0.789989	1.04711733039117e-05	0.999172	0.962044	4.30900379274499e-05	0.290207	-0.320258	0.0406732	0.292874	0.811711	6.43198682818484e-06	0.710932	0.961727	2.70679445686112e-05	0.299827	0.178411	0.101608	0.270699	0.562328	6.1298492498015e-06	0.820154	0.865562	2.62207326256928e-05	0.300767	-13.9663	0.00373959	0.210724	0.982903	5.22760879618198e-06	0.999765	0.997745	2.28451225820967e-05	0.303867	-67.7489	-0.012664	0.0181603	0.939849	8.44033626890832e-07	0.294516	0.989012	4.15939451470646e-06	0.338142	-0.582509	-0.00313784	0.0488545	0.985252	1.83283407014112e-06	0.300908	0.996893	8.40807367045837e-06	0.323835	-0.00988378	-0.0111779	8.78390176647753e-11	0.932275	2.36605896076114e-14	1.47148035550186e-09	0.984472	2.41314817341158e-13	0.57847
ENSG00000160209	PDXK	pyridoxal kinase [Source:HGNC Symbol;Acc:HGNC:8819]	protein_coding	8566	0.000972655	-0.148773	0.454715	0.036006	0.0553098	0.916557	0.303051	0.0811792	0.0789197	0.00283757	-0.148509	0.512023	0.0366334	0.0579174	0.9999	0.323138	0.0873944	0.0774432	0.185345	-0.164163	0.808547	0.0971969	0.0960358	0.931228	0.373666	0.130298	0.0697332	-0.00092434	-0.148817	0.183966	0.0340166	0.0356671	0.25293	0.272107	0.0432126	0.0926202	0.00503758	-0.137258	0.214835	0.0506156	0.0387722	0.906259	0.363983	0.0605809	0.0900608	-0.294519	-0.119306	0.11939	0.0935859	0.0279041	0.999981	0.457185	0.0469909	0.100029	0.00125508	-0.129805	0.364416	0.0708389	0.0503101	0.756842	0.59739	0.0736164	0.0819325	-0.0113494	-0.143531	0.882521	0.0425275	0.0669336	0.999744	0.339685	0.0984184	0.0727546	0.0306657	-0.141903	0.726259	0.045181	0.0645957	0.960631	0.34895	0.0933836	0.0739142	-0.047091	-0.166159	0.513775	0.0327085	0.0569971	0.932938	0.370073	0.0852723	0.0788767	0.0859924	-0.13381	0.154504	0.0563465	0.0323708	0.999906	0.392614	0.0531919	0.0955675	0.0819286	-0.122218	0.205434	0.088787	0.0378603	0.988904	0.501259	0.0599757	0.0907927	0.103206	-0.11566	0.124957	0.106973	0.0286582	0.996984	0.573778	0.0471412	0.0992322	0.0803601	-0.126963	0.235039	0.0751084	0.0406412	0.987465	0.493774	0.0636473	0.0886079	-0.020652	-0.14626	0.849785	0.0430171	0.0666033	0.942808	0.368167	0.0940256	0.0729162	0.0233889	-0.137817	0.72244	0.0580994	0.0706677	0.880785	0.41624	0.0978056	0.0718154	-0.00942757	0.117111	-0.143435	-0.112673	0.860711	0.0763558	0.0440422	0.115533	0.0730691	0.023485	0.965723	0.774014	0.337386	0.506594	0.103224	0.039282	0.0707011	0.106352	0.0343859	-0.136152	0.569056	0.0589185	0.0659085	0.99979	0.409648	0.0972824	0.0741253	0.0513059	-0.139708	0.715253	0.051629	0.0704963	0.877108	0.379038	0.0975425	0.0718961	0.0525677	-0.134929	0.380621	0.0588765	0.0562807	0.99987	0.381939	0.0855914	0.0792866	-0.0102377	4.94778	-10.6595	-0.144332	-0.125062	-0.153891	0.940694	0.28062	0.372317	0.0472517	0.0844527	0.0326039	0.0737173	0.0488225	0.0557353	0.993554	0.999765	0.663904	0.319436	0.503555	0.338577	0.105413	0.0750999	0.0803345	0.0704059	0.0838543	0.0796018	-0.0138056	-0.14579	0.9024	0.0495442	0.0734728	0.999172	0.427903	0.106691	0.070517	-0.0501652	-0.145489	0.688984	0.0416182	0.0698287	0.901671	0.343444	0.0993879	0.0722125	0.117111	-0.112673	0.0763558	0.115533	0.023485	0.774014	0.506594	0.039282	0.106352	4.94778	-0.125062	0.28062	0.0844527	0.0488225	0.999765	0.503555	0.0750999	0.0838543	-10.6595	-0.153891	0.372317	0.0326039	0.0557353	0.663904	0.338577	0.0803345	0.0796018	-0.0124514	-0.144481	0.91927	0.0456546	0.0735953	0.968843	0.367653	0.101004	0.0704613	-0.000975937	-0.149827	0.165497	0.0327713	0.0336432	0.230092	0.265411	0.0408746	0.094399
ENSG00000100997	ABHD12	abhydrolase domain containing 12, lysophospholipase [Source:HGNC Symbol;Acc:HGNC:15868]	protein_coding	26090	0.00059801	0.148289	0.781038	0.202993	0.00300838	0.971239	0.617345	0.00654457	0.161138	-0.00568058	0.161566	0.426308	0.164741	0.00239491	0.9999	0.586314	0.00555597	0.166907	0.49234	0.146211	0.684807	0.348099	0.011306	0.878212	0.658141	0.0208244	0.14386	0.00636515	0.188165	6.58030043253788e-10	0.0416461	9.80632967804624e-11	9.16397127171239e-09	0.299147	5.27756066428945e-10	0.477133	-0.0116727	0.137076	0.080297	0.229191	0.000871386	0.858732	0.660595	0.00221992	0.191639	-0.0292448	0.153935	0.925935	0.195185	0.00309402	0.999981	0.609306	0.00700938	0.160423	-0.0031073	0.117634	0.172439	0.314891	0.0014394	0.587336	0.855934	0.0032443	0.179527	-0.017279	0.15148	0.891614	0.191458	0.00308149	0.999744	0.617007	0.00687175	0.160526	-0.184133	0.141963	0.200809	0.216958	0.00158087	0.842217	0.644337	0.00376647	0.177229	-0.165394	0.127114	0.163214	0.31282	0.00152654	0.814933	0.776921	0.00368471	0.180054	0.146012	0.16798	0.142981	0.144586	0.0012785	0.999906	0.566848	0.00319371	0.182416	0.0967198	0.176653	0.36644	0.137345	0.00222108	0.988904	0.585733	0.00513637	0.168797	0.0596436	0.16762	0.593618	0.161623	0.00276325	0.996984	0.659714	0.00622075	0.163297	0.120759	0.176378	0.280155	0.133731	0.00192146	0.987465	0.596189	0.00452239	0.17241	0.231176	0.182463	0.196858	0.120503	0.00156188	0.54995	0.548496	0.00360791	0.177526	0.19429	0.197665	0.0709346	0.0921882	0.000867622	0.355709	0.494704	0.00213807	0.193839	0.124407	-0.119075	0.155241	0.121561	0.157954	0.277755	0.178058	0.307243	0.00147617	0.00207106	0.692463	0.823379	0.593869	0.716953	0.00352904	0.00478092	0.180884	0.172437	0.073748	0.167833	0.458884	0.155609	0.00268427	0.99979	0.594088	0.00614333	0.165859	0.323233	0.174871	0.161233	0.13343	0.00149542	0.460006	0.547562	0.00345056	0.180563	0.0167334	0.155283	0.865995	0.187143	0.00332138	0.99987	0.604143	0.00741864	0.160383	-0.12048	6.43918	29.1781	0.139757	0.176292	0.181799	0.595366	0.395435	0.137126	0.23968	0.140563	0.120147	0.00299431	0.00249946	0.00134883	0.946551	0.999765	0.452666	0.629492	0.6061	0.554059	0.00661847	0.00573298	0.00316926	0.163057	0.167678	0.183108	0.127282	0.176172	0.492597	0.14695	0.00277134	0.999172	0.617043	0.00631273	0.165042	0.266745	0.164608	0.194991	0.155625	0.00168239	0.654837	0.57934	0.00394231	0.17764	-0.119075	0.121561	0.277755	0.307243	0.00207106	0.823379	0.716953	0.00478092	0.172437	6.43918	0.176292	0.395435	0.140563	0.00249946	0.999765	0.6061	0.00573298	0.167678	29.1781	0.181799	0.137126	0.120147	0.00134883	0.452666	0.554059	0.00316926	0.183108	0.320335	0.184634	0.111192	0.114081	0.00117625	0.389478	0.523899	0.0027887	0.186464	0.00647634	0.19354	5.0196616941249e-10	0.0357843	7.62763655422549e-11	6.62684525431235e-09	0.277254	4.01671997335398e-10	0.480552
ENSG00000123933	MXD4	MAX dimerization protein 4 [Source:HGNC Symbol;Acc:HGNC:13906]	protein_coding	10608	-0.00360011	-0.265996	0.147098	0.0480549	0.00101284	0.765586	0.341356	0.00249772	0.188041	-0.00171763	-0.282493	0.836224	0.0385838	0.0023859	0.9999	0.329691	0.00553845	0.167002	-3.55329	0.0272127	0.0134393	0.879956	0.000375537	0.351535	0.952172	0.0010792	0.239401	-0.00669418	-0.324053	4.78646095238923e-08	0.00460661	3.80654937023956e-09	3.8010346021149e-07	0.111318	1.5045415311019e-08	0.424387	-0.00152298	-0.287413	0.845673	0.0348173	0.00239067	0.989289	0.31672	0.00539717	0.166952	-0.164168	-0.272043	0.65302	0.0499785	0.00223423	0.999981	0.351198	0.00525437	0.16865	0.00391687	-0.242796	0.138248	0.0754427	0.000973087	0.547203	0.608631	0.0022999	0.189001	-0.0982172	-0.285827	0.50429	0.0348875	0.00202024	0.999744	0.310617	0.00473453	0.171164	0.227997	-0.273677	0.172329	0.0418015	0.00111995	0.834932	0.339798	0.00277666	0.185622	-0.0909666	-0.308253	0.511234	0.0388875	0.00243141	0.932787	0.392144	0.00554084	0.16838	0.1012	-0.274127	0.384107	0.0433917	0.00177563	0.999906	0.353331	0.004267	0.174366	-0.130609	-0.319449	0.29325	0.0217134	0.00153712	0.988904	0.291652	0.00371833	0.177918	-0.029817	-0.293569	0.818473	0.0364675	0.00237616	0.996984	0.395683	0.00543577	0.167105	-0.0238434	-0.290432	0.854837	0.0359974	0.00239502	0.994321	0.374371	0.00549584	0.166906	-0.290917	-0.32445	0.161642	0.0183688	0.00107565	0.514229	0.260875	0.00259809	0.186595	-0.155164	-0.322411	0.216994	0.0203632	0.00139998	0.530128	0.263973	0.0032684	0.182192	-0.119573	0.142759	-0.288953	-0.249193	0.243725	0.262609	0.0331314	0.0734431	0.00149984	0.0015662	0.721998	0.815009	0.295978	0.418531	0.00358068	0.00372885	0.18049	0.179418	-0.0666468	-0.300183	0.564805	0.0304172	0.00229623	0.99979	0.313746	0.00536199	0.16983	-0.418659	-0.315247	0.117793	0.0207331	0.000951152	0.409557	0.253451	0.00231621	0.191624	-0.0652167	-0.296759	0.571003	0.031253	0.00230614	0.99987	0.289257	0.00539664	0.169721	-0.0447425	4.74205	-15.1506	-0.291235	-0.269031	-0.301593	0.865314	0.590642	0.508821	0.0369951	0.0547163	0.0293816	0.00260094	0.00233644	0.00219885	0.984688	0.999765	0.760973	0.284678	0.429412	0.32451	0.00584587	0.00539953	0.00485609	0.166664	0.169391	0.170927	-0.193105	-0.322156	0.369749	0.0234693	0.00188839	0.999172	0.326773	0.00449747	0.174755	-0.112682	-0.291508	0.639047	0.0333749	0.00240416	0.88295	0.30958	0.005403	0.168666	0.142759	-0.249193	0.262609	0.0734431	0.0015662	0.815009	0.418531	0.00372885	0.179418	4.74205	-0.269031	0.590642	0.0547163	0.00233644	0.999765	0.429412	0.00539953	0.169391	-15.1506	-0.301593	0.508821	0.0293816	0.00219885	0.760973	0.32451	0.00485609	0.170927	-0.32704	-0.319117	0.16239	0.0203089	0.00117072	0.452421	0.261916	0.0027771	0.186579	-0.00684845	-0.329948	3.17861966755404e-08	0.00379786	2.62095096003674e-09	2.5079393554467e-07	0.103427	1.04187057077807e-08	0.430033
