## Supplementary material for "Proteomic predictors of individualized nutrient-specific insulin secretion in health and disease": Table S7 (part 7 of 62)

### Sheet: Table S7 (continued)
ID	external_gene_name	description	gene_biotype	entrezgene_id	coeff_Age	coeff.T2D_Age	pvalue_Age	pvalue.T2D_Age	p.model_Age	padj_Age	padj.T2D_Age	padj.model_Age	R2adj_Age	coeff_BMI	coeff.T2D_BMI	pvalue_BMI	pvalue.T2D_BMI	p.model_BMI	padj_BMI	padj.T2D_BMI	padj.model_BMI	R2adj_BMI	coeff_HbA1c	coeff.T2D_HbA1c	pvalue_HbA1c	pvalue.T2D_HbA1c	p.model_HbA1c	padj_HbA1c	padj.T2D_HbA1c	padj.model_HbA1c	R2adj_HbA1c	coeff_Total_Culture_time	coeff.T2D_Total_Culture_time	pvalue_Total_Culture_time	pvalue.T2D_Total_Culture_time	p.model_Total_Culture_time	padj_Total_Culture_time	padj.T2D_Total_Culture_time	padj.model_Total_Culture_time	R2adj_Total_Culture_time	coeff_Cold_Ischemic_Time	coeff.T2D_Cold_Ischemic_Time	pvalue_Cold_Ischemic_Time	pvalue.T2D_Cold_Ischemic_Time	p.model_Cold_Ischemic_Time	padj_Cold_Ischemic_Time	padj.T2D_Cold_Ischemic_Time	padj.model_Cold_Ischemic_Time	R2adj_Cold_Ischemic_Time	coeff_Digestion_Time	coeff.T2D_Digestion_Time	pvalue_Digestion_Time	pvalue.T2D_Digestion_Time	p.model_Digestion_Time	padj_Digestion_Time	padj.T2D_Digestion_Time	padj.model_Digestion_Time	R2adj_Digestion_Time	coeff_Purity_%	coeff.T2D_Purity_%	pvalue_Purity_%	pvalue.T2D_Purity_%	p.model_Purity_%	padj_Purity_%	padj.T2D_Purity_%	padj.model_Purity_%	R2adj_Purity_%	coeff_Insulin_Content	coeff.T2D_Insulin_Content	pvalue_Insulin_Content	pvalue.T2D_Insulin_Content	p.model_Insulin_Content	padj_Insulin_Content	padj.T2D_Insulin_Content	padj.model_Insulin_Content	R2adj_Insulin_Content	coeff_Islet_Particle_Index	coeff.T2D_Islet_Particle_Index	pvalue_Islet_Particle_Index	pvalue.T2D_Islet_Particle_Index	p.model_Islet_Particle_Index	padj_Islet_Particle_Index	padj.T2D_Islet_Particle_Index	padj.model_Islet_Particle_Index	R2adj_Islet_Particle_Index	coeff_Static_GSIS	coeff.T2D_Static_GSIS	pvalue_Static_GSIS	pvalue.T2D_Static_GSIS	p.model_Static_GSIS	padj_Static_GSIS	padj.T2D_Static_GSIS	padj.model_Static_GSIS	R2adj_Static_GSIS	coeff_Glucose_3G_AUC	coeff.T2D_Glucose_3G_AUC	pvalue_Glucose_3G_AUC	pvalue.T2D_Glucose_3G_AUC	p.model_Glucose_3G_AUC	padj_Glucose_3G_AUC	padj.T2D_Glucose_3G_AUC	padj.model_Glucose_3G_AUC	R2adj_Glucose_3G_AUC	coeff_Glucose_15G_peak	coeff.T2D_Glucose_15G_peak	pvalue_Glucose_15G_peak	pvalue.T2D_Glucose_15G_peak	p.model_Glucose_15G_peak	padj_Glucose_15G_peak	padj.T2D_Glucose_15G_peak	padj.model_Glucose_15G_peak	R2adj_Glucose_15G_peak	coeff_Glucose_15G_AUC	coeff.T2D_Glucose_15G_AUC	pvalue_Glucose_15G_AUC	pvalue.T2D_Glucose_15G_AUC	p.model_Glucose_15G_AUC	padj_Glucose_15G_AUC	padj.T2D_Glucose_15G_AUC	padj.model_Glucose_15G_AUC	R2adj_Glucose_15G_AUC	coeff_Glucose_6G_AUC	coeff.T2D_Glucose_6G_AUC	pvalue_Glucose_6G_AUC	pvalue.T2D_Glucose_6G_AUC	p.model_Glucose_6G_AUC	padj_Glucose_6G_AUC	padj.T2D_Glucose_6G_AUC	padj.model_Glucose_6G_AUC	R2adj_Glucose_6G_AUC	coeff_KCl_glucose_AUC	coeff.T2D_KCl_glucose_AUC	pvalue_KCl_glucose_AUC	pvalue.T2D_KCl_glucose_AUC	p.model_KCl_glucose_AUC	padj_KCl_glucose_AUC	padj.T2D_KCl_glucose_AUC	padj.model_KCl_glucose_AUC	R2adj_KCl_glucose_AUC	coeff_Leucine_peak	coeff.T2D_Leucine_peak	pvalue_Leucine_peak	pvalue.T2D_Leucine_peak	p.model_Leucine_peak	padj_Leucine_peak	padj.T2D_Leucine_peak	padj.model_Leucine_peak	R2adj_Leucine_peak	coeff_Leucine_AUC	coeff_Glucose.Leucine_AUC	coeff.T2D_Leucine_AUC	coeff.T2D_Glucose.Leucine_AUC	pvalue_Leucine_AUC	pvalue_Glucose.Leucine_AUC	pvalue.T2D_Leucine_AUC	pvalue.T2D_Glucose.Leucine_AUC	p.model_Leucine_AUC	p.model_Glucose.Leucine_AUC	padj_Leucine_AUC	padj_Glucose.Leucine_AUC	padj.T2D_Leucine_AUC	padj.T2D_Glucose.Leucine_AUC	padj.model_Leucine_AUC	padj.model_Glucose.Leucine_AUC	R2adj_Leucine_AUC	R2adj_Glucose.Leucine_AUC	coeff_Leucine_6G_AUC	coeff.T2D_Leucine_6G_AUC	pvalue_Leucine_6G_AUC	pvalue.T2D_Leucine_6G_AUC	p.model_Leucine_6G_AUC	padj_Leucine_6G_AUC	padj.T2D_Leucine_6G_AUC	padj.model_Leucine_6G_AUC	R2adj_Leucine_6G_AUC	coeff_KCl_leucine_AUC	coeff.T2D_KCl_leucine_AUC	pvalue_KCl_leucine_AUC	pvalue.T2D_KCl_leucine_AUC	p.model_KCl_leucine_AUC	padj_KCl_leucine_AUC	padj.T2D_KCl_leucine_AUC	padj.model_KCl_leucine_AUC	R2adj_KCl_leucine_AUC	coeff_Fatty.acid_peak	coeff.T2D_Fatty.acid_peak	pvalue_Fatty.acid_peak	pvalue.T2D_Fatty.acid_peak	p.model_Fatty.acid_peak	padj_Fatty.acid_peak	padj.T2D_Fatty.acid_peak	padj.model_Fatty.acid_peak	R2adj_Fatty.acid_peak	coeff_Fatty.acid_AUC	coeff_Glucose.Fatty.acid_AUC	coeff_Leucine.Fatty.acid_AUC	coeff.T2D_Fatty.acid_AUC	coeff.T2D_Glucose.Fatty.acid_AUC	coeff.T2D_Leucine.Fatty.acid_AUC	pvalue_Fatty.acid_AUC	pvalue_Glucose.Fatty.acid_AUC	pvalue_Leucine.Fatty.acid_AUC	pvalue.T2D_Fatty.acid_AUC	pvalue.T2D_Glucose.Fatty.acid_AUC	pvalue.T2D_Leucine.Fatty.acid_AUC	p.model_Fatty.acid_AUC	p.model_Glucose.Fatty.acid_AUC	p.model_Leucine.Fatty.acid_AUC	padj_Fatty.acid_AUC	padj_Glucose.Fatty.acid_AUC	padj_Leucine.Fatty.acid_AUC	padj.T2D_Fatty.acid_AUC	padj.T2D_Glucose.Fatty.acid_AUC	padj.T2D_Leucine.Fatty.acid_AUC	padj.model_Fatty.acid_AUC	padj.model_Glucose.Fatty.acid_AUC	padj.model_Leucine.Fatty.acid_AUC	R2adj_Fatty.acid_AUC	R2adj_Glucose.Fatty.acid_AUC	R2adj_Leucine.Fatty.acid_AUC	coeff_Fatty.acid_6G_AUC	coeff.T2D_Fatty.acid_6G_AUC	pvalue_Fatty.acid_6G_AUC	pvalue.T2D_Fatty.acid_6G_AUC	p.model_Fatty.acid_6G_AUC	padj_Fatty.acid_6G_AUC	padj.T2D_Fatty.acid_6G_AUC	padj.model_Fatty.acid_6G_AUC	R2adj_Fatty.acid_6G_AUC	coeff_KCl_fatty.acid_AUC	coeff.T2D_KCl_fatty.acid_AUC	pvalue_KCl_fatty.acid_AUC	pvalue.T2D_KCl_fatty.acid_AUC	p.model_KCl_fatty.acid_AUC	padj_KCl_fatty.acid_AUC	padj.T2D_KCl_fatty.acid_AUC	padj.model_KCl_fatty.acid_AUC	R2adj_KCl_fatty.acid_AUC	coeff_Glucose.Leucine_AUC.1	coeff.T2D_Glucose.Leucine_AUC.1	pvalue_Glucose.Leucine_AUC.1	pvalue.T2D_Glucose.Leucine_AUC.1	p.model_Glucose.Leucine_AUC.1	padj_Glucose.Leucine_AUC.1	padj.T2D_Glucose.Leucine_AUC.1	padj.model_Glucose.Leucine_AUC.1	R2adj_Glucose.Leucine_AUC.1	coeff_Glucose.Fatty.acid_AUC.1	coeff.T2D_Glucose.Fatty.acid_AUC.1	pvalue_Glucose.Fatty.acid_AUC.1	pvalue.T2D_Glucose.Fatty.acid_AUC.1	p.model_Glucose.Fatty.acid_AUC.1	padj_Glucose.Fatty.acid_AUC.1	padj.T2D_Glucose.Fatty.acid_AUC.1	padj.model_Glucose.Fatty.acid_AUC.1	R2adj_Glucose.Fatty.acid_AUC.1	coeff_Leucine.Fatty.acid_AUC.1	coeff.T2D_Leucine.Fatty.acid_AUC.1	pvalue_Leucine.Fatty.acid_AUC.1	pvalue.T2D_Leucine.Fatty.acid_AUC.1	p.model_Leucine.Fatty.acid_AUC.1	padj_Leucine.Fatty.acid_AUC.1	padj.T2D_Leucine.Fatty.acid_AUC.1	padj.model_Leucine.Fatty.acid_AUC.1	R2adj_Leucine.Fatty.acid_AUC.1	coeff_mean.KCl	coeff.T2D_mean.KCl	pvalue_mean.KCl	pvalue.T2D_mean.KCl	p.model_mean.KCl	padj_mean.KCl	padj.T2D_mean.KCl	padj.model_mean.KCl	R2adj_mean.KCl	coeff_culture.time	coeff.T2D_culture.time	pvalue_culture.time	pvalue.T2D_culture.time	p.model_culture.time	padj_culture.time	padj.T2D_culture.time	padj.model_culture.time	R2adj_culture.time
ENSG00000106633	GCK	glucokinase [Source:HGNC Symbol;Acc:HGNC:4195]	protein_coding	2645	0.00699092	-0.391973	0.0118229	0.00891384	0.000864872	0.384957	0.156244	0.00217535	0.191817	0.0125142	-0.37615	0.181402	0.0145118	0.00564317	0.9999	0.213345	0.01174	0.144813	2.20361	-0.534964	0.165113	0.00974536	0.00906203	0.535766	0.130278	0.0172014	0.150729	0.00334052	-0.334822	0.0256219	0.0253649	0.00152632	0.0462309	0.237745	0.00230605	0.178091	0.00239139	-0.351086	0.787345	0.0231638	0.0111349	0.98441	0.262927	0.0206207	0.126417	0.728228	-0.413861	0.0757024	0.00796184	0.00324185	0.999981	0.15424	0.00729662	0.15923	0.00739666	-0.273354	0.0123631	0.0701606	0.000894219	0.188999	0.597284	0.00213362	0.191022	-0.0336678	-0.35415	0.840104	0.0217188	0.0112756	0.999744	0.249658	0.0212577	0.126069	-0.158033	-0.362261	0.405505	0.0187501	0.00872718	0.890659	0.24034	0.016657	0.133111	-0.0383128	-0.314976	0.806554	0.0614563	0.0266468	0.979633	0.465136	0.0443834	0.102579	0.122146	-0.340288	0.353717	0.0271881	0.00816523	0.999906	0.290349	0.0162159	0.134919	0.27902	-0.28158	0.0455674	0.0674058	0.00229429	0.988904	0.45302	0.00528509	0.167985	0.255416	-0.285156	0.0798807	0.0668317	0.00335972	0.996984	0.486338	0.00737911	0.158316	0.1641	-0.320285	0.264667	0.0396523	0.00700921	0.987465	0.387508	0.0140009	0.139037	0.297458	-0.314249	0.20712	0.0433378	0.00610128	0.559583	0.369847	0.0119397	0.142743	0.20015	-0.313052	0.155157	0.0431858	0.005716	0.464291	0.365122	0.0111519	0.146104	0.117005	-0.0121908	-0.356989	-0.362619	0.309812	0.932319	0.0195774	0.0220981	0.00848052	0.0126817	0.756833	0.988244	0.234906	0.253179	0.0162548	0.0231472	0.135412	0.124201	0.129742	-0.332705	0.316824	0.0317301	0.00858002	0.99979	0.316856	0.0168862	0.135092	0.515103	-0.324007	0.0858177	0.0331051	0.00392561	0.365886	0.309572	0.00804533	0.156038	0.0260091	-0.355326	0.840535	0.0220187	0.0125183	0.99987	0.247007	0.0235259	0.124568	-0.25852	14.7295	50.9794	-0.387076	-0.305328	-0.308488	0.381308	0.134052	0.0451037	0.0135648	0.0492759	0.0418564	0.00941676	0.00522341	0.00254147	0.897129	0.999765	0.330083	0.179421	0.413627	0.376346	0.0178992	0.0108776	0.00550983	0.132525	0.148508	0.167253	0.17022	-0.327963	0.481435	0.0396262	0.0104761	0.999172	0.393914	0.0200023	0.129565	0.47001	-0.338345	0.0785003	0.0252454	0.00370153	0.607038	0.276325	0.00786902	0.157571	-0.0121908	-0.362619	0.932319	0.0220981	0.0126817	0.988244	0.253179	0.0231472	0.124201	14.7295	-0.305328	0.134052	0.0492759	0.00522341	0.999765	0.413627	0.0108776	0.148508	50.9794	-0.308488	0.0451037	0.0418564	0.00254147	0.330083	0.376346	0.00550983	0.167253	0.461666	-0.313324	0.0777084	0.0400533	0.00367675	0.343755	0.348221	0.00759365	0.157746	0.00364935	-0.330376	0.0157093	0.0266018	0.00106822	0.0297811	0.242483	0.00164963	0.186761
ENSG00000126457	PRMT1	protein arginine methyltransferase 1 [Source:HGNC Symbol;Acc:HGNC:5187]	protein_coding	3276	0.000632479	-0.189149	0.735063	0.0630681	1.34592933684036e-05	0.9674	0.386515	5.22433442382143e-05	0.282287	-0.00392072	-0.178793	0.527727	0.0783277	1.18524056982287e-05	0.9999	0.442368	4.82302274510752e-05	0.284816	-1.25569	-0.0447754	0.244262	0.744822	6.04034759310789e-05	0.607328	0.895806	0.000216533	0.283871	0.000533958	-0.182644	0.594336	0.0712318	1.24790391037775e-05	0.667698	0.378074	2.64856561861873e-05	0.283793	-0.00157457	-0.187668	0.787906	0.0645329	1.37151714628718e-05	0.98441	0.402747	5.35983954651597e-05	0.281911	0.211217	-0.203066	0.438843	0.0499162	1.08345699004385e-05	0.999981	0.350983	4.4656113579343e-05	0.286596	0.00131257	-0.171398	0.508993	0.096629	1.16558127892466e-05	0.836176	0.648805	4.40048704215323e-05	0.285148	-0.141879	-0.18615	0.195543	0.0633769	6.68376417446372e-06	0.999744	0.399945	2.83757147940975e-05	0.296068	0.173095	-0.176721	0.165969	0.077851	5.98956574679729e-06	0.83473	0.439002	2.55628522928953e-05	0.298195	-0.105697	-0.188788	0.305873	0.0877467	1.34529302037789e-05	0.877452	0.533336	5.32603392081173e-05	0.285193	0.0665665	-0.178219	0.444349	0.0785822	1.09041008138927e-05	0.999906	0.448554	4.44408857069248e-05	0.286469	0.0993525	-0.159913	0.285137	0.121105	8.49249116094688e-06	0.988904	0.559015	3.50863326240391e-05	0.291393	0.126571	-0.151578	0.190513	0.14189	6.56958031927526e-06	0.996984	0.630669	2.76749722864631e-05	0.296403	0.121325	-0.160756	0.21118	0.115085	7.02919488525288e-06	0.987465	0.565799	2.95811951421059e-05	0.295088	0.254078	-0.151723	0.101499	0.134614	4.24603356487404e-06	0.446846	0.571703	1.78868140009657e-05	0.304814	0.189444	-0.143165	0.0419902	0.156715	2.48180030980194e-06	0.309585	0.596689	1.1208234696275e-05	0.318136	0.12568	-0.0917532	-0.18444	-0.211015	0.0996393	0.335798	0.0654721	0.0435186	4.72852379139753e-06	1.05542418159583e-05	0.673189	0.839301	0.396338	0.338177	2.0646337594719e-05	4.30402891459875e-05	0.305811	0.29005	0.115668	-0.163237	0.179175	0.109474	7.11541950751426e-06	0.99979	0.517835	3.03429838641815e-05	0.297848	0.296726	-0.16666	0.138257	0.0994895	5.96218100713849e-06	0.435383	0.490489	2.47109836722158e-05	0.301308	-0.0132102	-0.189157	0.878056	0.0656203	1.58065234586596e-05	0.99987	0.39939	6.3062421300263e-05	0.281942	-0.169813	10.1798	34.9909	-0.205224	-0.149673	-0.152099	0.387921	0.119801	0.0387761	0.0478717	0.145184	0.129101	1.14455957597893e-05	5.39285834191454e-06	2.33424805417282e-06	0.898853	0.999765	0.318004	0.321193	0.611689	0.570849	4.60969929109905e-05	2.3508026537162e-05	1.05076514528602e-05	0.288432	0.303262	0.319294	-0.0402157	-0.194505	0.803062	0.066903	1.5536072089653e-05	0.999172	0.479243	6.15116110175683e-05	0.282291	0.134628	-0.181027	0.452831	0.0751573	1.24166404813569e-05	0.793442	0.439034	4.91048511414391e-05	0.286802	-0.0917532	-0.211015	0.335798	0.0435186	1.05542418159583e-05	0.839301	0.338177	4.30402891459875e-05	0.29005	10.1798	-0.149673	0.119801	0.145184	5.39285834191454e-06	0.999765	0.611689	2.3508026537162e-05	0.303262	34.9909	-0.152099	0.0387761	0.129101	2.33424805417282e-06	0.318004	0.570849	1.05076514528602e-05	0.319294	0.236725	-0.163424	0.176137	0.108863	7.03435885474298e-06	0.468062	0.515016	2.85565021782532e-05	0.298073	0.000915706	-0.179778	0.366017	0.0748884	9.82689272517589e-06	0.448449	0.384114	2.10499670585823e-05	0.288524
ENSG00000140612	SEC11A	SEC11 homolog A, signal peptidase complex subunit [Source:HGNC Symbol;Acc:HGNC:17718]	protein_coding	23478	-0.000213086	-0.0364162	0.917302	0.741988	1.77070758828741e-05	0.990812	0.934343	6.70574118709643e-05	0.276787	-0.00503784	-0.0286742	0.459563	0.79494	1.39385768260722e-05	0.9999	0.954332	5.57382336043164e-05	0.281588	0.23065	0.0249438	0.834276	0.85984	7.2563568918291e-06	0.942053	0.945773	3.27923026697212e-05	0.331084	0.00433118	-0.0126454	3.41649068165279e-05	0.898425	6.7417486714545e-09	0.00012962	0.974793	2.55562125349677e-08	0.415613	0.00349595	-0.0332426	0.586055	0.762782	1.55878795268013e-05	0.961634	0.94422	6.00929074364698e-05	0.27935	-0.11588	-0.0280543	0.699201	0.803355	1.66464010160637e-05	0.999981	0.953038	6.5745068249852e-05	0.278031	-0.000822442	-0.0465445	0.706434	0.679163	1.67017344437181e-05	0.915072	0.968192	6.05710801526928e-05	0.277964	-0.0966576	-0.0378672	0.423254	0.729776	1.33633047261018e-05	0.999744	0.937209	5.32739831636852e-05	0.282429	-0.0768764	-0.0415678	0.577034	0.705744	1.54872628065333e-05	0.925925	0.928235	6.05919499723075e-05	0.27948	-0.0471088	-0.00544225	0.677041	0.963939	1.93389026879177e-05	0.967361	0.994629	7.40594900284956e-05	0.277845	0.161837	-0.0193421	0.0879347	0.858613	4.8198261528354e-06	0.999906	0.968832	2.12640591467119e-05	0.302385	0.103497	-0.0106917	0.310566	0.924267	1.12387509222296e-05	0.988904	0.987842	4.52990026516678e-05	0.285871	0.122163	-0.00462224	0.250277	0.967312	9.85392757165377e-06	0.996984	0.996624	3.99962577167047e-05	0.288469	0.204321	0.00446485	0.053454	0.967515	3.33067442667878e-06	0.987465	0.994522	1.50386311027515e-05	0.309436	0.325371	0.00596115	0.0553099	0.956727	3.41761544987592e-06	0.386556	0.993105	1.46824090543296e-05	0.308948	0.240012	0.0173644	0.0185282	0.873913	1.77808562281083e-06	0.270586	0.977116	8.26331236725532e-06	0.324402	0.178263	-0.167662	-0.0345299	-0.082017	0.0325405	0.107645	0.74835	0.465621	2.76942559110556e-06	6.77775171275365e-06	0.651655	0.782323	0.940273	0.819951	1.27338494692911e-05	2.86971717817567e-05	0.31606	0.298801	0.127166	-0.0120579	0.178975	0.913633	9.63264402096607e-06	0.99979	0.983396	3.98601415076015e-05	0.291867	0.347799	-0.0143369	0.113512	0.896322	7.03824549624517e-06	0.404766	0.979509	2.87923192675731e-05	0.298062	0.126461	-0.0182723	0.178907	0.868627	9.63019549566336e-06	0.99987	0.970782	4.02988430174521e-05	0.291872	0.0491718	0.350848	44.1658	-0.0330021	-0.0369703	0.00588071	0.820416	0.961381	0.0171193	0.770462	0.745517	0.956724	2.11001473078947e-05	2.15672155868133e-05	1.66941866671348e-06	0.978811	0.999765	0.294516	0.935512	0.952964	0.992221	8.00966365422472e-05	8.25473670896318e-05	7.76697781297868e-06	0.276065	0.275617	0.325579	0.207742	0.000152178	0.239118	0.998939	1.16295020568152e-05	0.999172	0.999956	4.73602309246619e-05	0.288114	0.262394	-0.0264839	0.181359	0.809488	9.71795171583217e-06	0.649234	0.961727	3.9260524931962e-05	0.291692	-0.167662	-0.082017	0.107645	0.465621	6.77775171275365e-06	0.782323	0.819951	2.86971717817567e-05	0.298801	0.350848	-0.0369703	0.961381	0.745517	2.15672155868133e-05	0.999765	0.952964	8.25473670896318e-05	0.275617	44.1658	0.00588071	0.0171193	0.956724	1.66941866671348e-06	0.294516	0.992221	7.76697781297868e-06	0.325579	0.34001	-0.00429779	0.0758275	0.968887	5.25772986380756e-06	0.341043	0.993576	2.19179177612463e-05	0.303755	0.00464212	-0.00746195	9.8886364975315e-06	0.939098	2.22272185748958e-09	4.13734237636785e-05	0.985595	8.94678873417065e-09	0.432507
ENSG00000105402	NAPA	NSF attachment protein alpha [Source:HGNC Symbol;Acc:HGNC:7641]	protein_coding	8775	0.00429771	-0.307605	0.00731318	0.000455162	1.55226323597165e-16	0.307709	0.0404745	3.27549583038805e-15	0.629297	0.00507895	-0.293261	0.349801	0.00123829	3.3623565960862e-15	0.9999	0.0711785	5.94368660477225e-14	0.599021	0.685199	-0.347299	0.466852	0.00507054	2.50919915167783e-11	0.761498	0.0955952	3.11494018793609e-10	0.54548	-0.000222885	-0.285573	0.799853	0.00164303	4.98202424733551e-15	0.845274	0.0716662	6.01951199129284e-14	0.594967	-0.000672234	-0.285123	0.895726	0.00169059	5.09723162911874e-15	0.992714	0.0865969	8.70000010463039e-14	0.59473	0.0289774	-0.28667	0.903697	0.00199173	5.10351447356586e-15	0.999981	0.0816316	8.87082056282467e-14	0.594717	0.00250084	-0.257007	0.148909	0.00471666	1.86859178613601e-15	0.560457	0.252275	3.37775158143752e-14	0.604999	-0.0552753	-0.284459	0.566565	0.00165331	4.38242974932433e-15	0.999744	0.0834924	7.63019526062276e-14	0.596294	0.086991	-0.279769	0.42873	0.00195703	3.79250539361899e-15	0.896943	0.0917073	6.61415483819252e-14	0.597785	0.00307131	-0.277986	0.97304	0.00507639	8.29923920706128e-15	0.996692	0.192035	1.39816980519933e-13	0.594077	0.0259784	-0.281364	0.733725	0.00195981	4.85918395133473e-15	0.999906	0.0961368	8.43908024135813e-14	0.595226	0.148074	-0.245832	0.0671705	0.00663405	1.00896346573252e-15	0.988904	0.185522	1.91887512504852e-14	0.611169	0.119086	-0.25217	0.159485	0.00602181	1.96574227505285e-15	0.996984	0.210218	3.5813689820271e-14	0.604487	0.0974435	-0.264242	0.252127	0.00376501	2.71895584510258e-15	0.987465	0.163252	4.83618242805488e-14	0.601194	0.206979	-0.256597	0.128312	0.00466106	1.67141927336067e-15	0.480154	0.150493	2.98246564335695e-14	0.606123	0.0940492	-0.264294	0.252511	0.003991	3.37585508610554e-15	0.566197	0.13712	5.96248225140169e-14	0.603428	0.0543928	0.00467306	-0.284952	-0.28487	0.418148	0.955428	0.00165257	0.00230979	4.63760431243194e-15	6.36552529093815e-15	0.806894	0.993394	0.0769205	0.100539	8.12205347848981e-14	1.09727522123661e-13	0.600153	0.596859	0.0289795	-0.280119	0.701841	0.00234527	5.93743329256137e-15	0.99979	0.105163	1.04072651293203e-13	0.597585	0.0697565	-0.281292	0.69216	0.00212384	5.90813222309198e-15	0.863432	0.0956009	1.0150668788906e-13	0.597637	0.0282751	-0.281621	0.707165	0.00209493	5.95312954223031e-15	0.99987	0.087	1.04435761598351e-13	0.597558	-0.0455902	8.59867	13.6079	-0.290964	-0.254503	-0.27249	0.791401	0.133163	0.363282	0.00172218	0.00544208	0.0028871	6.16236215906316e-15	2.13191363321038e-15	4.26807504240386e-15	0.974947	0.999765	0.656743	0.0677721	0.176588	0.127959	1.0738199923071e-13	3.96394951318814e-14	7.4310936679711e-14	0.597197	0.608118	0.601012	-0.0271592	-0.291112	0.847297	0.00210437	6.26147195835989e-15	0.999172	0.126752	1.09109033137048e-13	0.597031	0.0891057	-0.282091	0.570224	0.00192458	5.45192632653784e-15	0.849835	0.0901867	9.38236386682766e-14	0.598474	0.00467306	-0.28487	0.955428	0.00230979	6.36552529093815e-15	0.993394	0.100539	1.09727522123661e-13	0.596859	8.59867	-0.254503	0.133163	0.00544208	2.13191363321038e-15	0.999765	0.176588	3.96394951318814e-14	0.608118	13.6079	-0.27249	0.363282	0.0028871	4.26807504240386e-15	0.656743	0.127959	7.4310936679711e-14	0.601012	0.14666	-0.271441	0.339294	0.00299573	4.09233535676847e-15	0.622846	0.114645	7.1370603045201e-14	0.601447	-6.20044e-05	-0.284692	0.944448	0.00171	5.12780555572465e-15	0.958592	0.0738137	5.86526236351881e-14	0.594668
ENSG00000151229	SLC2A13	solute carrier family 2 member 13 [Source:HGNC Symbol;Acc:HGNC:15956]	protein_coding	114134	0.00158565	-0.288218	0.564106	0.0542011	1.05312791076702e-08	0.940195	0.360651	7.43262527524374e-08	0.40866	0.000229297	-0.280021	0.980008	0.0619997	1.23009486647492e-08	0.9999	0.403068	8.80404327205957e-08	0.406216	2.79924	-0.558446	0.0657841	0.00484234	1.06050596382653e-07	0.432682	0.0932869	7.13612130768916e-07	0.414086	0.000522016	-0.276612	0.723683	0.0638474	1.16058341949474e-08	0.782017	0.361127	4.20461407383032e-08	0.407132	-0.00121191	-0.281117	0.888146	0.0601321	1.21912445393867e-08	0.992714	0.391276	8.54619386409969e-08	0.406357	0.0547934	-0.284116	0.891671	0.0629959	1.21982878843622e-08	0.999981	0.388794	8.74560915651414e-08	0.406348	0.00790746	-0.193351	0.00571709	0.181687	3.37390456572443e-10	0.127903	0.759835	2.98163234700051e-09	0.459953	-0.202554	-0.280234	0.209475	0.0578721	5.88394597737322e-09	0.999744	0.385061	4.37844706742587e-08	0.417716	0.0414472	-0.277462	0.822723	0.0632922	1.20190588539352e-08	0.975277	0.403944	8.52603268036055e-08	0.406581	0.216758	-0.239857	0.153051	0.137787	7.08365434783516e-09	0.808415	0.608015	5.2252111000564e-08	0.418658	0.129229	-0.265059	0.312426	0.0748093	7.63146788038012e-09	0.999906	0.4396	5.64652634136518e-08	0.41369	0.100727	-0.253455	0.462455	0.0966993	9.55740659275328e-09	0.988904	0.516555	6.90696080475251e-08	0.410181	0.14739	-0.239862	0.301348	0.116141	7.46233045207013e-09	0.996984	0.58908	5.4823886788761e-08	0.414038	0.2425	-0.229724	0.0882138	0.12281	3.14811084739453e-09	0.987465	0.581251	2.46424357753539e-08	0.427268	0.194932	-0.253535	0.39622	0.0939397	8.78559932512705e-09	0.703428	0.499846	6.14430855659138e-08	0.411497	0.109557	-0.256244	0.429367	0.0929207	1.18348605272599e-08	0.711583	0.49693	8.22431890882328e-08	0.41059	0.110003	-0.0570822	-0.279333	-0.296532	0.330177	0.684854	0.0609667	0.0548003	1.01710839940381e-08	1.46744917839631e-08	0.765336	0.938232	0.386023	0.374582	7.31994374195628e-08	1.02800496988935e-07	0.412985	0.407171	0.190476	-0.242389	0.132312	0.105431	5.48566758384682e-09	0.99979	0.511581	4.2100626982485e-08	0.422628	0.281964	-0.26224	0.34053	0.0809821	1.03622546313977e-08	0.637549	0.455046	7.29847900679965e-08	0.412691	0.196846	-0.250523	0.117536	0.0919973	5.03007051616965e-09	0.99987	0.461784	3.88044668740919e-08	0.423968	0.21265	-4.28637	4.9153	-0.258899	-0.29738	-0.276722	0.462898	0.658548	0.845684	0.0893061	0.0536903	0.0686352	1.23188048925155e-08	1.44661989950485e-08	1.55707835937867e-08	0.914261	0.999765	0.93892	0.425286	0.42784	0.451763	8.78358651794643e-08	1.02445111058876e-07	1.05663967205586e-07	0.409955	0.407399	0.406225	0.526979	-0.184196	0.0241076	0.220986	1.45395658532433e-09	0.999172	0.705729	1.21441271434195e-08	0.44276	0.381479	-0.264515	0.146438	0.0744678	5.90291872882638e-09	0.627319	0.43842	4.39570963034938e-08	0.421493	-0.0570822	-0.296532	0.684854	0.0548003	1.46744917839631e-08	0.938232	0.374582	1.02800496988935e-07	0.407171	-4.28637	-0.29738	0.658548	0.0536903	1.44661989950485e-08	0.999765	0.42784	1.02445111058876e-07	0.407399	4.9153	-0.276722	0.845684	0.0686352	1.55707835937867e-08	0.93892	0.451763	1.05663967205586e-07	0.406225	0.325367	-0.249136	0.206857	0.0974775	7.51813426564132e-09	0.500275	0.495883	5.39387246658391e-08	0.417728	0.000699171	-0.275081	0.639762	0.0652767	1.11061863074741e-08	0.708856	0.363182	3.93185830037956e-08	0.407825
ENSG00000165629	ATP5F1C	ATP synthase F1 subunit gamma [Source:HGNC Symbol;Acc:HGNC:833]	protein_coding	509	-0.00394706	0.178368	0.0861691	0.149025	7.67559368768771e-10	0.695739	0.549853	6.4865313674261e-09	0.448175	-0.00183918	0.160204	0.811616	0.202765	2.99517234038537e-09	0.9999	0.631824	2.35961967868451e-08	0.428021	-0.901586	0.295252	0.469484	0.0672864	7.44959896724978e-09	0.762417	0.313681	6.10943461224276e-08	0.460019	0.00454186	0.183094	0.000138236	0.110742	3.08363395186684e-12	0.000448277	0.456256	2.19268926871297e-11	0.52211	-0.00948524	0.145208	0.1895	0.24147	1.36739177412376e-09	0.90058	0.672887	1.11612213622671e-08	0.439728	0.028454	0.154618	0.933179	0.22743	3.06611920891212e-09	0.999981	0.644211	2.42838508795681e-08	0.427667	-0.00308312	0.12332	0.209889	0.329496	1.46714823863748e-09	0.62856	0.86263	1.16553975765908e-08	0.438688	-0.255828	0.156174	0.0586321	0.201719	5.69517679159283e-10	0.999744	0.6295	5.00396318943752e-09	0.452484	-0.00894846	0.15649	0.954274	0.211734	3.07152023176424e-09	0.994821	0.639074	2.38758462319701e-08	0.427641	0.0679508	0.204118	0.596405	0.137565	3.02335242537603e-09	0.954095	0.607545	2.38001780410041e-08	0.431762	0.0515393	0.162761	0.633744	0.19473	2.76470088885925e-09	0.999906	0.631353	2.1913282549945e-08	0.429229	0.140857	0.193539	0.221749	0.12979	1.52296059792808e-09	0.988904	0.573277	1.24701763874426e-08	0.438135	0.14522	0.196124	0.22674	0.126641	1.54598060205231e-09	0.996984	0.605487	1.26636505536616e-08	0.437913	0.0809294	0.173606	0.503205	0.172622	2.49144762825541e-09	0.987465	0.651169	1.97926916202681e-08	0.430795	0.359258	0.205022	0.0615155	0.102158	5.91375056212375e-10	0.3939	0.513906	5.03031456236904e-09	0.451942	0.287614	0.224611	0.0123876	0.0711085	2.06362367978903e-10	0.260184	0.449911	1.89561829058236e-09	0.470937	0.138909	-0.0609377	0.160861	0.142051	0.143777	0.607722	0.195279	0.271811	1.44858878444305e-09	3.50095341074693e-09	0.690719	0.917281	0.615557	0.690367	1.19422080520419e-08	2.73426564054057e-08	0.442815	0.429529	0.103857	0.179354	0.333078	0.158543	2.55026213413804e-09	0.99979	0.595122	2.05105349682552e-08	0.43434	0.534272	0.194703	0.0304263	0.115428	4.34362089400943e-10	0.290756	0.51999	3.7924203239933e-09	0.460389	-0.00332843	0.157429	0.975185	0.214966	3.96085745000676e-09	0.99987	0.636487	3.10745098434542e-08	0.427642	-0.26371	8.43343	38.1095	0.129761	0.188936	0.196042	0.279978	0.301764	0.0710029	0.308414	0.142357	0.117953	2.28816380581792e-09	2.39941991788144e-09	8.52576171931407e-10	0.879389	0.999765	0.372653	0.695594	0.609067	0.549759	1.82404353041562e-08	1.92824761728239e-08	7.14693788606158e-09	0.435977	0.435261	0.450628	0.113061	0.17886	0.572318	0.172412	3.41106035708773e-09	0.999172	0.650712	2.69440097910278e-08	0.429926	0.430323	0.177266	0.0511024	0.150976	6.58833190291404e-10	0.607038	0.573422	5.70915591720239e-09	0.454382	-0.0609377	0.142051	0.607722	0.271811	3.50095341074693e-09	0.917281	0.690367	2.73426564054057e-08	0.429529	8.43343	0.188936	0.301764	0.142357	2.39941991788144e-09	0.999765	0.609067	1.92824761728239e-08	0.435261	38.1095	0.196042	0.0710029	0.117953	8.52576171931407e-10	0.372653	0.549759	7.14693788606158e-09	0.450628	0.472837	0.205184	0.0281864	0.0989837	4.08114266088869e-10	0.269383	0.499017	3.58279553596836e-09	0.461281	0.00482017	0.18822	5.91652711169337e-05	0.0981066	1.42829846592237e-12	0.000206855	0.432184	1.03292241508449e-11	0.531531
ENSG00000139990	DCAF5	DDB1 and CUL4 associated factor 5 [Source:HGNC Symbol;Acc:HGNC:20224]	protein_coding	8816	0.0014909	-0.0739392	0.421897	0.459652	0.000378096	0.912288	0.816449	0.00104084	0.211133	-0.000452241	-0.0650524	0.941705	0.517204	0.000496885	0.9999	0.856315	0.00138248	0.204839	0.981489	-0.18483	0.320289	0.145772	0.000541017	0.667034	0.448273	0.00148757	0.230029	0.00542076	-0.0346536	1.36105606238836e-09	0.663166	2.39029417905021e-11	1.70488455352511e-08	0.891801	1.44992596761862e-10	0.496023	-0.00125047	-0.0673998	0.829967	0.500702	0.000488327	0.989157	0.849424	0.00132465	0.205242	-0.0494171	-0.0617923	0.855787	0.545761	0.000491058	0.999981	0.86284	0.0013775	0.205113	0.00262156	-0.0372517	0.183076	0.712137	0.000232876	0.59926	0.970802	0.000643711	0.222104	-0.101538	-0.066161	0.353006	0.505333	0.000344439	0.999744	0.84936	0.000989696	0.213262	-0.183438	-0.0753853	0.139717	0.445291	0.000195184	0.83146	0.816707	0.000586764	0.226042	0.0744594	-0.0263563	0.468846	0.809444	0.000589967	0.92393	0.965589	0.00158709	0.203026	0.0150054	-0.0641609	0.862644	0.522393	0.000491707	0.999906	0.860109	0.00136698	0.205082	0.0409748	-0.0552091	0.658639	0.590355	0.000458251	0.988904	0.905063	0.00126719	0.206712	0.0405204	-0.0549219	0.675036	0.594064	0.000462063	0.996984	0.920322	0.00127452	0.206521	0.0324583	-0.0591732	0.737833	0.560797	0.000474794	0.989546	0.902253	0.00131294	0.205892	0.141215	-0.0469571	0.363005	0.643349	0.000349669	0.680177	0.923337	0.000957139	0.212918	0.208533	-0.0179482	0.0242094	0.856831	6.73896703663931e-05	0.277379	0.973321	0.000219354	0.25176	0.145022	-0.190905	-0.0632426	-0.1161	0.0557467	0.0423	0.519667	0.251148	0.000125426	0.00010246	0.656297	0.762642	0.85337	0.672405	0.00039371	0.000331539	0.238276	0.242705	0.0666933	-0.0525351	0.438585	0.605211	0.000469388	0.99979	0.905454	0.00131036	0.208391	0.422582	-0.0372106	0.0327719	0.705585	8.47253244572642e-05	0.292457	0.934559	0.000268269	0.246832	0.00935238	-0.0647984	0.91317	0.522804	0.000602918	0.99987	0.854149	0.00165339	0.202513	-0.223322	2.14324	33.0771	-0.0901524	-0.0584033	-0.0332188	0.253526	0.744122	0.0501834	0.37656	0.571677	0.738284	0.000347354	0.000579154	0.000116178	0.874186	0.999765	0.337574	0.748949	0.904118	0.951557	0.000985686	0.00157022	0.000355889	0.215367	0.203462	0.239958	0.0801916	-0.0514492	0.617429	0.622772	0.000544991	0.999172	0.920989	0.00149711	0.204893	0.278526	-0.0537774	0.11679	0.587871	0.000211127	0.620744	0.891075	0.000624231	0.226694	-0.190905	-0.1161	0.0423	0.251148	0.00010246	0.762642	0.672405	0.000331539	0.242705	2.14324	-0.0584033	0.744122	0.571677	0.000579154	0.999765	0.904118	0.00157022	0.203462	33.0771	-0.0332188	0.0501834	0.738284	0.000116178	0.337574	0.951557	0.000355889	0.239958	0.305165	-0.0357956	0.0788367	0.72028	0.000160774	0.345259	0.940159	0.000475353	0.232787	0.00553383	-0.029957	8.93644580569223e-10	0.705203	1.61563210220872e-11	1.09613214921222e-08	0.908234	9.71808080906467e-11	0.501131
ENSG00000172053	QARS1	glutaminyl-tRNA synthetase 1 [Source:HGNC Symbol;Acc:HGNC:9751]	protein_coding	5859	-0.00249667	0.154272	0.124454	0.0787801	0.0020527	0.743224	0.423759	0.00465284	0.170767	-0.00244745	0.145051	0.652746	0.102786	0.00495539	0.9999	0.491851	0.0104928	0.148238	-2.22075	0.355622	0.0154892	0.00277923	0.00114613	0.359181	0.070604	0.00285963	0.210184	0.00189399	0.151628	0.028683	0.0784229	0.00074416	0.0510067	0.390627	0.00118047	0.195384	-0.00892079	0.12968	0.0788828	0.1357	0.00151797	0.858368	0.542544	0.00362107	0.178226	-0.191577	0.156463	0.422504	0.0835378	0.00414633	0.999981	0.43572	0.00904757	0.15289	-0.00314269	0.106443	0.068427	0.228334	0.00137772	0.407935	0.804772	0.00312214	0.180596	-0.129632	0.140332	0.17658	0.108628	0.00255827	0.999744	0.498373	0.00582547	0.165246	0.0465309	0.143147	0.672274	0.106032	0.00500257	0.949292	0.493882	0.0102809	0.147989	0.0144087	0.175963	0.873241	0.0701282	0.00421981	0.987588	0.48869	0.00900223	0.154145	0.0582175	0.147286	0.444855	0.0965104	0.00424772	0.999906	0.488682	0.00916378	0.152263	0.0415788	0.151527	0.610404	0.0956079	0.00484251	0.988904	0.514409	0.0101689	0.148842	0.0186795	0.145766	0.826247	0.110773	0.00527307	0.996984	0.579664	0.0109111	0.146604	0.0314814	0.147205	0.71219	0.102564	0.0050897	0.988627	0.544652	0.0105939	0.147536	0.233299	0.171943	0.0856345	0.0535024	0.00160447	0.428502	0.402401	0.00369155	0.176865	0.128761	0.173942	0.11243	0.0506153	0.0016576	0.409168	0.393873	0.0037924	0.178009	0.0695901	-0.0416066	0.145557	0.133242	0.295075	0.615168	0.0960663	0.140509	0.00298236	0.00420573	0.750404	0.919009	0.467655	0.547773	0.00655098	0.00889092	0.16316	0.154233	0.105892	0.165919	0.155494	0.0608406	0.00204134	0.99979	0.416649	0.00483518	0.1728	0.222192	0.159384	0.200924	0.0704816	0.00238982	0.507519	0.429412	0.00521803	0.168818	0.000188852	0.144131	0.99798	0.104636	0.00465872	0.99987	0.483561	0.0099742	0.15154	-0.155469	3.50273	9.74564	0.127479	0.156968	0.153841	0.361436	0.539297	0.511561	0.153358	0.0825656	0.0843752	0.00332149	0.00399917	0.00391237	0.89439	0.999765	0.762977	0.529938	0.500052	0.485111	0.00725074	0.008635	0.00804038	0.160383	0.155552	0.156126	-0.112864	0.123233	0.418312	0.176539	0.00357133	0.999172	0.655411	0.00789053	0.158502	0.153017	0.150968	0.324078	0.0857091	0.00313745	0.726592	0.462499	0.00681184	0.161855	-0.0416066	0.133242	0.615168	0.140509	0.00420573	0.919009	0.547773	0.00889092	0.154233	3.50273	0.156968	0.539297	0.0825656	0.00399917	0.999765	0.500052	0.008635	0.155552	9.74564	0.153841	0.511561	0.0843752	0.00391237	0.762977	0.485111	0.00804038	0.156126	0.247895	0.168862	0.101115	0.0553823	0.00154563	0.377381	0.398	0.00354244	0.179746	0.00194851	0.153367	0.0260689	0.074975	0.000694011	0.0466328	0.384314	0.00110378	0.197031
ENSG00000115561	CHMP3	charged multivesicular body protein 3 [Source:HGNC Symbol;Acc:HGNC:29865]	protein_coding	51652	-0.00109412	-0.0578868	0.483911	0.491845	8.60980099517407e-07	0.92468	0.832949	4.31236204876244e-06	0.334484	-0.0083203	-0.0491268	0.107054	0.554686	3.27638698029314e-07	0.9999	0.873453	1.81395709185682e-06	0.351677	-0.668204	-0.014138	0.466464	0.904114	1.30797333168618e-05	0.761375	0.961363	5.54373444947224e-05	0.31838	0.00230574	-0.0505524	0.00492099	0.528107	2.80156507802432e-08	0.0107429	0.8298	9.48257084974362e-08	0.393067	-0.00721148	-0.0727536	0.138491	0.381853	3.94230237663411e-07	0.882939	0.783592	2.10965903416279e-06	0.348428	0.290883	-0.0877143	0.201422	0.304429	5.10393577126057e-07	0.999981	0.720468	2.74470115422196e-06	0.343858	0.00253166	-0.0362036	0.125904	0.668963	3.68372725016401e-07	0.52977	0.966519	1.91605311082433e-06	0.349622	-0.152091	-0.0642865	0.0963349	0.436649	3.03269953672244e-07	0.999744	0.814356	1.68172565461213e-06	0.353029	-0.0294138	-0.0653511	0.779812	0.437735	1.03920832926818e-06	0.968296	0.813172	5.17762655621499e-06	0.33107	-0.0223547	-0.0460464	0.796232	0.61762	1.86832137036763e-06	0.977941	0.916366	8.89526188372285e-06	0.323476	0.00704202	-0.0630291	0.923144	0.455517	1.07238498060241e-06	0.999906	0.829612	5.41291652266226e-06	0.330498	-0.0492715	-0.0766192	0.527602	0.374813	8.97553865744694e-07	0.988904	0.811453	4.53925759131845e-06	0.333731	-0.0472356	-0.0765628	0.561219	0.377576	9.23094600974933e-07	0.996984	0.83658	4.64247190425053e-06	0.333222	-0.0151885	-0.0669472	0.852386	0.434837	1.06006489178902e-06	0.994321	0.850515	5.29421750805626e-06	0.330708	-0.0492742	-0.0704151	0.706647	0.412	1.00951688521964e-06	0.882651	0.828259	4.81743309951371e-06	0.331597	0.128658	-0.0330136	0.100659	0.69751	3.58587183016388e-07	0.395462	0.933399	1.91350729157193e-06	0.3535	0.0544012	-0.115108	-0.0616925	-0.0928723	0.39771	0.147879	0.463516	0.28079	8.8886849842922e-07	4.7263632092619e-07	0.796225	0.792626	0.825819	0.698065	4.50189824204439e-06	2.5469234118597e-06	0.337199	0.348594	0.050354	-0.0524557	0.486836	0.539707	9.88162575804872e-07	0.99979	0.880287	5.04408992939062e-06	0.335264	0.149781	-0.0525284	0.373743	0.535901	8.58534763475732e-07	0.662923	0.868924	4.22585149961582e-06	0.337831	-0.0300186	-0.067575	0.677042	0.427831	1.13843803036719e-06	0.99987	0.804214	5.75889658638944e-06	0.332667	-0.25099	1.65193	22.9105	-0.0896646	-0.0567622	-0.0399336	0.125673	0.764773	0.108028	0.292859	0.513413	0.635614	4.21151699209451e-07	1.18289140141628e-06	3.77576238612906e-07	0.855786	0.999765	0.418242	0.683463	0.885246	0.919249	2.26889752815946e-06	5.90764246228208e-06	1.9923538474715e-06	0.350648	0.331962	0.352587	-0.0329571	-0.0689243	0.807211	0.434209	1.19918436074605e-06	0.999172	0.848076	6.01500236491858e-06	0.33171	0.0606291	-0.0601098	0.686829	0.477901	1.14413371965121e-06	0.901239	0.844025	5.58536981958307e-06	0.332575	-0.115108	-0.0928723	0.147879	0.28079	4.7263632092619e-07	0.792626	0.698065	2.5469234118597e-06	0.348594	1.65193	-0.0567622	0.764773	0.513413	1.18289140141628e-06	0.999765	0.885246	5.90764246228208e-06	0.331962	22.9105	-0.0399336	0.108028	0.635614	3.77576238612906e-07	0.418242	0.919249	1.9923538474715e-06	0.352587	0.0600618	-0.0568314	0.683513	0.50717	1.14222486324837e-06	0.861843	0.865427	5.46701874965392e-06	0.332605	0.00229735	-0.0489211	0.00566654	0.542312	3.15466204275807e-08	0.0120415	0.837826	1.03136232654972e-07	0.391143
ENSG00000184014	DENND5A	DENN domain containing 5A [Source:HGNC Symbol;Acc:HGNC:19344]	protein_coding	23258	0.00342173	0.0241522	0.475115	0.925348	0.0552896	0.922561	0.984447	0.0811653	0.0789314	0.00186618	0.0394188	0.906884	0.878937	0.065957	0.9999	0.974951	0.0978149	0.0732345	5.27479	-0.379601	0.0533935	0.27359	0.011941	0.416404	0.592765	0.0218105	0.142145	0.0161373	0.135588	2.15855842141577e-13	0.46302	2.42015630357341e-12	1.31703714123098e-11	0.794634	1.75754876272769e-11	0.525098	-0.00734875	0.0336136	0.624509	0.896165	0.0608876	0.965972	0.975975	0.0894737	0.0758315	-0.315655	0.0686414	0.652555	0.79437	0.0616902	0.999981	0.950521	0.0928208	0.0754079	0.00162292	0.0604199	0.750621	0.818368	0.0639531	0.931216	0.980324	0.0907522	0.0742393	-0.0876611	0.0424473	0.756507	0.868879	0.0640633	0.999744	0.970698	0.0949022	0.0741834	-0.455308	0.0190504	0.155562	0.940354	0.0318996	0.83146	0.987515	0.0509796	0.0960109	-0.079764	0.09077	0.763813	0.74813	0.0699982	0.973715	0.950051	0.102102	0.0721319	0.0736555	0.0510118	0.741958	0.843472	0.0637859	0.999906	0.965093	0.0952576	0.0743245	0.188761	0.0917403	0.429557	0.727959	0.0530762	0.988904	0.946088	0.0800684	0.0802344	0.129155	0.0775509	0.604369	0.770249	0.060266	0.996984	0.963942	0.0893724	0.076163	0.154452	0.0744919	0.536636	0.776002	0.057882	0.987465	0.962054	0.0862983	0.0774629	0.637174	0.127966	0.109707	0.621063	0.0260521	0.458221	0.915572	0.0419373	0.102072	0.48408	0.152913	0.0431355	0.554055	0.0163068	0.311841	0.888675	0.0276759	0.117024	0.314767	-0.389984	0.0473111	-0.061055	0.108596	0.109471	0.852668	0.816045	0.0289956	0.0291335	0.677527	0.782323	0.966719	0.955506	0.0468678	0.0472229	0.100031	0.0998875	0.157261	0.0731282	0.478955	0.780247	0.0617762	0.99979	0.958986	0.0920054	0.0762531	1.16827	0.121082	0.021818	0.632189	0.0103417	0.279826	0.908218	0.0187267	0.129925	0.107413	0.0577025	0.627012	0.824929	0.0678463	0.99987	0.959789	0.100363	0.0731676	-0.445837	3.96682	75.0836	-0.00693947	0.0552983	0.115766	0.377545	0.814823	0.085616	0.978962	0.835418	0.653518	0.055961	0.0723057	0.0251364	0.896051	0.999765	0.393403	0.994873	0.971208	0.925523	0.0833804	0.105125	0.0404039	0.0794711	0.0710519	0.104327	0.270354	0.0907143	0.513548	0.736247	0.0634276	0.999172	0.950468	0.0940409	0.0753881	0.618601	0.0684865	0.177674	0.789692	0.0383989	0.646273	0.958719	0.0594661	0.0914149	-0.389984	-0.061055	0.109471	0.816045	0.0291335	0.782323	0.955506	0.0472229	0.0998875	3.96682	0.0552983	0.814823	0.835418	0.0723057	0.999765	0.971208	0.105125	0.0710519	75.0836	0.115766	0.085616	0.653518	0.0251364	0.393403	0.925523	0.0404039	0.104327	0.910471	0.131667	0.0413519	0.607282	0.0158637	0.287715	0.904145	0.0270253	0.117817	0.0165393	0.149994	7.84273750061213e-14	0.411539	9.30891064004629e-13	4.50762421098718e-12	0.76362	6.98768103605322e-12	0.536684
ENSG00000166164	BRD7	bromodomain containing 7 [Source:HGNC Symbol;Acc:HGNC:14310]	protein_coding	29117	-0.000379816	-0.114758	0.771343	0.105919	0.000116379	0.97013	0.481695	0.000364062	0.237403	-0.00374328	-0.110207	0.388017	0.119087	8.72036167665275e-05	0.9999	0.524829	0.000290763	0.243636	0.934594	-0.157765	0.193499	0.0881198	2.26891933594676e-05	0.562201	0.356419	9.05391939081477e-05	0.306217	0.00257462	-0.102001	0.000123646	0.114112	1.58051847614551e-07	0.000406605	0.461612	4.67106071231299e-07	0.364291	-0.0112385	-0.130737	0.00489953	0.053384	3.57458725739535e-06	0.429229	0.373096	1.58273808208912e-05	0.308095	0.150383	-0.12917	0.430477	0.0738331	9.20495445898583e-05	0.999981	0.41507	0.000307117	0.242474	0.00232086	-0.0914995	0.0924621	0.196383	3.48183970184794e-05	0.467387	0.778071	0.000116882	0.262982	-0.0999921	-0.117124	0.191959	0.0940675	5.72895832203742e-05	0.999744	0.472045	0.00019787	0.252578	-0.00188853	-0.116917	0.982856	0.0988002	0.000120718	0.998363	0.481133	0.000381596	0.236607	0.0974484	-0.0612362	0.17216	0.418637	0.000140033	0.822507	0.841535	0.000439313	0.235848	-0.0165482	-0.118683	0.785991	0.0946069	0.000116925	0.999906	0.484706	0.000378635	0.237301	0.0395164	-0.106555	0.544138	0.141205	0.000102839	0.988904	0.59174	0.000332607	0.240084	0.02335	-0.110521	0.731077	0.129537	0.000114683	0.996984	0.611698	0.000365965	0.237722	0.0410656	-0.10837	0.546483	0.131309	0.000103031	0.987465	0.593273	0.000333487	0.240043	0.1729	-0.0936852	0.111125	0.186118	3.96323246129785e-05	0.460932	0.640943	0.000135423	0.260296	0.0971171	-0.0937859	0.138734	0.189979	5.22705685045209e-05	0.443878	0.637327	0.000174202	0.257175	0.0164005	0.00452833	-0.11595	-0.115111	0.76075	0.946044	0.102827	0.115886	0.000131117	0.000136246	0.935511	0.991058	0.480015	0.507179	0.000409429	0.000428335	0.237299	0.236453	-0.0252504	-0.121496	0.676794	0.0923192	0.00012657	0.99979	0.490373	0.000406793	0.238077	0.198066	-0.10267	0.157705	0.146797	5.69794266490683e-05	0.456167	0.567497	0.00018767	0.255342	-0.0695	-0.127277	0.246804	0.0741339	7.5975488276549e-05	0.99987	0.420343	0.000258165	0.249184	-0.350902	10.3378	28.7464	-0.153809	-0.0783169	-0.0875636	0.00939442	0.0228028	0.014751	0.0282441	0.266441	0.206089	6.87232956279702e-06	1.38517855242679e-05	9.84542041878919e-06	0.855786	0.999765	0.294516	0.254065	0.747307	0.673032	2.91272537957944e-05	5.52743094779284e-05	3.86716664590009e-05	0.29853	0.284605	0.291433	0.0269817	-0.111304	0.811058	0.132761	0.000133163	0.999172	0.595053	0.000426377	0.236958	0.208678	-0.106928	0.0940733	0.126725	3.99103020311617e-05	0.608961	0.538772	0.000140006	0.262864	0.00452833	-0.115111	0.946044	0.115886	0.000136246	0.991058	0.507179	0.000428335	0.236453	10.3378	-0.0783169	0.0228028	0.266441	1.38517855242679e-05	0.999765	0.747307	5.52743094779284e-05	0.284605	28.7464	-0.0875636	0.014751	0.206089	9.84542041878919e-06	0.294516	0.673032	3.86716664590009e-05	0.291433	0.227428	-0.0935768	0.0619673	0.18391	2.952483427267e-05	0.320489	0.628656	0.000103713	0.269148	0.00267779	-0.0994496	7.62000111053565e-05	0.1214	1.03579252594099e-07	0.000259267	0.472158	3.10932034262419e-07	0.371467
ENSG00000127990	SGCE	sarcoglycan epsilon [Source:HGNC Symbol;Acc:HGNC:10808]	protein_coding	8910	0.000869526	-0.101036	0.712175	0.426983	0.00617228	0.963555	0.799335	0.0122375	0.142435	-0.00451702	-0.0883402	0.564083	0.486983	0.00570464	0.9999	0.844115	0.0118477	0.144527	3.26527	-0.31223	0.0103734	0.0533037	0.000110431	0.340473	0.282917	0.000369038	0.269609	0.00703349	-0.0558392	4.28804062471484e-10	0.574634	1.57625389405529e-10	6.37264094555836e-09	0.85473	8.14191509196662e-10	0.470607	-0.00828725	-0.106582	0.259743	0.397679	0.00390698	0.921234	0.792604	0.00831511	0.154431	0.247121	-0.116616	0.47273	0.367653	0.0053004	0.999981	0.766472	0.0112119	0.146468	0.0037775	-0.0551082	0.129555	0.665767	0.00256733	0.535386	0.965099	0.00541413	0.165157	-0.236269	-0.0970394	0.0861705	0.435164	0.00196638	0.999744	0.8141	0.00462184	0.171836	-0.122206	-0.10267	0.4399	0.416868	0.00513046	0.898387	0.803129	0.0105084	0.147326	0.0627862	-0.0141657	0.626774	0.917879	0.00753515	0.95999	0.989507	0.014901	0.138645	0.0513075	-0.0905389	0.640532	0.476033	0.00597302	0.999906	0.839493	0.0123558	0.143308	0.152198	-0.0567893	0.193396	0.659183	0.00329095	0.988904	0.926311	0.00726179	0.158846	0.149712	-0.0559377	0.219805	0.665812	0.0035501	0.996984	0.937854	0.00773925	0.156901	0.243426	-0.0462357	0.0450217	0.71319	0.00125822	0.987465	0.945895	0.00310762	0.182804	0.331179	-0.0520079	0.0903356	0.681966	0.00202927	0.433932	0.933726	0.00453843	0.171053	0.269755	-0.0356649	0.0211468	0.776687	0.000822466	0.274095	0.95413	0.00203887	0.195123	0.104102	-0.0435541	-0.0960038	-0.109549	0.281662	0.717728	0.447344	0.403159	0.00458967	0.00693672	0.743028	0.946417	0.818462	0.784498	0.00949703	0.0137328	0.151934	0.140893	0.148633	-0.0675574	0.170853	0.596493	0.0034311	0.99979	0.901323	0.00760493	0.159542	0.572764	-0.0587859	0.0219455	0.635832	0.00084518	0.279826	0.90916	0.00208474	0.194469	-0.00904455	-0.0996111	0.933596	0.437922	0.00728734	0.99987	0.810157	0.014729	0.139555	-0.437889	10.5691	48.0245	-0.144997	-0.0593557	-0.0501853	0.0751702	0.201267	0.0241019	0.256299	0.646431	0.687725	0.00201892	0.00378693	0.000905228	0.855786	0.999765	0.296835	0.646684	0.926737	0.936256	0.0046782	0.00823742	0.0022239	0.173078	0.156977	0.192818	0.269174	-0.0484115	0.183142	0.711838	0.00357894	0.999172	0.946418	0.00790399	0.158447	0.455506	-0.0777403	0.0416036	0.531685	0.0013406	0.607038	0.867967	0.00322493	0.183259	-0.0435541	-0.109549	0.717728	0.403159	0.00693672	0.946417	0.784498	0.0137328	0.140893	10.5691	-0.0593557	0.201267	0.646431	0.00378693	0.999765	0.926737	0.00823742	0.156977	48.0245	-0.0501853	0.0241019	0.687725	0.000905228	0.296835	0.936256	0.0022239	0.192818	0.499111	-0.0483287	0.0222277	0.698642	0.00085314	0.26084	0.933167	0.00209793	0.194244	0.00730765	-0.0489187	1.04746437986066e-10	0.617067	4.25429650616594e-11	1.71636245279752e-09	0.873025	2.3547457597044e-10	0.488401
ENSG00000103260	METRN	meteorin, glial cell differentiation regulator [Source:HGNC Symbol;Acc:HGNC:14151]	protein_coding	79006	0.00253428	-0.564966	0.386144	0.00053788	0.000560841	0.903274	0.0426725	0.00148251	0.202024	0.00847876	-0.566194	0.383168	0.00052921	0.000558589	0.9999	0.0476656	0.00153487	0.202118	-1.66206	-0.292807	0.315275	0.168761	0.00400218	0.663128	0.478567	0.00850102	0.175176	0.00325531	-0.532483	0.0359388	0.000790679	0.00011647	0.0619249	0.049402	0.000210591	0.237386	0.00380575	-0.546505	0.678208	0.000801657	0.000716918	0.974044	0.0615967	0.00186826	0.196265	0.360998	-0.580869	0.398505	0.000487728	0.000570025	0.999981	0.0414985	0.00157377	0.201645	0.00219049	-0.527321	0.481961	0.00143876	0.000625418	0.821984	0.156026	0.00155095	0.199476	0.066676	-0.551015	0.699364	0.000709762	0.000723933	0.999744	0.0564285	0.00191217	0.196035	0.00402377	-0.551009	0.983709	0.000735019	0.000770912	0.998393	0.0601786	0.00199945	0.194549	-0.135415	-0.459747	0.392171	0.00750904	0.00146212	0.904109	0.220047	0.00354375	0.18112	0.206953	-0.527906	0.127244	0.0010394	0.000285993	0.999906	0.0725328	0.000844743	0.217482	0.0459581	-0.539282	0.753245	0.00123592	0.000739503	0.991063	0.0879574	0.00194711	0.195533	0.180781	-0.502458	0.233427	0.00242677	0.000421735	0.996984	0.142631	0.0011778	0.208626	0.218972	-0.506167	0.149367	0.00190647	0.000318034	0.987465	0.115109	0.000917628	0.215076	0.312815	-0.509365	0.199852	0.00187112	0.000383274	0.552922	0.102758	0.00103793	0.210821	0.250976	-0.496099	0.086379	0.00235792	0.000208143	0.37721	0.110659	0.000602394	0.227015	0.287731	-0.313796	-0.548244	-0.63616	0.0149906	0.0334338	0.000516574	0.000121459	5.6765278804648e-05	0.000104611	0.651655	0.762642	0.0454266	0.0261155	0.000193553	0.000337868	0.255423	0.242251	0.229098	-0.50706	0.0880663	0.00177212	0.000210972	0.99979	0.0921768	0.000642302	0.226711	0.307381	-0.533121	0.328468	0.00112418	0.000488352	0.626341	0.0712661	0.00128437	0.207466	0.0491579	-0.546494	0.715188	0.000904137	0.000692482	0.99987	0.0584207	0.00187284	0.199231	-0.108854	7.01048	62.9423	-0.565901	-0.52851	-0.491358	0.724163	0.496354	0.0170576	0.000701386	0.00154768	0.00201167	0.000695013	0.000602142	6.27304205957607e-05	0.962313	0.999765	0.294516	0.0443557	0.105255	0.105962	0.00182674	0.00162746	0.000205538	0.199144	0.202544	0.253292	-0.035092	-0.560752	0.889443	0.000986583	0.000726672	0.999172	0.0946351	0.00193587	0.198084	0.184142	-0.546	0.512001	0.000837971	0.000610575	0.822305	0.0629582	0.00160986	0.202215	-0.313796	-0.63616	0.0334338	0.000121459	0.000104611	0.762642	0.0261155	0.000337868	0.242251	7.01048	-0.52851	0.496354	0.00154768	0.000602142	0.999765	0.105255	0.00162746	0.202544	62.9423	-0.491358	0.0170576	0.00201167	6.27304205957607e-05	0.294516	0.105962	0.000205538	0.253292	0.277205	-0.526575	0.312759	0.00135412	0.000475191	0.601642	0.0831087	0.0012507	0.208104	0.00381093	-0.526499	0.0147682	0.000810685	5.92380102602244e-05	0.0281973	0.0502331	0.000111812	0.251872
ENSG00000085788	DDHD2	DDHD domain containing 2 [Source:HGNC Symbol;Acc:HGNC:29106]	protein_coding	23259	-0.00158717	-0.0266636	0.346241	0.768458	0.000118547	0.88718	0.944124	0.00037029	0.237002	0.00139716	-0.0377416	0.803562	0.678797	0.000169715	0.9999	0.919855	0.000528532	0.229139	0.863006	-0.0756488	0.342572	0.515463	0.000438192	0.681736	0.774173	0.00123738	0.235462	0.00210103	-0.0231821	0.0184311	0.79147	1.51050036747783e-05	0.0344915	0.94099	3.16267189752881e-05	0.279981	-0.0158534	-0.0549079	0.00203083	0.521795	2.53352897639229e-06	0.317205	0.855945	1.16183830466868e-05	0.314597	0.151426	-0.0477115	0.539413	0.606729	0.000148042	0.999981	0.883201	0.000469465	0.232147	0.00380499	0.00623613	0.031884	0.944804	2.30634267292945e-05	0.295819	0.995881	8.0865799887041e-05	0.271434	-0.211546	-0.0359195	0.031148	0.683332	2.26562900884255e-05	0.999744	0.922019	8.60508892989743e-05	0.271797	-0.00446167	-0.0355058	0.96867	0.695834	0.000174213	0.996228	0.925438	0.000530465	0.228561	0.139144	0.0549833	0.127695	0.569466	0.000116025	0.782989	0.900064	0.000372072	0.239987	-0.037916	-0.039545	0.630129	0.663678	0.000157647	0.999906	0.919774	0.000494199	0.230765	-0.0381113	-0.0451723	0.651007	0.627693	0.000159523	0.988904	0.916104	0.00049383	0.230505	-0.0302812	-0.0434414	0.730219	0.642655	0.000165568	0.996984	0.93436	0.000509663	0.229685	-0.0456089	-0.0446575	0.60445	0.628486	0.000155172	0.987465	0.925945	0.000480933	0.231114	0.0253987	-0.0318757	0.857419	0.730547	0.000171907	0.946136	0.945611	0.000507476	0.228856	0.0362428	-0.0278219	0.670874	0.765186	0.000238179	0.85523	0.950021	0.000679868	0.223975	-0.0130045	-0.0223919	-0.0364934	-0.0420654	0.851784	0.795587	0.688873	0.654099	0.000253626	0.000250128	0.963121	0.962772	0.924759	0.902751	0.000740519	0.000733809	0.222552	0.222867	-0.0200372	-0.0403498	0.798001	0.662828	0.000250302	0.99979	0.92386	0.000749079	0.222851	0.166522	-0.0247677	0.359648	0.786642	0.000179145	0.65196	0.954611	0.000525635	0.230376	-0.0324731	-0.0413536	0.67646	0.652697	0.000238842	0.99987	0.911085	0.000723658	0.223912	-0.302553	4.12924	12.6369	-0.0685681	-0.0210525	-0.0235919	0.0867349	0.487945	0.41445	0.453826	0.821734	0.797727	7.1831733386948e-05	0.000209185	0.000193097	0.855786	0.999765	0.695981	0.796301	0.968328	0.962009	0.000239854	0.000632693	0.000561584	0.25039	0.226902	0.228699	-0.0599535	-0.0473067	0.680863	0.618466	0.000239357	0.999172	0.919457	0.00071938	0.223863	0.0608543	-0.0334904	0.707839	0.713927	0.00024234	0.907525	0.936113	0.000706181	0.223583	-0.0223919	-0.0420654	0.795587	0.654099	0.000250128	0.962772	0.902751	0.000733809	0.222867	4.12924	-0.0210525	0.487945	0.821734	0.000209185	0.999765	0.968328	0.000632693	0.226902	12.6369	-0.0235919	0.41445	0.797727	0.000193097	0.695981	0.962009	0.000561584	0.228699	0.0891498	-0.0273168	0.575001	0.767331	0.000224809	0.796874	0.952557	0.000641351	0.22528	0.00180158	-0.0235883	0.0469141	0.790061	3.08620122768974e-05	0.0777889	0.939769	6.08697532878118e-05	0.265471
ENSG00000034677	RNF19A	ring finger protein 19A, RBR E3 ubiquitin protein ligase [Source:HGNC Symbol;Acc:HGNC:13432]	protein_coding	25897	-0.0002651	0.258176	0.925722	0.0948251	0.151815	0.991586	0.459381	0.193262	0.044425	0.00776611	0.243021	0.410429	0.114323	0.122006	0.9999	0.51664	0.165653	0.0523317	-3.3141	0.595243	0.0210838	0.00148872	0.0031854	0.365824	0.0534961	0.00698078	0.181768	0.00151225	0.265441	0.320278	0.0831378	0.110014	0.402568	0.400831	0.12362	0.0559769	0.00160495	0.258726	0.856932	0.093287	0.150655	0.989916	0.468778	0.194885	0.0447076	-0.71468	0.315439	0.0827045	0.0422554	0.054475	0.999981	0.326346	0.0833939	0.0794055	-0.00603591	0.19089	0.0434437	0.211621	0.0369641	0.336169	0.789632	0.0563342	0.0915276	-0.438866	0.255399	0.0074193	0.0826938	0.0114099	0.999744	0.444007	0.021459	0.125741	-0.049299	0.254176	0.796464	0.0988557	0.14901	0.971237	0.481133	0.191342	0.0451113	0.0843818	0.359648	0.587607	0.0322372	0.0838906	0.949393	0.368329	0.119282	0.0660456	0.00604705	0.257419	0.963627	0.0956908	0.152139	0.999906	0.486865	0.200266	0.0443465	0.147207	0.294971	0.297835	0.0610829	0.106519	0.988904	0.436656	0.145978	0.0571027	0.0758239	0.27719	0.607737	0.0809235	0.13979	0.996984	0.520556	0.184192	0.0474447	0.0995507	0.27722	0.501433	0.0766005	0.131436	0.987465	0.496008	0.174459	0.0496716	0.394702	0.309548	0.0942673	0.0457661	0.0587402	0.437903	0.378405	0.0843384	0.0769896	0.0744674	0.279754	0.599889	0.0738969	0.128832	0.819268	0.456284	0.164184	0.050997	0.128844	-0.0444306	0.265191	0.2509	0.264399	0.757505	0.0810045	0.111017	0.0930114	0.136662	0.732793	0.954678	0.434488	0.499659	0.127031	0.1777	0.0625102	0.048848	0.128839	0.289042	0.321569	0.0618719	0.101718	0.99979	0.420002	0.140827	0.0594036	0.366656	0.287715	0.224821	0.060719	0.0860187	0.532334	0.403359	0.115495	0.065192	0.151818	0.28649	0.239513	0.061858	0.0887195	0.99987	0.391113	0.126224	0.0641347	0.495468	5.42248	19.5518	0.315468	0.282415	0.282036	0.0921433	0.584574	0.448373	0.040852	0.072617	0.0686997	0.0532332	0.127828	0.116656	0.855786	0.999765	0.720765	0.295538	0.476975	0.452045	0.0798652	0.171575	0.151867	0.0810839	0.0512803	0.0545666	0.299489	0.317871	0.21525	0.0451483	0.0841864	0.999172	0.416012	0.119873	0.0659258	0.354832	0.278419	0.18716	0.0672142	0.0784405	0.652259	0.418383	0.109783	0.0683203	-0.0444306	0.2509	0.757505	0.111017	0.136662	0.954678	0.499659	0.1777	0.048848	5.42248	0.282415	0.584574	0.072617	0.127828	0.999765	0.476975	0.171575	0.0512803	19.5518	0.282036	0.448373	0.0686997	0.116656	0.720765	0.452045	0.151867	0.0545666	0.451088	0.307552	0.0857758	0.044543	0.051069	0.353879	0.364597	0.0736802	0.0824166	0.00159564	0.267088	0.299963	0.0812673	0.10686	0.379417	0.395983	0.120265	0.0569913
ENSG00000157654	PALM2AKAP2	PALM2 and AKAP2 fusion [Source:HGNC Symbol;Acc:HGNC:33529]	protein_coding	445815	-0.00179845	0.199258	0.663799	0.372347	4.33410553632053e-53	0.954842	0.765979	2.65221764084367e-50	0.954635	-0.0129549	0.212383	0.345279	0.340169	3.04765009016068e-53	0.9999	0.758581	1.92149720532979e-50	0.955029	0.110688	0.267831	0.960526	0.351507	2.15801582595716e-48	0.987484	0.660595	1.60355990267373e-45	0.961657	0.00851681	0.238518	5.62857915635655e-05	0.237397	1.38709200117787e-56	0.000202364	0.621396	1.10999369909641e-53	0.962827	-0.00233388	0.186611	0.857096	0.402606	4.68821091374033e-53	0.989916	0.795568	2.86890930209651e-50	0.954547	-0.654132	0.243229	0.278042	0.283081	2.64034235654671e-53	0.999981	0.700102	1.61573420795032e-50	0.955188	0.000799049	0.198219	0.856098	0.383753	4.68713058469923e-53	0.962737	0.886658	2.86824820427213e-50	0.954547	-0.245212	0.188753	0.313329	0.39315	2.86113381935149e-53	0.999744	0.788522	1.81869166085991e-50	0.955099	-0.108658	0.183854	0.696105	0.408986	4.41396318435246e-53	0.955158	0.800592	2.70108582393051e-50	0.954615	0.0398659	0.353941	0.859328	0.142145	4.29802755306966e-53	0.986241	0.61503	2.70984125058083e-50	0.956339	0.456098	0.240879	0.0161649	0.264697	2.61444258056534e-54	0.999906	0.705365	1.94271758325866e-51	0.957681	0.321999	0.273132	0.116198	0.226592	1.3812595747704e-53	0.988904	0.689145	8.98077709771029e-51	0.955901	0.210293	0.246222	0.327095	0.281994	2.94300392488086e-53	0.996984	0.773562	1.85551938366883e-50	0.955068	0.184368	0.227434	0.392052	0.314299	3.29938069336804e-53	0.987465	0.779727	2.04483326949075e-50	0.954941	0.339579	0.234936	0.325485	0.298824	2.93354667862245e-53	0.653104	0.75196	1.90735538110684e-50	0.955071	0.460135	0.294499	0.0254524	0.185991	1.92338506454224e-53	0.279116	0.633374	1.33393165509553e-50	0.95721	0.375298	-0.400668	0.195713	0.0832918	0.0254668	0.055802	0.367108	0.711159	1.92433054627861e-53	3.75836479651497e-53	0.651655	0.767043	0.769576	0.924599	1.3806076326163e-50	2.52246896633195e-50	0.957209	0.956485	0.247789	0.238916	0.194348	0.288733	1.0118720632804e-52	0.99979	0.73288	6.57906567144123e-50	0.955391	0.924792	0.25147	0.0358374	0.253378	2.5835861350729e-53	0.29646	0.691357	1.79180310421089e-50	0.956892	0.324247	0.239108	0.0863918	0.28151	5.38758961625276e-53	0.99987	0.704484	3.61594159857274e-50	0.956091	-0.2191	-2.00512	15.9303	0.164437	0.180495	0.203782	0.615797	0.89087	0.675168	0.471098	0.432792	0.369032	2.07643288304621e-52	2.33396090263374e-52	2.15736939981726e-52	0.949394	0.999765	0.861435	0.807988	0.846968	0.805617	1.27065478131352e-49	1.42824678059405e-49	1.32018316860582e-49	0.95458	0.954447	0.954537	0.119923	0.210035	0.737193	0.368024	2.22666834920382e-52	0.999172	0.814326	1.36259004922161e-49	0.954501	0.464753	0.208718	0.241119	0.348691	1.18236550295183e-52	0.677408	0.769807	7.45463534982293e-50	0.955217	-0.400668	0.0832918	0.055802	0.711159	3.75836479651497e-53	0.767043	0.924599	2.52246896633195e-50	0.956485	-2.00512	0.180495	0.89087	0.432792	2.33396090263374e-52	0.999765	0.846968	1.42824678059405e-49	0.954447	15.9303	0.203782	0.675168	0.369032	2.15736939981726e-52	0.861435	0.805617	1.32018316860582e-49	0.954537	0.622993	0.250088	0.107394	0.26402	6.41622099369621e-53	0.385738	0.709806	4.30631916112398e-50	0.955898	0.00854924	0.244955	6.56054149587638e-05	0.226141	1.60453832962363e-56	0.000227119	0.611006	1.23644535133886e-53	0.962693
ENSG00000173848	NET1	neuroepithelial cell transforming 1 [Source:HGNC Symbol;Acc:HGNC:14592]	protein_coding	10276	0.00210166	0.064257	0.642425	0.792105	0.366315	0.952166	0.949846	0.413698	0.00850275	-0.00811649	0.089994	0.589581	0.712184	0.358998	0.9999	0.931032	0.413997	0.00943114	2.3336	-0.0477657	0.364909	0.884598	0.275327	0.696916	0.953991	0.320958	0.0243979	0.0145603	0.159456	5.49731523600405e-12	0.379736	7.32695495250251e-10	1.73561670410167e-10	0.744155	3.3335802480159e-09	0.448849	-0.0122055	0.0605423	0.388336	0.802756	0.317145	0.93574	0.954342	0.367954	0.0149914	-0.174509	0.0899919	0.792096	0.717608	0.380773	0.999981	0.925803	0.437362	0.00670161	-0.00129365	0.0615455	0.788409	0.804306	0.380518	0.943124	0.978822	0.427141	0.00673303	-0.256101	0.0748768	0.335948	0.756526	0.301389	0.999744	0.94381	0.355059	0.017212	-0.491613	0.050107	0.10358	0.834211	0.180074	0.821316	0.962558	0.225117	0.0380314	-0.195474	0.12928	0.432804	0.625713	0.321081	0.914376	0.919002	0.374967	0.0146343	0.0487873	0.081154	0.817299	0.739424	0.38239	0.999906	0.941588	0.438855	0.00650282	0.194008	0.126047	0.38952	0.612517	0.317472	0.988904	0.911954	0.370021	0.0149461	0.0301218	0.0837829	0.89821	0.738585	0.386121	0.996987	0.957712	0.438493	0.00604601	0.0939791	0.0949937	0.69059	0.701125	0.371925	0.988465	0.942946	0.424178	0.00779876	0.555037	0.14992	0.140373	0.54062	0.208678	0.491972	0.887659	0.251593	0.0323305	0.496081	0.194665	0.0274623	0.422223	0.0839325	0.282826	0.828427	0.113536	0.0660286	0.285429	-0.354147	0.0856674	-0.0127318	0.122772	0.123147	0.721572	0.95898	0.189901	0.190183	0.681895	0.788672	0.934672	0.99092	0.234222	0.235365	0.0364374	0.0363796	0.169119	0.114542	0.418842	0.642627	0.316568	0.99979	0.91717	0.370529	0.0152646	0.944081	0.144632	0.0501951	0.547754	0.118883	0.318791	0.874918	0.153109	0.053891	0.0833503	0.0928695	0.689086	0.705758	0.362286	0.99987	0.928309	0.417302	0.00913312	-0.449475	10.8127	69.7208	0.0316417	0.119417	0.149376	0.344913	0.497518	0.0903408	0.898392	0.633293	0.539191	0.296023	0.333964	0.162904	0.890663	0.999765	0.399157	0.970808	0.923148	0.889359	0.347419	0.389008	0.202689	0.0182145	0.012867	0.0423178	0.255756	0.126985	0.511861	0.616932	0.33672	0.999172	0.918648	0.391199	0.0124948	0.613253	0.107217	0.155872	0.657397	0.212689	0.633014	0.918836	0.258165	0.0319696	-0.354147	-0.0127318	0.123147	0.95898	0.190183	0.788672	0.99092	0.235365	0.0363796	10.8127	0.119417	0.497518	0.633293	0.333964	0.999765	0.923148	0.389008	0.012867	69.7208	0.149376	0.0903408	0.539191	0.162904	0.399157	0.889359	0.202689	0.0423178	0.837288	0.163327	0.0466177	0.499449	0.11406	0.295855	0.861725	0.147592	0.0553679	0.0147476	0.171316	5.20163920697281e-12	0.345407	6.96122710173348e-10	1.37516271080402e-10	0.715221	3.05753200503835e-09	0.44959
ENSG00000102054	RBBP7	RB binding protein 7, chromatin remodeling factor [Source:HGNC Symbol;Acc:HGNC:9890]	protein_coding	5931	-0.000681969	-0.116647	0.591602	0.0911173	0.00138462	0.943073	0.451304	0.00329106	0.180474	-0.00328353	-0.114547	0.436743	0.0966269	0.00121284	0.9999	0.479851	0.00305206	0.183695	-1.2084	0.0251951	0.0915687	0.781571	0.00530598	0.464606	0.91146	0.0108455	0.166896	0.00128033	-0.112978	0.0579587	0.0936729	0.000341496	0.0941879	0.425165	0.000571614	0.213458	-0.011576	-0.134683	0.00281733	0.0399211	3.3435764358511e-05	0.353864	0.332196	0.000118978	0.263819	0.0228847	-0.122227	0.902074	0.0831624	0.00155126	0.999981	0.434543	0.00382231	0.177693	-0.000671887	-0.127677	0.619532	0.0697285	0.0014087	0.882902	0.597251	0.00318234	0.180054	-0.149748	-0.120804	0.0430998	0.0720868	0.000275883	0.999744	0.419807	0.000810165	0.218295	0.0802263	-0.116177	0.34694	0.0902794	0.00107866	0.879959	0.464074	0.00268839	0.186527	0.052858	-0.0690223	0.446614	0.351102	0.00317103	0.920536	0.802486	0.00699644	0.16158	0.0317992	-0.116765	0.591631	0.0906969	0.00138465	0.999906	0.476405	0.00342678	0.180474	0.0704098	-0.10206	0.265478	0.145364	0.000929037	0.988904	0.599254	0.0023843	0.19011	0.0658714	-0.10258	0.317801	0.145809	0.00102854	0.996984	0.636592	0.00260337	0.187672	0.0572634	-0.108566	0.386995	0.119635	0.00114209	0.987465	0.574858	0.00285535	0.185149	0.203657	-0.0930984	0.0529387	0.173902	0.000320071	0.383942	0.626528	0.000883485	0.214931	0.165311	-0.081895	0.00862204	0.225607	9.28937864629981e-05	0.255107	0.673546	0.000292708	0.244837	0.10217	-0.0924891	-0.118069	-0.144345	0.0486504	0.153061	0.0809487	0.0413333	0.000342678	0.000752319	0.656297	0.792626	0.434488	0.32899	0.000966575	0.0019598	0.215679	0.197256	0.0998014	-0.0996433	0.0878572	0.148186	0.000519676	0.99979	0.584721	0.00143534	0.20601	0.278282	-0.101066	0.0400712	0.136992	0.000297713	0.303746	0.553297	0.000828548	0.218903	0.0259824	-0.1161	0.657689	0.096249	0.00163124	0.99987	0.469764	0.00398538	0.178408	-0.0662223	4.32481	19.0672	-0.127286	-0.104319	-0.10115	0.621779	0.33437	0.100071	0.0720171	0.139979	0.142288	0.00159964	0.00120006	0.000567961	0.950094	0.999765	0.409383	0.385668	0.604546	0.592327	0.00380976	0.00300898	0.00147289	0.178894	0.185974	0.203922	0.0699855	-0.107266	0.523745	0.13584	0.00149459	0.999172	0.599249	0.00366401	0.180577	0.269355	-0.108119	0.0254222	0.108113	0.000212685	0.607038	0.508338	0.000628451	0.226529	-0.0924891	-0.144345	0.153061	0.0413333	0.000752319	0.792626	0.32899	0.0019598	0.197256	4.32481	-0.104319	0.33437	0.139979	0.00120006	0.999765	0.604546	0.00300898	0.185974	19.0672	-0.10115	0.100071	0.142288	0.000567961	0.409383	0.592327	0.00147289	0.203922	0.275079	-0.0927306	0.0196486	0.171069	0.000175191	0.257919	0.610926	0.000513672	0.230875	0.00147255	-0.110796	0.0306238	0.0980156	0.000214608	0.053814	0.432184	0.000370024	0.22393
ENSG00000160294	MCM3AP	minichromosome maintenance complex component 3 associated protein [Source:HGNC Symbol;Acc:HGNC:6946]	protein_coding	8888	0.00330407	-0.10293	0.156641	0.410896	1.51418869938813e-06	0.773941	0.790267	7.23237145993331e-06	0.324174	0.00745901	-0.0981804	0.337802	0.436227	2.48216126424736e-06	0.9999	0.816493	1.16288780148459e-05	0.314981	2.96759	-0.413016	0.00863456	0.00450954	6.52471511382042e-09	0.332499	0.0897088	5.40203830712884e-08	0.462202	0.0020247	-0.0733535	0.105163	0.554582	1.14195517640904e-06	0.157536	0.844035	2.90104021982496e-06	0.329351	-0.00951555	-0.0967908	0.193047	0.439004	1.7452863232529e-06	0.900907	0.817692	8.28672461013232e-06	0.321548	0.296471	-0.109357	0.386505	0.395267	2.6796735247709e-06	0.999981	0.78162	1.25825518746069e-05	0.313543	0.00418749	-0.0393232	0.0908484	0.755952	1.02637727718422e-06	0.463289	0.973596	4.8945234079979e-06	0.331296	-0.00961585	-0.0850354	0.944577	0.499774	3.75470253996954e-06	0.999744	0.847112	1.68429013351164e-05	0.30716	-0.0399615	-0.0870831	0.800044	0.490291	3.65532616978843e-06	0.971672	0.841702	1.6362460475176e-05	0.307671	0.0326685	-0.0872591	0.80184	0.529433	5.08005703462397e-06	0.979633	0.884625	2.20448321354626e-05	0.304422	-0.122937	-0.0988543	0.259478	0.431548	2.11490712423801e-06	0.999906	0.818066	1.00256909607874e-05	0.317977	-0.0310463	-0.0930695	0.790878	0.472701	3.64515815155108e-06	0.991896	0.858181	1.63309992465917e-05	0.307723	-0.119966	-0.117363	0.324097	0.365202	2.42255379797824e-06	0.996984	0.828433	1.12583547734499e-05	0.315437	-0.0824342	-0.101966	0.500062	0.426462	3.06302626215048e-06	0.987465	0.847221	1.39359992150236e-05	0.311022	-0.0374122	-0.0900117	0.848907	0.484352	3.70166867965034e-06	0.942542	0.864168	1.58243103654828e-05	0.307431	-0.0507939	-0.0949088	0.667833	0.463487	3.72268885655051e-06	0.853182	0.84864	1.61780619684267e-05	0.310417	-0.0381227	-0.0296367	-0.0839347	-0.090872	0.692985	0.804868	0.507044	0.485932	3.77060325881097e-06	3.93582368075567e-06	0.916337	0.965331	0.847355	0.82851	1.68748486562317e-05	1.76408331542013e-05	0.310172	0.309349	-0.0384229	-0.0910538	0.723575	0.47863	3.82345663184875e-06	0.99979	0.849467	1.73995710153642e-05	0.309905	0.0959952	-0.0765344	0.704198	0.548846	3.79066179105169e-06	0.870357	0.875361	1.64515038015481e-05	0.31007	-0.10007	-0.098953	0.353106	0.436414	2.73831621116696e-06	0.99987	0.809187	1.28928280356506e-05	0.316274	-0.274021	1.61635	5.8561	-0.112433	-0.0771995	-0.0772845	0.266198	0.845121	0.785631	0.381559	0.55311	0.547085	2.31096252140068e-06	3.97673583356944e-06	3.91285950164571e-06	0.875577	0.999765	0.914248	0.7527	0.898041	0.890453	1.08292536532123e-05	1.78434258687181e-05	1.68065554895212e-05	0.319483	0.30915	0.309461	-0.110448	-0.103559	0.58496	0.432296	3.53533792778355e-06	0.999172	0.847704	1.6155554782663e-05	0.311407	0.142957	-0.0767218	0.525518	0.544741	3.37161678541917e-06	0.828451	0.872438	1.50407072979055e-05	0.312313	-0.0296367	-0.090872	0.804868	0.485932	3.93582368075567e-06	0.965331	0.82851	1.76408331542013e-05	0.309349	1.61635	-0.0771995	0.845121	0.55311	3.97673583356944e-06	0.999765	0.898041	1.78434258687181e-05	0.30915	5.8561	-0.0772845	0.785631	0.547085	3.91285950164571e-06	0.914248	0.890453	1.68065554895212e-05	0.309461	0.100293	-0.0731196	0.649579	0.5688	3.68535442403742e-06	0.842538	0.889168	1.5895000859561e-05	0.310611	0.00206275	-0.0716264	0.102819	0.56403	1.12344873814615e-06	0.153263	0.848316	2.81789927014694e-06	0.329649
ENSG00000140400	MAN2C1	mannosidase alpha class 2C member 1 [Source:HGNC Symbol;Acc:HGNC:6827]	protein_coding	4123	0.00127897	-0.0270304	0.525624	0.803199	0.0260817	0.932927	0.95379	0.0424979	0.102038	0.00591358	-0.0305368	0.376866	0.777991	0.0226126	0.9999	0.95105	0.0390147	0.106245	0.237469	-0.0879753	0.815208	0.499861	0.0137639	0.934546	0.765186	0.0246363	0.137653	-0.000401743	-0.0224041	0.710523	0.836057	0.0288077	0.77096	0.955802	0.0354072	0.0990765	-0.0129468	-0.0361263	0.0377999	0.732313	0.00568422	0.756059	0.937804	0.0114743	0.144622	-0.144705	-0.00820659	0.623465	0.940893	0.0277152	0.999981	0.987096	0.046722	0.100232	-0.000769245	-0.028484	0.7201	0.796772	0.0289086	0.920454	0.978822	0.0454731	0.0989718	0.0729556	-0.0198694	0.539014	0.853928	0.0263327	0.999744	0.966429	0.0442658	0.101754	0.138393	-0.0128991	0.306024	0.904661	0.0204322	0.873944	0.979873	0.0348396	0.109203	-0.0358988	-0.00327502	0.747841	0.978019	0.0345306	0.972339	0.996558	0.0554825	0.0946994	0.031131	-0.0165853	0.740648	0.878636	0.0291129	0.999906	0.972855	0.04859	0.0987609	0.0361488	-0.0107034	0.719404	0.923314	0.0289014	0.989265	0.987685	0.0475467	0.0989793	0.018137	-0.0152001	0.86271	0.891843	0.0299918	0.996984	0.985868	0.0490072	0.0978687	-0.0202483	-0.0242579	0.84738	0.825927	0.029912	0.994321	0.973342	0.0489576	0.0979487	-0.0418645	-0.0256933	0.804111	0.81609	0.02964	0.927557	0.965506	0.0468716	0.0982229	0.0235912	-0.0144999	0.817033	0.896427	0.0321949	0.926639	0.982409	0.0497252	0.0968475	0.0165734	-0.00641608	-0.0196205	-0.0216417	0.842065	0.950482	0.856993	0.847024	0.0323608	0.0327944	0.959707	0.991911	0.967477	0.962279	0.0514941	0.0522531	0.0966904	0.096283	-0.00192228	-0.0203633	0.983612	0.853906	0.0328363	0.99979	0.973384	0.0536299	0.096244	-0.0849467	-0.02581	0.696413	0.814196	0.0310341	0.866187	0.961146	0.0481324	0.097968	-0.00200727	-0.0202844	0.982789	0.853541	0.0328357	0.99987	0.965444	0.0538658	0.0962444	-0.0230652	8.08765	-2.91481	-0.0224332	0.00974288	-0.0228803	0.913783	0.254438	0.875093	0.840186	0.930104	0.835882	0.0326988	0.0201423	0.0325415	0.991663	0.999765	0.950965	0.957823	0.987264	0.968177	0.0525393	0.0349671	0.0504835	0.0963724	0.110883	0.09652	-0.148211	-0.0473713	0.394069	0.67532	0.025026	0.999172	0.935921	0.0423705	0.104459	-0.107694	-0.0248001	0.578726	0.820075	0.0292786	0.853909	0.963002	0.0471203	0.0997371	-0.00641608	-0.0216417	0.950482	0.847024	0.0327944	0.991911	0.962279	0.0522531	0.096283	8.08765	0.00974288	0.254438	0.930104	0.0201423	0.999765	0.987264	0.0349671	0.110883	-2.91481	-0.0228803	0.875093	0.835882	0.0325415	0.950965	0.968177	0.0504835	0.09652	-0.0782869	-0.0277868	0.680474	0.801334	0.030834	0.860359	0.95891	0.0477749	0.098165	-0.000602002	-0.0239968	0.582431	0.824499	0.0270854	0.657696	0.950295	0.033387	0.100916
ENSG00000101493	ZNF516	zinc finger protein 516 [Source:HGNC Symbol;Acc:HGNC:28990]	protein_coding	9658	-0.000278644	-0.18393	0.941225	0.367606	0.0732146	0.99442	0.761794	0.103331	0.0698067	0.00479291	-0.193907	0.702753	0.342329	0.069705	0.9999	0.760544	0.102566	0.0714252	4.37553	-0.601322	0.0312152	0.0211779	0.00549941	0.394572	0.183826	0.011187	0.165833	0.0101651	-0.12694	4.08901658150128e-08	0.451593	2.03492009570815e-07	3.31164184487021e-07	0.788723	5.89509154988915e-07	0.359953	-0.010242	-0.198126	0.385625	0.328563	0.0562133	0.93574	0.746234	0.0834397	0.0784013	0.14596	-0.19743	0.791603	0.342798	0.0715833	0.999981	0.748997	0.105434	0.0705503	0.00819991	-0.0959856	0.0388828	0.634704	0.0151666	0.320014	0.955288	0.0259759	0.117756	-0.0544965	-0.185608	0.806663	0.360682	0.0718325	0.999744	0.769818	0.104444	0.0704358	-0.0761742	-0.189401	0.764262	0.351927	0.0710804	0.964997	0.761956	0.101191	0.0707826	0.110408	-0.143204	0.598055	0.520941	0.0866599	0.95496	0.880542	0.122665	0.0649384	0.0870871	-0.175632	0.620933	0.388658	0.0673214	0.999906	0.791987	0.0996648	0.0725657	0.145051	-0.147769	0.440886	0.477436	0.0594874	0.988904	0.859674	0.088331	0.0765824	0.0932477	-0.160291	0.634842	0.444225	0.0677735	0.996984	0.868729	0.0990096	0.0723467	0.147914	-0.15501	0.452169	0.452338	0.0600992	0.987465	0.86061	0.0891378	0.0762524	0.133155	-0.167626	0.67353	0.418442	0.0689287	0.86658	0.830271	0.09677	0.0717928	0.451001	-0.0821769	0.0161861	0.683096	0.00958613	0.265213	0.930707	0.0175122	0.132032	0.215647	-0.261109	-0.182187	-0.254844	0.163685	0.174646	0.367011	0.221844	0.0414204	0.0429179	0.692463	0.7997	0.769526	0.646092	0.0635681	0.0657354	0.0890505	0.0879357	0.211222	-0.143178	0.225941	0.485923	0.0492015	0.99979	0.853132	0.0757277	0.0836076	0.920164	-0.123407	0.0218285	0.535898	0.011771	0.279826	0.868924	0.0209622	0.126302	0.0293441	-0.18206	0.86625	0.3773	0.0818468	0.99987	0.774084	0.117979	0.0668832	-0.73263	-1.24569	40.0658	-0.265025	-0.191274	-0.146656	0.0634019	0.92562	0.246601	0.195893	0.362925	0.475258	0.023648	0.0824053	0.0514476	0.855786	0.999765	0.563675	0.583902	0.8144	0.865834	0.0398267	0.117845	0.0750434	0.106146	0.0666525	0.0821799	0.40592	-0.111644	0.211385	0.596277	0.0475278	0.999172	0.912955	0.0734665	0.0847098	0.477962	-0.165249	0.186194	0.415007	0.0444314	0.651842	0.811322	0.0673496	0.0868437	-0.261109	-0.254844	0.174646	0.221844	0.0429179	0.7997	0.646092	0.0657354	0.0879357	-1.24569	-0.191274	0.92562	0.362925	0.0824053	0.999765	0.8144	0.117845	0.0666525	40.0658	-0.146656	0.246601	0.475258	0.0514476	0.563675	0.865834	0.0750434	0.0821799	0.560915	-0.130672	0.112434	0.521778	0.0334569	0.390802	0.871835	0.0512483	0.09567	0.0102768	-0.118783	4.24902282969547e-08	0.481512	2.10595802550477e-07	3.23118307728962e-07	0.804867	5.98341699831384e-07	0.359361
ENSG00000213064	SFT2D2	SFT2 domain containing 2 [Source:HGNC Symbol;Acc:HGNC:25140]	protein_coding	375035	-0.00126751	-0.0878517	0.652404	0.562494	0.118083	0.953675	0.869135	0.155841	0.0534897	-0.00243804	-0.0904217	0.794502	0.551822	0.123495	0.9999	0.872557	0.167313	0.0519007	3.42548	-0.325608	0.0337477	0.112679	0.0908832	0.394572	0.400666	0.124263	0.0718805	0.00693801	-0.0547982	7.66993091866633e-07	0.673338	5.59278322127701e-06	4.40708596226931e-06	0.89609	1.26139238701235e-05	0.29952	-0.00809599	-0.104755	0.357201	0.487213	0.0950258	0.932792	0.844746	0.131151	0.0610411	0.0407491	-0.0980748	0.921147	0.52658	0.125887	0.999981	0.854537	0.171078	0.0512168	0.00439522	-0.0467788	0.139853	0.75892	0.0597366	0.549637	0.973896	0.0854447	0.0764477	-0.0941675	-0.0950153	0.570005	0.528754	0.113458	0.999744	0.861579	0.154449	0.0548971	0.0509598	-0.0920793	0.787735	0.543014	0.123304	0.969257	0.866036	0.162794	0.0519554	0.0880456	-0.030288	0.571206	0.854715	0.107917	0.944864	0.978183	0.147865	0.0573274	-0.0792064	-0.10365	0.545912	0.494031	0.111874	0.999906	0.847458	0.153812	0.0553903	0.118043	-0.0640695	0.399732	0.678766	0.0996112	0.988904	0.932522	0.137708	0.0594233	0.0351574	-0.0852452	0.810173	0.585055	0.12391	0.996984	0.916889	0.166027	0.0517811	0.114851	-0.0710983	0.433268	0.643159	0.102871	0.987465	0.928919	0.141528	0.0583117	0.288124	-0.056178	0.219212	0.713195	0.0756373	0.569865	0.941868	0.104795	0.0687286	0.0955953	-0.0700067	0.500211	0.651086	0.130357	0.758225	0.919256	0.165905	0.0505699	-0.0247784	0.10831	-0.0926796	-0.0638937	0.830588	0.450711	0.541402	0.681563	0.148935	0.125534	0.955425	0.874941	0.86344	0.913915	0.190153	0.165005	0.0456764	0.0519348	0.0633147	-0.0791159	0.626784	0.60712	0.140001	0.99979	0.905956	0.185497	0.0479625	0.47306	-0.0596233	0.115981	0.692467	0.0654693	0.407411	0.92941	0.0916166	0.0743457	-0.0977863	-0.107616	0.449588	0.480886	0.125417	0.99987	0.832678	0.169795	0.0519686	-0.520514	7.93604	28.0163	-0.147811	-0.0630081	-0.0641614	0.0763877	0.422859	0.276126	0.33182	0.685101	0.674415	0.0515659	0.122518	0.102118	0.855786	0.999765	0.589178	0.716911	0.937202	0.933394	0.0777619	0.165397	0.135536	0.0821062	0.0528108	0.0592664	0.297985	-0.037064	0.217317	0.812942	0.09108	0.999172	0.968128	0.128189	0.0632331	0.475886	-0.0708054	0.075414	0.635105	0.0511787	0.607038	0.911124	0.0759991	0.0823479	0.10831	-0.0638937	0.450711	0.681563	0.125534	0.874941	0.913915	0.165005	0.0519348	7.93604	-0.0630081	0.422859	0.685101	0.122518	0.999765	0.937202	0.165397	0.0528108	28.0163	-0.0641614	0.276126	0.674415	0.102118	0.589178	0.933394	0.135536	0.0592664	0.489775	-0.0432409	0.0615228	0.774003	0.0453404	0.320373	0.952896	0.066588	0.0862039	0.00713774	-0.0484303	4.66232169479803e-07	0.707909	3.62693217283758e-06	2.72483890960584e-06	0.909425	8.3208678782731e-06	0.307819
ENSG00000137177	KIF13A	kinesin family member 13A [Source:HGNC Symbol;Acc:HGNC:14566]	protein_coding	63971	0.0039735	0.075867	0.0678412	0.513796	1.3219742517993e-06	0.648444	0.84359	6.38414478171228e-06	0.326671	0.00558189	0.0875641	0.444278	0.459345	4.60043122891289e-06	0.9999	0.827959	2.04697545228318e-05	0.303279	-1.32737	0.156428	0.278063	0.318188	1.82758892318503e-05	0.636209	0.632591	7.45730832237451e-05	0.311027	-0.00479595	0.0698214	1.70809535670471e-05	0.507678	1.15585518739807e-09	6.9574455739229e-05	0.820153	5.03954799434287e-09	0.442201	0.00102754	0.0986956	0.881333	0.404569	5.9295841962411e-06	0.991276	0.797014	2.50550220932153e-05	0.29839	-0.0619785	0.102514	0.847081	0.396981	5.8899129771862e-06	0.999981	0.782757	2.56962737268476e-05	0.29852	0.00168171	0.115769	0.471681	0.336909	4.74202609674242e-06	0.815481	0.865302	1.96109312201993e-05	0.302697	-0.0552867	0.0972543	0.669419	0.40976	5.51720679636107e-06	0.999744	0.79655	2.38899073059497e-05	0.299783	0.149802	0.105209	0.309283	0.371194	3.75668236160683e-06	0.873944	0.775811	1.67836661403461e-05	0.30715	0.132246	0.131046	0.27647	0.310939	4.24610689898195e-06	0.868816	0.774937	1.87687487019797e-05	0.307889	0.0453595	0.102533	0.657987	0.387145	5.48325954933815e-06	0.999906	0.790908	2.39020947378021e-05	0.299902	-0.0189219	0.0925086	0.863031	0.446262	5.9096477994041e-06	0.993744	0.847829	2.53048224149828e-05	0.298455	-0.0336718	0.088341	0.768251	0.468869	5.75967934284557e-06	0.996984	0.878708	2.46779012370768e-05	0.298952	-0.00677898	0.0960283	0.952853	0.425263	5.97997158722986e-06	0.997906	0.84662	2.55481085921775e-05	0.298226	-0.167492	0.0750133	0.361341	0.531668	4.11300241825912e-06	0.67944	0.884949	1.73897842540742e-05	0.305422	-0.0788136	0.0806054	0.47698	0.505486	5.29892750052656e-06	0.743739	0.869244	2.22726233486779e-05	0.303604	0.0406099	-0.0743721	0.0997203	0.0794605	0.653574	0.507789	0.400594	0.514545	6.078002514294e-06	5.46180867577429e-06	0.900094	0.892022	0.788135	0.841588	2.58079429208982e-05	2.36009120058484e-05	0.300933	0.303015	0.0194085	0.10287	0.848861	0.393666	6.54712158481178e-06	0.99979	0.8078	2.81391446032169e-05	0.299479	-0.225379	0.0833687	0.340401	0.484026	4.41736524105693e-06	0.637548	0.849215	1.88799714883793e-05	0.307126	0.0407382	0.105309	0.687347	0.379188	6.1869718994405e-06	0.99987	0.774458	2.70433061638149e-05	0.300586	0.197865	-3.87526	-11.2037	0.120025	0.0846349	0.0876736	0.392399	0.61703	0.578467	0.320789	0.487413	0.465682	4.78581270726896e-06	5.94626849128422e-06	5.7911649557271e-06	0.899204	0.999765	0.805109	0.705607	0.875276	0.862103	2.09857986892768e-05	2.56729741086656e-05	2.39401903574127e-05	0.305578	0.30136	0.301876	-0.0349588	0.0924069	0.853782	0.455339	6.55405966296751e-06	0.999172	0.860776	2.83088572446963e-05	0.299459	-0.101419	0.0943194	0.631009	0.427811	5.99838144650478e-06	0.88066	0.819307	2.54179886712787e-05	0.30119	-0.0743721	0.0794605	0.507789	0.514545	5.46180867577429e-06	0.892022	0.841588	2.36009120058484e-05	0.303015	-3.87526	0.0846349	0.61703	0.487413	5.94626849128422e-06	0.999765	0.875276	2.56729741086656e-05	0.30136	-11.2037	0.0876736	0.578467	0.465682	5.7911649557271e-06	0.805109	0.862103	2.39401903574127e-05	0.301876	-0.16876	0.0820144	0.413979	0.494212	4.9264009244186e-06	0.682291	0.860601	2.06733960535404e-05	0.305018	-0.00498096	0.065115	9.53315150854528e-06	0.534022	6.83352152106012e-10	4.00215396058905e-05	0.833147	3.0065182653241e-09	0.449857
ENSG00000005483	KMT2E	lysine methyltransferase 2E (inactive) [Source:HGNC Symbol;Acc:HGNC:18541]	protein_coding	55904	0.000840555	0.0946589	0.729685	0.470739	4.8631782409419e-05	0.966222	0.822379	0.000166475	0.256024	-0.00173555	0.102284	0.830128	0.436486	5.02303413041483e-05	0.9999	0.816598	0.000176119	0.255345	2.49746	-0.11813	0.0581688	0.479497	3.25196400719435e-05	0.424225	0.751745	0.000124881	0.298113	0.0067565	0.138104	1.16868425149967e-08	0.19814	1.44160949842730e-11	1.11386369842886e-07	0.581115	9.05619783341742e-11	0.502606	0.00379031	0.103913	0.618588	0.427124	4.59533510203488e-05	0.965661	0.811045	0.000158374	0.25721	0.0835274	0.0923583	0.814347	0.490159	5.00289630475562e-05	0.999981	0.835472	0.000176934	0.25543	0.00241213	0.125534	0.350439	0.345707	3.48794931872794e-05	0.746663	0.868039	0.000117049	0.262945	-0.116992	0.0988618	0.413645	0.447496	3.81659629070871e-05	0.999744	0.8205	0.000137147	0.261079	-0.194994	0.0890841	0.231227	0.492396	2.71965571328974e-05	0.848632	0.842144	0.000100471	0.268068	-0.00924858	0.13432	0.945202	0.349845	5.76802272950715e-05	0.994541	0.801551	0.000198302	0.255082	-0.0037189	0.0987999	0.973856	0.451806	5.12352155899939e-05	0.999906	0.827948	0.000179976	0.254929	0.00130965	0.099559	0.991393	0.458977	5.12568381721203e-05	0.999631	0.852817	0.000177742	0.25492	-0.0313508	0.0907629	0.804247	0.501331	4.98904643127099e-05	0.996984	0.890108	0.000172831	0.255488	0.0453842	0.108556	0.720522	0.415125	4.84479011567172e-05	0.988627	0.841723	0.000168964	0.256103	-0.0642093	0.0906279	0.752427	0.496839	4.90602512232525e-05	0.903973	0.868655	0.000164213	0.25584	0.135524	0.130649	0.268721	0.328679	3.6953758833788e-05	0.583492	0.770015	0.000127781	0.264476	0.104924	-0.191572	0.101436	0.0492429	0.294018	0.121397	0.437634	0.711869	3.90048783142775e-05	2.1930612030534e-05	0.750071	0.788672	0.812547	0.924888	0.000138016	8.32642908589945e-05	0.263345	0.275275	0.029186	0.105254	0.795922	0.430704	6.15455437697883e-05	0.99979	0.826383	0.000211999	0.2537	0.272386	0.117976	0.298194	0.371434	3.93317734343526e-05	0.602585	0.785303	0.000134484	0.26317	0.0113641	0.101037	0.919343	0.446597	6.30974730914556e-05	0.99987	0.814311	0.000218692	0.253168	-0.314798	3.26328	33.7683	0.065585	0.111229	0.132989	0.218349	0.704046	0.128323	0.621921	0.410793	0.312643	3.24731531294552e-05	5.94851840286309e-05	2.27912545756721e-05	0.867975	0.999765	0.443356	0.882052	0.837519	0.769167	0.000117115	0.000204943	8.25117178878429e-05	0.267172	0.254426	0.274486	0.0580822	0.10998	0.782282	0.422677	6.12895185872276e-05	0.999172	0.841733	0.000211299	0.253789	-0.0651863	0.0963156	0.78067	0.465265	6.1258131230852e-05	0.932038	0.835807	0.000205504	0.2538	-0.191572	0.0492429	0.121397	0.711869	2.1930612030534e-05	0.788672	0.924888	8.32642908589945e-05	0.275275	3.26328	0.111229	0.704046	0.410793	5.94851840286309e-05	0.999765	0.837519	0.000204943	0.254426	33.7683	0.132989	0.128323	0.312643	2.27912545756721e-05	0.443356	0.769167	8.25117178878429e-05	0.274486	0.0536268	0.104597	0.81514	0.433407	6.18773362266121e-05	0.924202	0.829443	0.000201821	0.253585	0.00652062	0.141514	7.29664238653523e-08	0.197329	7.84876598701558e-11	5.20088871169071e-07	0.577525	4.1216916992894e-10	0.480164
ENSG00000101544	ADNP2	ADNP homeobox 2 [Source:HGNC Symbol;Acc:HGNC:23803]	protein_coding	22850	0.00342098	0.083551	0.467012	0.741319	0.214328	0.919128	0.934215	0.260549	0.0312778	-0.00702343	0.114515	0.653669	0.651991	0.236592	0.9999	0.914617	0.290741	0.027326	3.46388	-0.115893	0.186335	0.728543	0.0714966	0.556225	0.88862	0.101243	0.0810328	0.0123259	0.173047	1.11337266893025e-07	0.416153	2.79823611285812e-06	7.97687043724617e-07	0.766781	6.65372577875727e-06	0.312728	-0.00127594	0.100529	0.931066	0.691494	0.250603	0.994856	0.923978	0.300833	0.0249813	-0.424026	0.136937	0.537648	0.596199	0.224239	0.999981	0.880131	0.279824	0.0294817	0.00414936	0.147377	0.40699	0.567212	0.204184	0.782247	0.937215	0.248537	0.0331837	-0.189844	0.10153	0.493475	0.68697	0.218278	0.999744	0.923639	0.269685	0.0305544	-0.454387	0.0784931	0.148754	0.753462	0.130889	0.83146	0.94312	0.171385	0.0498213	-0.249854	0.162915	0.333559	0.553046	0.196134	0.881926	0.892892	0.247469	0.0351754	0.109307	0.114423	0.618527	0.651773	0.233315	0.999906	0.916305	0.287948	0.0278894	0.214842	0.157909	0.35944	0.541727	0.194816	0.988904	0.886924	0.244295	0.0350107	0.0502583	0.115665	0.837396	0.65783	0.248052	0.996984	0.936362	0.300616	0.0254007	0.17792	0.138715	0.46823	0.589315	0.214516	0.987465	0.911484	0.265336	0.0312431	0.500673	0.169098	0.20176	0.508506	0.15179	0.554583	0.873585	0.191276	0.0444311	0.324729	0.181044	0.169416	0.481245	0.133667	0.481604	0.858294	0.169567	0.0496575	0.177143	-0.17293	0.109493	0.0606545	0.359712	0.472018	0.664746	0.816006	0.187016	0.206582	0.777137	0.881254	0.914469	0.955506	0.231237	0.252609	0.0370326	0.0331287	0.165371	0.13986	0.447581	0.586395	0.202839	0.99979	0.896841	0.25351	0.0338523	0.980648	0.173238	0.0506296	0.4892	0.0692739	0.319743	0.850699	0.0961416	0.0724773	0.0873753	0.119597	0.686921	0.640412	0.230076	0.99987	0.905622	0.284295	0.0288041	-0.570532	10.1704	48.8052	0.0447902	0.143148	0.154564	0.248646	0.539866	0.256965	0.861734	0.582902	0.5455	0.160096	0.215703	0.162458	0.874186	0.999765	0.572177	0.962477	0.908045	0.890282	0.205323	0.267776	0.202193	0.0429735	0.0314068	0.0424212	0.399497	0.179654	0.324007	0.495309	0.179344	0.999172	0.876751	0.228641	0.0386519	0.694283	0.136944	0.122187	0.585433	0.113232	0.621999	0.890539	0.150268	0.0556268	-0.17293	0.0606545	0.472018	0.816006	0.206582	0.881254	0.955506	0.252609	0.0331287	10.1704	0.143148	0.539866	0.582902	0.215703	0.999765	0.908045	0.267776	0.0314068	48.8052	0.154564	0.256965	0.5455	0.162458	0.572177	0.890282	0.202193	0.0424212	0.865088	0.192195	0.0482495	0.445403	0.0673321	0.299755	0.835431	0.0934896	0.0734194	0.0121489	0.180911	2.70591582639538e-07	0.400622	6.07653754444135e-06	1.67308424023721e-06	0.755947	1.34603860782639e-05	0.297916
ENSG00000169057	MECP2	methyl-CpG binding protein 2 [Source:HGNC Symbol;Acc:HGNC:6990]	protein_coding	4204	0.00384111	-0.0162168	0.0202808	0.853286	1.08619918980317e-05	0.446521	0.9655	4.30958435222059e-05	0.286546	0.0036379	-0.00180435	0.514972	0.984094	9.77813757214104e-05	0.9999	0.996814	0.000322455	0.241172	0.934525	-0.126308	0.302223	0.276732	5.03546317268639e-05	0.654446	0.595418	0.000184515	0.288097	0.00149637	0.0132329	0.0946592	0.881549	3.44851198304369e-05	0.14401	0.970011	6.78998204970256e-05	0.263181	-0.00592083	-0.00271177	0.259197	0.97589	6.74092152051403e-05	0.921234	0.996681	0.000223828	0.249134	0.041922	0.00117774	0.864672	0.989833	0.000116176	0.999981	0.998486	0.000378687	0.237441	0.00362301	0.0441458	0.0404376	0.623733	1.84683228696719e-05	0.326963	0.951719	6.62389115025675e-05	0.275938	0.0309697	0.00471555	0.754729	0.958285	0.000112754	0.999744	0.990946	0.000364621	0.23809	-0.0389839	0.00259486	0.73029	0.977083	0.000111714	0.961156	0.995285	0.000356274	0.238291	0.0991123	0.00635179	0.285723	0.948588	7.25389666224313e-05	0.872048	0.991572	0.000243231	0.25018	-0.0522048	-0.00125956	0.505257	0.988882	9.69335753751392e-05	0.999906	0.998167	0.000319569	0.24136	-0.0691124	-0.013329	0.409375	0.885324	8.73993902652578e-05	0.988904	0.979757	0.000287317	0.243588	-0.0380539	-0.00564294	0.663373	0.951685	0.000108325	0.996984	0.995494	0.000348147	0.238959	0.0121124	0.00711305	0.890209	0.938363	0.000116683	0.996469	0.990158	0.000373207	0.237346	-0.062218	-0.0037035	0.658361	0.967904	0.000108039	0.858262	0.993988	0.000334702	0.239016	-0.0425918	-0.00579266	0.616158	0.9502	0.000146389	0.826581	0.990222	0.000440204	0.234866	0.00313736	-0.0490013	0.00414376	-0.00871063	0.963921	0.569067	0.963597	0.925644	0.00016313	0.000141819	0.991367	0.905591	0.991866	0.982886	0.000497409	0.00044438	0.232464	0.235568	0.0418878	0.0127087	0.591032	0.890169	0.000144026	0.99979	0.979639	0.000456939	0.235226	0.0357314	0.0065358	0.844006	0.943127	0.000160553	0.939568	0.98839	0.000477415	0.232818	0.040664	0.010505	0.599855	0.908547	0.000144875	0.99987	0.98027	0.000462985	0.235096	0.131699	-6.13713	-0.273561	0.0181584	-0.0184667	0.00380473	0.457651	0.299972	0.985884	0.844263	0.842183	0.967043	0.000128455	0.000102265	0.000163253	0.913384	0.999765	0.995694	0.959247	0.972768	0.994024	0.000404333	0.000333432	0.000482956	0.237751	0.242746	0.232447	0.069993	0.0170198	0.629816	0.857139	0.000147603	0.999172	0.976222	0.00046736	0.234683	-0.158565	-0.00303765	0.325822	0.97323	0.000107247	0.727246	0.995087	0.000340408	0.241708	-0.0490013	-0.00871063	0.569067	0.925644	0.000141819	0.905591	0.982886	0.00044438	0.235568	-6.13713	-0.0184667	0.299972	0.842183	0.000102265	0.999765	0.972768	0.000333432	0.242746	-0.273561	0.00380473	0.985884	0.967043	0.000163253	0.995694	0.994024	0.000482956	0.232447	-0.0700007	-0.00291378	0.658715	0.974745	0.00015001	0.848463	0.995394	0.000446895	0.234325	0.0012551	0.012762	0.167155	0.886412	5.09766999443913e-05	0.231966	0.97201	9.71264852603485e-05	0.255036
ENSG00000172059	KLF11	KLF transcription factor 11 [Source:HGNC Symbol;Acc:HGNC:11811]	protein_coding	8462	0.00261299	0.245345	0.308091	0.0776276	0.342137	0.866891	0.420823	0.389766	0.0116173	-0.00774908	0.273207	0.363611	0.0504252	0.362439	0.9999	0.368898	0.417317	0.00899306	1.73543	0.151918	0.228738	0.409647	0.246565	0.594684	0.704098	0.29196	0.0296506	0.0022405	0.272415	0.101716	0.0475735	0.212889	0.153221	0.317147	0.229691	0.0315439	-0.00970286	0.247504	0.226129	0.0736431	0.304016	0.911966	0.427755	0.3546	0.0168363	-0.165479	0.273112	0.659683	0.0557136	0.427103	0.999981	0.368104	0.482061	0.00118884	0.00117767	0.272368	0.666897	0.0560089	0.428036	0.899052	0.559657	0.473809	0.00108143	-0.106204	0.259197	0.482826	0.0621427	0.395689	0.999744	0.396371	0.446944	0.00488636	-0.0348377	0.25771	0.840306	0.0649082	0.443794	0.977585	0.406639	0.487055	-0.000715097	-0.167175	0.277533	0.236319	0.0665234	0.250516	0.856728	0.480205	0.304347	0.0253066	-0.119943	0.24601	0.315769	0.0768093	0.345171	0.999906	0.444256	0.401949	0.0112188	-0.0240021	0.253287	0.851606	0.0769526	0.444412	0.992828	0.476511	0.493617	-0.000784813	-0.129523	0.224586	0.331299	0.115736	0.351076	0.996984	0.588541	0.404076	0.0104499	-0.0228238	0.254825	0.86487	0.0727415	0.445077	0.99488	0.486988	0.494224	-0.000859834	0.179513	0.283539	0.403179	0.0458507	0.374854	0.707249	0.378405	0.418076	0.00743386	0.0347674	0.271874	0.787471	0.0563796	0.385214	0.9117	0.411488	0.425186	0.00624309	-0.0143232	-0.0410912	0.263516	0.253092	0.891713	0.753108	0.0584925	0.0771413	0.390709	0.382567	0.974459	0.953562	0.379843	0.427183	0.434479	0.427927	0.00556601	0.00657123	0.0391755	0.271888	0.740578	0.054503	0.381494	0.99979	0.398735	0.434615	0.00670469	0.30303	0.284659	0.269537	0.0416854	0.280955	0.575489	0.343993	0.32221	0.0204702	-0.0897985	0.249624	0.444622	0.0742783	0.335806	0.99987	0.420755	0.391066	0.012618	-0.349291	2.09357	3.36536	0.226472	0.271507	0.267179	0.192512	0.816281	0.885903	0.106604	0.0579694	0.0585752	0.244244	0.387107	0.3905	0.862626	0.999765	0.954784	0.456284	0.439225	0.425064	0.294833	0.441565	0.431662	0.0263564	0.00600926	0.00559173	-0.0482581	0.254893	0.826703	0.0787333	0.38772	0.999172	0.506051	0.440814	0.00593366	0.31329	0.277875	0.199688	0.0447939	0.248156	0.658125	0.3545	0.294936	0.0256993	-0.0410912	0.253092	0.753108	0.0771413	0.382567	0.953562	0.427183	0.427927	0.00657123	2.09357	0.271507	0.816281	0.0579694	0.387107	0.999765	0.439225	0.441565	0.00600926	3.36536	0.267179	0.885903	0.0585752	0.3905	0.954784	0.425064	0.431662	0.00559173	0.346482	0.298424	0.147117	0.0329825	0.216352	0.432639	0.319899	0.256404	0.0312865	0.00194548	0.27214	0.161183	0.0488751	0.263548	0.225061	0.3217	0.280652	0.0228999
ENSG00000111642	CHD4	chromodomain helicase DNA binding protein 4 [Source:HGNC Symbol;Acc:HGNC:1919]	protein_coding	1108	0.00521582	-0.158803	0.00909727	0.134895	5.24363220979062e-55	0.338601	0.530038	4.19611583680399e-52	0.959331	0.00730758	-0.143414	0.280055	0.19197	8.87514029051643e-54	0.9999	0.620961	5.95665060917693e-51	0.956382	1.99542	-0.230663	0.0703635	0.101856	7.05771439710405e-49	0.438123	0.382529	5.64780022100565e-46	0.962865	0.0003064	-0.128744	0.779765	0.242142	1.53259714916148e-53	0.828929	0.626062	9.11063322441536e-51	0.955788	0.00795937	-0.12065	0.210963	0.268844	7.26841246268965e-54	0.905144	0.698758	4.87827708705551e-51	0.956597	-0.00753135	-0.129889	0.979874	0.248906	1.59341743370289e-53	0.999981	0.667877	1.0360200976757e-50	0.955745	0.00317689	-0.0958496	0.141194	0.386896	5.37841339908401e-54	0.55116	0.888094	3.7301089727114e-51	0.956919	0.036607	-0.130396	0.760918	0.235396	1.52156745242724e-53	0.999744	0.665171	1.0212171746839e-50	0.955796	0.00283016	-0.13036	0.983553	0.23677	1.59358649242368e-53	0.998366	0.665618	1.03613001754272e-50	0.955745	-0.170629	-0.13358	0.127764	0.261251	2.03683378600126e-53	0.782989	0.739974	1.36704399198523e-50	0.957148	0.0439894	-0.125552	0.643901	0.25499	1.43186124942981e-53	0.999906	0.695598	9.02766822898077e-51	0.955862	0.120274	-0.0992697	0.235753	0.375103	7.87210307193373e-54	0.988904	0.811557	5.28345085531139e-51	0.956511	0.124307	-0.0969789	0.239628	0.388458	7.96359672021802e-54	0.996984	0.843604	5.3448578503502e-51	0.956498	0.159293	-0.0977343	0.131982	0.375803	5.10455054492857e-54	0.987465	0.819906	3.66225098750979e-51	0.956975	0.20662	-0.102862	0.22445	0.354573	7.60082814324275e-54	0.572336	0.795009	5.27142767827696e-51	0.956549	-0.0515925	-0.142965	0.616866	0.206375	7.07410935647896e-53	0.82669	0.654091	4.46011876578489e-50	0.95579	-0.0512755	0.191093	-0.132081	-0.0811353	0.541997	0.0646971	0.231708	0.465974	6.65548371362186e-53	1.44685926402616e-53	0.858529	0.767043	0.656263	0.820066	4.32731231705051e-50	1.03804668439063e-50	0.955857	0.957514	0.0432678	-0.122094	0.647543	0.27639	7.2222022058876e-53	0.99979	0.724162	4.84726255147411e-50	0.955767	-0.00851176	-0.131594	0.969198	0.238797	8.01488703274795e-53	0.987954	0.678481	5.05326483646527e-50	0.955651	0.0437349	-0.124096	0.642095	0.265588	7.19687131395316e-53	0.99987	0.691961	4.67931576744092e-50	0.955771	-0.0437541	3.33637	-5.81301	-0.135686	-0.118752	-0.136818	0.839158	0.643374	0.756675	0.230061	0.2957	0.222798	7.85676506955034e-53	7.20285695844419e-53	7.643607314563e-53	0.980266	0.999765	0.900602	0.621134	0.769426	0.689748	5.10837043865826e-50	4.83427877023838e-50	5.13009334796122e-50	0.955673	0.95577	0.955704	-0.0648962	-0.143008	0.712818	0.215138	7.49369073461624e-53	0.999172	0.698084	5.0294751427234e-50	0.955726	0.0147885	-0.130345	0.939998	0.240345	7.99811287869151e-53	0.981462	0.681006	5.30514105856378e-50	0.955654	0.191093	-0.0811353	0.0646971	0.465974	1.44685926402616e-53	0.767043	0.820066	1.03804668439063e-50	0.957514	3.33637	-0.118752	0.643374	0.2957	7.20285695844419e-53	0.999765	0.769426	4.83427877023838e-50	0.95577	-5.81301	-0.136818	0.756675	0.222798	7.643607314563e-53	0.900602	0.689748	5.13009334796122e-50	0.955704	0.0880104	-0.122218	0.64728	0.275693	7.22098680425048e-53	0.841201	0.72034	4.69499535778861e-50	0.955767	0.000423109	-0.127763	0.702738	0.245755	1.48159174907536e-53	0.764665	0.628335	8.80742798036055e-51	0.955825
ENSG00000214655	ZSWIM8	zinc finger SWIM-type containing 8 [Source:HGNC Symbol;Acc:HGNC:23528]	protein_coding	23053	0.0017837	-0.224397	0.379184	0.0421731	0.00124859	0.903002	0.321765	0.00300083	0.182991	0.00242662	-0.219006	0.719514	0.0482939	0.00163345	0.9999	0.361831	0.00397539	0.176424	0.650183	-0.347975	0.546238	0.0135708	0.000950234	0.808396	0.151889	0.00243233	0.215215	-0.00269988	-0.230259	0.0116279	0.0305944	0.000114122	0.0229884	0.258444	0.00020667	0.237828	-0.000632227	-0.215503	0.920887	0.0513082	0.0017163	0.993991	0.366116	0.00402449	0.175205	0.043109	-0.218261	0.884682	0.0533995	0.00170836	0.999981	0.361326	0.00415574	0.17532	0.00592209	-0.150114	0.0050557	0.160116	5.93576300227922e-05	0.119967	0.734592	0.000188808	0.251829	0.1443	-0.21428	0.226359	0.0499687	0.000934653	0.999744	0.363825	0.00239399	0.189966	-0.00408437	-0.214933	0.976162	0.0518141	0.0017227	0.997675	0.371355	0.0040601	0.175113	0.0143646	-0.253688	0.89804	0.0360777	0.00127203	0.989195	0.381807	0.00313762	0.184548	-0.0169298	-0.216627	0.858268	0.0505903	0.00170067	0.999906	0.376999	0.00410728	0.175431	-0.124833	-0.247142	0.216287	0.0283892	0.000909332	0.988904	0.322251	0.00233892	0.190622	-0.139201	-0.252266	0.185475	0.0258282	0.000827279	0.996984	0.34775	0.00214511	0.192875	-0.101005	-0.235501	0.33943	0.0355981	0.00117791	0.987465	0.372188	0.0029333	0.184402	-0.384354	-0.266145	0.0216543	0.0153154	0.000183543	0.337701	0.241586	0.000537783	0.227406	-0.170733	-0.254137	0.0937389	0.0234074	0.000598494	0.386235	0.282654	0.00153296	0.202687	-0.13921	0.0834935	-0.217482	-0.192779	0.0938767	0.421653	0.046366	0.0897133	0.000599093	0.00148749	0.673189	0.865621	0.344794	0.456934	0.00158645	0.00356675	0.202664	0.180695	-0.114704	-0.238203	0.221697	0.0333984	0.00104334	0.99979	0.322771	0.00267401	0.189384	-0.439703	-0.244813	0.0424408	0.0255544	0.000342327	0.306752	0.278369	0.000938152	0.215703	-0.0129567	-0.216617	0.890093	0.0531438	0.00192981	0.99987	0.366709	0.00461777	0.174212	0.0448564	-4.1421	-26.1044	-0.209774	-0.229785	-0.240659	0.834477	0.563644	0.159849	0.0640647	0.0439536	0.0309796	0.00191027	0.00169389	0.000851636	0.979983	0.999765	0.477186	0.365422	0.396111	0.331064	0.00445522	0.00407152	0.00210806	0.174467	0.17747	0.194286	-0.0767953	-0.228769	0.661766	0.0480293	0.00179679	0.999172	0.424507	0.00430543	0.175999	-0.225364	-0.224683	0.247372	0.042172	0.0011136	0.682603	0.344973	0.00273712	0.187799	0.0834935	-0.192779	0.421653	0.0897133	0.00148749	0.865621	0.456934	0.00356675	0.180695	-4.1421	-0.229785	0.563644	0.0439536	0.00169389	0.999765	0.396111	0.00407152	0.17747	-26.1044	-0.240659	0.159849	0.0309796	0.000851636	0.477186	0.331064	0.00210806	0.194286	-0.387797	-0.253304	0.0403587	0.0216444	0.000330036	0.287085	0.268056	0.000905066	0.216543	-0.00289507	-0.233499	0.00735739	0.0276931	7.98567977302798e-05	0.0152044	0.245286	0.000147558	0.245522
ENSG00000101596	SMCHD1	structural maintenance of chromosomes flexible hinge domain containing 1 [Source:HGNC Symbol;Acc:HGNC:29090]	protein_coding	23347	0.00116043	0.11193	0.73814	0.549843	0.283053	0.967521	0.86392	0.330555	0.0199002	-0.00128318	0.120492	0.911495	0.520438	0.291214	0.9999	0.857403	0.346823	0.0186891	3.85369	-0.223236	0.0450971	0.359529	0.0762424	0.406153	0.667115	0.107095	0.0786103	0.010201	0.176934	9.21721858115525e-10	0.233124	4.9337696528891e-08	1.21838278144546e-08	0.61776	1.59199769537858e-07	0.383828	-0.00191724	0.115851	0.860005	0.535179	0.289661	0.990119	0.861236	0.340145	0.0189177	-0.0866785	0.125345	0.864409	0.511616	0.289822	0.999981	0.849164	0.347192	0.018894	0.00173528	0.137156	0.638485	0.471559	0.274309	0.889247	0.915827	0.321446	0.0212259	-0.21356	0.117574	0.295	0.525341	0.211413	0.999744	0.859768	0.262591	0.0318181	-0.327062	0.101227	0.158622	0.583092	0.160041	0.83313	0.884933	0.203709	0.0424706	0.188048	0.208111	0.326119	0.30758	0.227374	0.88172	0.773541	0.28059	0.0292836	0.055708	0.124501	0.730714	0.505912	0.282511	0.999906	0.853788	0.338668	0.0199816	0.130111	0.152018	0.451824	0.426595	0.247961	0.988904	0.837362	0.299665	0.0254157	0.0793973	0.139641	0.659871	0.468186	0.276461	0.996984	0.878708	0.32929	0.020897	0.120776	0.143074	0.504196	0.450598	0.256882	0.987465	0.859868	0.30887	0.0239621	0.253379	0.152127	0.382023	0.422447	0.233768	0.694311	0.833162	0.277692	0.0278112	0.283412	0.185889	0.103155	0.325281	0.126853	0.398226	0.766526	0.16192	0.0515573	0.165794	-0.151547	0.123676	0.080656	0.244408	0.392535	0.505891	0.674574	0.192495	0.232869	0.721998	0.85985	0.847015	0.910801	0.236967	0.279884	0.0359083	0.0283126	0.118089	0.144539	0.46226	0.44641	0.246482	0.99979	0.833258	0.29934	0.0259795	0.700291	0.168375	0.0586443	0.363422	0.0931465	0.328286	0.781631	0.123566	0.0624601	0.125135	0.139985	0.433251	0.457742	0.241149	0.99987	0.819537	0.295573	0.0268818	-0.295723	-5.66763	13.9856	0.0885913	0.0993877	0.134185	0.418547	0.643443	0.660749	0.642095	0.605556	0.479986	0.238271	0.271208	0.272915	0.906286	0.999765	0.854468	0.889917	0.91609	0.867343	0.288644	0.325569	0.316303	0.0273749	0.0219755	0.0217091	0.248014	0.166065	0.406916	0.394055	0.235906	0.999172	0.83008	0.289095	0.0277834	0.353123	0.136055	0.28843	0.466402	0.20653	0.707448	0.83662	0.251849	0.0331388	-0.151547	0.080656	0.392535	0.674574	0.232869	0.85985	0.910801	0.279884	0.0283126	-5.66763	0.0993877	0.643443	0.605556	0.271208	0.999765	0.91609	0.325569	0.0219755	13.9856	0.134185	0.660749	0.479986	0.272915	0.854468	0.867343	0.316303	0.0217091	0.500216	0.170171	0.123326	0.364643	0.139125	0.405787	0.790018	0.175156	0.0481931	0.0102149	0.184482	1.53515738774302e-09	0.216997	7.82696343671512e-08	1.75809914895731e-08	0.600936	2.3891989622109e-07	0.376171
ENSG00000170871	KIAA0232	KIAA0232 [Source:HGNC Symbol;Acc:HGNC:28992]	protein_coding	9778	0.00126114	0.0333388	0.683867	0.8416	5.05198058698427e-10	0.958571	0.9617	4.3914176620542e-09	0.454204	0.00159875	0.0373567	0.876675	0.82312	5.40241770475537e-10	0.9999	0.960868	4.7790264781097e-09	0.453242	2.82204	-0.217412	0.0962468	0.314242	7.16435413582251e-10	0.468674	0.629708	6.99163002579377e-09	0.497152	0.00739458	0.0827377	1.90674145135804e-06	0.567409	1.02838197485841e-14	9.91791565923884e-06	0.850752	1.18409050187627e-13	0.58738	-0.00810571	0.0301417	0.402443	0.855787	3.9211171147184e-10	0.938675	0.968512	3.45982878239317e-09	0.457821	-0.0246985	0.0422091	0.956522	0.804215	5.45665106155009e-10	0.999981	0.953353	4.84347619396805e-09	0.453099	0.00592703	0.104841	0.0694726	0.529495	1.14478265981865e-10	0.410301	0.928668	1.08265218273576e-09	0.475015	0.0671716	0.0403854	0.712884	0.807802	5.12516957781623e-10	0.999744	0.956144	4.5260729302226e-09	0.453998	-0.154204	0.0321657	0.458413	0.846291	4.212300227203e-10	0.904652	0.9643	3.69326247480765e-09	0.456801	0.136483	0.100988	0.425668	0.57949	6.87542316984227e-10	0.913297	0.903798	5.96041893632243e-09	0.453763	0.0520682	0.0460456	0.718492	0.782538	5.13845677522218e-10	0.999906	0.952049	4.57382149547566e-09	0.453961	0.0310017	0.0482323	0.841051	0.77778	5.36132255035312e-10	0.991896	0.957474	4.68687718414484e-09	0.453352	-0.0161745	0.0358178	0.920025	0.834779	5.43832909842171e-10	0.997493	0.974914	4.76822061617202e-09	0.453147	-0.00219415	0.039729	0.989167	0.814626	5.46385387420785e-10	0.998819	0.971066	4.78253864984302e-09	0.45308	-0.129459	0.0228593	0.617302	0.892691	4.85535762824553e-10	0.837892	0.983653	4.16579673456811e-09	0.454772	0.202637	0.086554	0.193356	0.609464	4.1178433817461e-10	0.506025	0.906174	3.60436892724482e-09	0.461153	0.0648677	-0.123901	0.0409492	0.00725557	0.611339	0.433991	0.806292	0.966275	8.11543432822699e-10	6.86499531765503e-10	0.885575	0.868041	0.954304	0.992658	6.96574779839483e-09	5.9638034479804e-09	0.451348	0.453785	-0.0418433	0.0309707	0.770877	0.855224	8.80862496036785e-10	0.99979	0.97354	7.61413589220662e-09	0.45015	0.363247	0.0645769	0.275735	0.70003	5.22756988520232e-10	0.582081	0.932713	4.51493644796677e-09	0.457727	0.00916199	0.0410402	0.948878	0.807859	9.15103553694744e-10	0.99987	0.955739	7.8904453121313e-09	0.449592	-0.452912	2.72463	49.0547	-0.00882993	0.0496011	0.088618	0.163695	0.803339	0.0820518	0.958273	0.773	0.594717	3.66148532337081e-10	8.90404096601123e-10	2.18959859578549e-10	0.862626	0.999765	0.388412	0.988734	0.959041	0.905171	3.31939179952094e-09	7.63318814745899e-09	2.01044961976667e-09	0.462831	0.449993	0.470105	0.119092	0.0616122	0.656186	0.723628	8.34905054796707e-10	0.999172	0.948925	7.2228833971311e-09	0.450934	0.109401	0.0445016	0.713559	0.790659	8.60318586835955e-10	0.910056	0.958978	7.32697033062173e-09	0.450496	-0.123901	0.00725557	0.433991	0.966275	6.86499531765503e-10	0.868041	0.992658	5.9638034479804e-09	0.453785	2.72463	0.0496011	0.803339	0.773	8.90404096601123e-10	0.999765	0.959041	7.63318814745899e-09	0.449993	49.0547	0.088618	0.0820518	0.594717	2.18959859578549e-10	0.388412	0.905171	2.01044961976667e-09	0.470105	0.108485	0.0504279	0.710223	0.766264	8.58975154751787e-10	0.874235	0.952557	7.22678409614463e-09	0.450518	0.00719899	0.0868753	5.21877669371101e-06	0.553201	2.62081330768334e-14	2.33258577635556e-05	0.842167	2.65604684265268e-13	0.577363
ENSG00000165637	VDAC2	voltage dependent anion channel 2 [Source:HGNC Symbol;Acc:HGNC:12672]	protein_coding	7417	0.00281571	-0.043069	0.273443	0.755077	4.45942973077311e-07	0.853506	0.939963	2.34833953375007e-06	0.346252	-0.011032	-0.0083088	0.196207	0.951899	3.59186532371243e-07	0.9999	0.991691	1.97704629431643e-06	0.350065	0.979944	-0.0574893	0.514013	0.764839	2.9115468447763e-06	0.788983	0.904216	1.4440439488061e-05	0.350185	0.0085988	0.0216939	4.36897932536452e-13	0.828359	1.01600336641945e-17	2.25560753954179e-11	0.953482	1.88069092897892e-16	0.654133	-0.00500234	-0.0339892	0.535362	0.806007	6.48039647000324e-07	0.957392	0.955197	3.34568558200713e-06	0.339598	-0.0314476	-0.0252109	0.933569	0.858869	7.70175036111194e-07	0.999981	0.967709	4.01007552585823e-06	0.336496	-0.00103465	-0.0390813	0.706308	0.782346	7.24029330670087e-07	0.915072	0.976454	3.5722443096803e-06	0.337608	-0.0118611	-0.0278301	0.937833	0.840587	7.7047986461951e-07	0.999744	0.962174	3.95622015381874e-06	0.336489	-0.253071	-0.0409472	0.14198	0.764751	2.87237317108461e-07	0.83146	0.944881	1.59154716904358e-06	0.353977	-0.0867542	-0.0119548	0.543061	0.937194	6.86226514044536e-07	0.940739	0.99111	3.56940721280265e-06	0.341896	-0.00890046	-0.0287965	0.941041	0.835905	7.70695790437385e-07	0.999906	0.96367	3.98585548492176e-06	0.336484	0.0910676	-0.00414164	0.478689	0.976713	6.14044825474104e-07	0.988904	0.995832	3.19955337811525e-06	0.340562	0.0369627	-0.0178242	0.78288	0.900764	7.462469654597e-07	0.996984	0.987215	3.81109827279198e-06	0.337064	0.0952045	-0.00820646	0.478624	0.953473	6.140030809308e-07	0.987465	0.991447	3.20656327857586e-06	0.340564	0.446032	0.0318835	0.0362746	0.816707	1.02711212570335e-07	0.356678	0.965506	5.97430665009335e-07	0.371609	0.240643	0.0308094	0.0612797	0.824534	2.1415053790242e-07	0.34212	0.968017	1.19134120096196e-06	0.362538	0.135212	-0.132962	-0.0221318	-0.059662	0.199972	0.311156	0.872034	0.674698	5.03866632951494e-07	6.68535169907741e-07	0.702081	0.833678	0.970866	0.910801	2.67434927683387e-06	3.49837594192667e-06	0.347451	0.342368	0.0921393	-0.0059761	0.439038	0.966055	8.12833230121871e-07	0.99979	0.992275	4.21846051033067e-06	0.338827	0.517802	0.0106548	0.0593348	0.938014	2.08932951194049e-07	0.328741	0.987967	1.15798054942552e-06	0.362967	0.0259775	-0.0208548	0.82662	0.881605	1.04552528083736e-06	0.99987	0.973925	5.33166641987798e-06	0.33423	-0.0702803	3.69387	46.8863	-0.0324743	-0.011391	0.0218982	0.795762	0.684107	0.0445778	0.818815	0.936335	0.873262	1.03648439081667e-06	9.90866809521865e-07	1.67514940161857e-07	0.976238	0.999765	0.32948	0.950372	0.988954	0.977278	5.19390516265214e-06	5.02093883071406e-06	9.46068361837023e-07	0.334389	0.335214	0.366791	0.0862043	-0.00902137	0.697901	0.950259	9.97622371868447e-07	0.999172	0.994657	5.0737059567575e-06	0.335089	0.310421	-0.01103	0.207469	0.93623	5.1640691368324e-07	0.661097	0.987189	2.70162490472554e-06	0.347011	-0.132962	-0.059662	0.311156	0.674698	6.68535169907741e-07	0.833678	0.910801	3.49837594192667e-06	0.342368	3.69387	-0.011391	0.684107	0.936335	9.90866809521865e-07	0.999765	0.988954	5.02093883071406e-06	0.335214	46.8863	0.0218982	0.0445778	0.873262	1.67514940161857e-07	0.32948	0.977278	9.46068361837023e-07	0.366791	0.499345	0.0249158	0.0368166	0.855791	1.44201393011235e-07	0.282555	0.97293	8.21987447394999e-07	0.369369	0.00899007	0.0305185	3.20059597361753e-14	0.75301	8.22305507025028e-19	2.34477464179881e-12	0.926707	1.7068936371462e-17	0.675501
ENSG00000144749	LRIG1	leucine rich repeats and immunoglobulin like domains 1 [Source:HGNC Symbol;Acc:HGNC:17360]	protein_coding	26018	0.000575282	0.241731	0.838244	0.114146	0.144787	0.982561	0.494365	0.185438	0.0461648	-0.00442474	0.252667	0.636563	0.0988307	0.136478	0.9999	0.484693	0.182222	0.0483139	-0.228632	0.198177	0.882692	0.319905	0.099263	0.960879	0.634262	0.133986	0.0684378	0.00033681	0.24679	0.823778	0.105682	0.144416	0.864323	0.446361	0.159512	0.0462586	-0.0135685	0.228048	0.121366	0.129249	0.065027	0.882939	0.533699	0.0946187	0.0736975	-0.0212538	0.246598	0.958862	0.114037	0.146628	0.999981	0.499401	0.194762	0.0457024	-0.00922462	0.144217	0.00151703	0.322197	0.00343474	0.0613384	0.859025	0.0070172	0.15775	-0.00856644	0.244826	0.958867	0.10797	0.146628	0.999744	0.496918	0.192404	0.0457024	-0.227821	0.233011	0.227128	0.123207	0.0902254	0.84628	0.524543	0.124221	0.0628082	0.0689968	0.214176	0.65764	0.19844	0.161487	0.963194	0.682411	0.2093	0.0426476	-0.00870451	0.243871	0.947194	0.110996	0.146547	0.999906	0.516313	0.19406	0.0457229	0.0623617	0.261049	0.657218	0.0955288	0.137657	0.988904	0.514409	0.18172	0.0480025	-0.043938	0.233001	0.764219	0.138193	0.142536	0.996984	0.624619	0.18729	0.0467368	0.000581283	0.244971	0.996845	0.114677	0.146754	0.999449	0.565621	0.191722	0.045671	0.0713209	0.254394	0.762262	0.101968	0.142464	0.908184	0.51355	0.181114	0.0467551	-0.0706249	0.233618	0.616523	0.131898	0.109967	0.82669	0.561178	0.143204	0.0566633	0.0109375	0.013841	0.250214	0.253598	0.924311	0.922883	0.0997093	0.10518	0.119218	0.119204	0.981835	0.987275	0.475378	0.487496	0.157119	0.157681	0.0537903	0.0537944	0.102641	0.271134	0.427142	0.0781556	0.0967162	0.99979	0.455492	0.134874	0.0611591	-0.0697767	0.245186	0.816922	0.1097	0.117462	0.927018	0.508962	0.151467	0.0543206	0.141162	0.272296	0.271172	0.0740335	0.0792217	0.99987	0.420343	0.114735	0.067986	0.456316	-13.8033	-34.0244	0.298772	0.199279	0.215981	0.118873	0.158996	0.182476	0.0515088	0.195277	0.155655	0.0514252	0.0603748	0.0649584	0.855786	0.999765	0.501791	0.331485	0.676479	0.612455	0.0775891	0.0901571	0.0918156	0.0821938	0.0770033	0.0746039	0.00603219	0.251101	0.98005	0.112906	0.119551	0.999172	0.564746	0.16197	0.0536903	-0.230504	0.239642	0.389851	0.114066	0.093192	0.763217	0.518404	0.127161	0.0624433	0.013841	0.253598	0.922883	0.10518	0.119204	0.987275	0.487496	0.157681	0.0537944	-13.8033	0.199279	0.158996	0.195277	0.0603748	0.999765	0.676479	0.0901571	0.0770033	-34.0244	0.215981	0.182476	0.155655	0.0649584	0.501791	0.612455	0.0918156	0.0746039	-0.0123863	0.248748	0.962469	0.106755	0.119488	0.984136	0.511196	0.153707	0.0537092	-0.000303851	0.242881	0.84265	0.111429	0.144894	0.879997	0.455568	0.160005	0.0461379
ENSG00000092108	SCFD1	sec1 family domain containing 1 [Source:HGNC Symbol;Acc:HGNC:20726]	protein_coding	23256	-0.0025773	-0.163074	0.10954	0.0609912	0.0423594	0.72523	0.380676	0.0644954	0.0873243	-0.00354024	-0.170803	0.511322	0.0531735	0.0900879	0.9999	0.377638	0.127482	0.06286	1.02283	-0.2235	0.283063	0.0693161	0.150153	0.640711	0.318857	0.191192	0.0516272	0.00232017	-0.163703	0.00643888	0.0519562	0.00655885	0.0136395	0.329473	0.008959	0.140815	-0.00252398	-0.180182	0.619226	0.0412063	0.0959467	0.965891	0.336109	0.132276	0.0607109	0.00993556	-0.177872	0.966608	0.0487878	0.104265	0.999981	0.348551	0.145808	0.0578454	0.00131302	-0.162732	0.446532	0.0694725	0.0856182	0.804101	0.59685	0.11698	0.0645822	-0.120052	-0.177422	0.207283	0.042099	0.060095	0.999744	0.338059	0.0898039	0.0762547	-0.00352564	-0.177239	0.97423	0.04476	0.10429	0.997335	0.348011	0.140973	0.0578372	0.0832072	-0.139279	0.353234	0.146065	0.107259	0.891	0.619393	0.14706	0.0575428	0.0580335	-0.170519	0.442482	0.0530562	0.0853119	0.999906	0.382519	0.122001	0.064703	0.12715	-0.144032	0.113625	0.105111	0.0432614	0.988904	0.533272	0.0670712	0.0866691	0.099967	-0.150093	0.234172	0.0951773	0.0639422	0.996984	0.550156	0.0941596	0.0742449	0.0823962	-0.160104	0.328997	0.0724238	0.0752225	0.987465	0.485923	0.107877	0.068911	0.0422998	-0.171396	0.755421	0.0564878	0.100959	0.904905	0.409487	0.134479	0.0589599	0.130402	-0.147941	0.108691	0.0959676	0.0421317	0.404394	0.501152	0.0626719	0.0885166	0.0224337	0.0454885	-0.177693	-0.16629	0.737091	0.583409	0.0448111	0.067409	0.100376	0.0941551	0.928427	0.909236	0.339526	0.407255	0.135674	0.12883	0.0598671	0.0620883	0.0311302	-0.171748	0.67874	0.0557788	0.0983912	0.99979	0.402197	0.136877	0.0605627	0.241175	-0.161574	0.16569	0.066926	0.0533471	0.464916	0.42035	0.0767646	0.0810151	-0.0355419	-0.18378	0.634308	0.0396984	0.0965769	0.99987	0.324363	0.135741	0.0612091	-0.391257	3.55101	8.85137	-0.219993	-0.165118	-0.169316	0.0201058	0.534666	0.552085	0.0125447	0.068725	0.0586874	0.0145044	0.0914657	0.0924703	0.855786	0.999765	0.788881	0.172736	0.463799	0.425064	0.026058	0.128915	0.124478	0.120385	0.0630877	0.0627114	0.016952	-0.175028	0.903663	0.0578671	0.103764	0.999172	0.45233	0.143296	0.0587069	0.205672	-0.168933	0.184968	0.0544265	0.0565807	0.6512	0.386748	0.0828502	0.0791144	0.0454885	-0.16629	0.583409	0.067409	0.0941551	0.909236	0.407255	0.12883	0.0620883	3.55101	-0.165118	0.534666	0.068725	0.0914657	0.999765	0.463799	0.128915	0.0630877	8.85137	-0.169316	0.552085	0.0586874	0.0924703	0.788881	0.425064	0.124478	0.0627114	0.164979	-0.161684	0.278634	0.0695311	0.0695804	0.570934	0.436749	0.096155	0.0723308	0.00241433	-0.161396	0.00502737	0.0547327	0.00548479	0.0108158	0.337441	0.00756892	0.145566
ENSG00000205856	C22orf42	chromosome 22 open reading frame 42 [Source:HGNC Symbol;Acc:HGNC:27160]	protein_coding	150297	0.00837218	-0.793602	0.0734033	0.00201877	0.0185003	0.665842	0.0810949	0.0316154	0.112077	0.00928524	-0.764583	0.553896	0.0034052	0.0534286	0.9999	0.118081	0.081546	0.0800237	2.52695	-0.959235	0.344407	0.00624299	0.0323927	0.683035	0.105775	0.0513417	0.109405	0.00816213	-0.701208	0.000863604	0.00390294	0.000756123	0.00228428	0.104376	0.00119762	0.195007	0.0123363	-0.732905	0.40314	0.00468485	0.0471185	0.938675	0.134774	0.0715844	0.0839984	0.0916796	-0.755713	0.894367	0.00450845	0.0601724	0.999981	0.121192	0.0909118	0.0762131	0.0117746	-0.61973	0.0171471	0.0149882	0.00702685	0.221764	0.372162	0.0131784	0.13897	0.0788554	-0.747942	0.776886	0.00398047	0.0588452	0.999744	0.122955	0.0882414	0.0769321	-0.22777	-0.760021	0.472467	0.00343911	0.0503351	0.90788	0.119856	0.0752676	0.0819167	-0.25642	-0.715784	0.323924	0.0110411	0.100346	0.88172	0.250211	0.138817	0.0598775	-0.0122581	-0.749564	0.955615	0.00408823	0.0604841	0.999906	0.1326	0.0910587	0.0760464	0.213861	-0.692639	0.362871	0.00889347	0.044964	0.988904	0.208908	0.0693286	0.085465	0.310175	-0.664522	0.20425	0.0119211	0.0337244	0.996984	0.268422	0.0542626	0.0943258	0.3326	-0.679754	0.174438	0.00913852	0.0309326	0.987465	0.222603	0.0503844	0.0969396	0.894048	-0.628563	0.021472	0.0137384	0.0082151	0.337701	0.231184	0.015471	0.134754	0.18122	-0.714615	0.442883	0.00670839	0.0452598	0.721111	0.172067	0.0666343	0.0862601	0.16699	-0.0799445	-0.75312	-0.777478	0.38579	0.738657	0.00355126	0.00360936	0.0426455	0.0537786	0.791202	0.951787	0.111276	0.119771	0.0651216	0.0798087	0.0881358	0.0807556	0.163143	-0.722999	0.451599	0.00576465	0.0456258	0.99979	0.155041	0.0710494	0.0860053	0.918627	-0.693428	0.0661924	0.00665252	0.0159134	0.337561	0.15587	0.0271634	0.117727	-0.0960917	-0.7718	0.656032	0.00318654	0.0521223	0.99987	0.104118	0.0800927	0.0817618	-0.262022	25.292	106.168	-0.784626	-0.663703	-0.650507	0.595707	0.123235	0.0118347	0.00305546	0.0110648	0.00969574	0.0505849	0.0233144	0.00494263	0.946551	0.999765	0.290649	0.0891612	0.236603	0.205799	0.0765099	0.0397378	0.00984793	0.0827216	0.106568	0.149975	0.384498	-0.68552	0.340315	0.0103699	0.0402651	0.999172	0.244068	0.063669	0.0899356	0.979368	-0.712663	0.0272612	0.00469504	0.00885996	0.607038	0.134627	0.0168563	0.134208	-0.0799445	-0.777478	0.738657	0.00360936	0.0537786	0.951787	0.119771	0.0798087	0.0807556	25.292	-0.663703	0.123235	0.0110648	0.0233144	0.999765	0.236603	0.0397378	0.106568	106.168	-0.650507	0.0118347	0.00969574	0.00494263	0.290649	0.205799	0.00984793	0.149975	1.00678	-0.656052	0.0203257	0.00957153	0.00723831	0.258304	0.194218	0.0137209	0.139739	0.00834285	-0.694069	0.000759039	0.00422765	0.000683264	0.00200261	0.109268	0.0010876	0.197398
ENSG00000278540	ACACA	acetyl-CoA carboxylase alpha [Source:HGNC Symbol;Acc:HGNC:84]	protein_coding	31	-0.000427706	-0.051703	0.848	0.667338	1.08508255592975e-07	0.984556	0.907826	6.4301417427156e-07	0.370682	-0.00351309	-0.0478183	0.635653	0.69088	9.94762721313196e-08	0.9999	0.924045	6.08486461470138e-07	0.372148	1.96969	-0.237031	0.119318	0.143117	1.62224884416057e-06	0.495315	0.444054	8.44446070843255e-06	0.36206	-0.00267097	-0.0693952	0.0234778	0.5504	1.01200149832264e-08	0.0427628	0.842144	3.70047507453442e-08	0.409285	-0.00359814	-0.0584795	0.6063	0.625579	9.75998419293396e-08	0.963491	0.899152	5.85542765623368e-07	0.372469	0.222897	-0.072331	0.493876	0.554506	8.88626898019074e-08	0.999981	0.866049	5.5009732937176e-07	0.374045	0.00511382	0.00176535	0.0289105	0.988148	1.19757625696333e-08	0.282799	0.999902	8.20170230493053e-08	0.406638	0.088706	-0.0537525	0.499403	0.652517	8.93525708376656e-08	0.999744	0.913216	5.46946039672983e-07	0.373953	0.118374	-0.0478708	0.429237	0.688697	8.26343540650318e-08	0.896943	0.92362	5.06716879067802e-07	0.375263	0.08145	-0.0457008	0.509976	0.728199	1.18026228731768e-07	0.932787	0.946101	7.03222713342833e-07	0.372794	-0.00569215	-0.0546644	0.956381	0.649512	1.1021619224649e-07	0.999906	0.91527	6.67579019322977e-07	0.370419	-0.0199636	-0.0592082	0.857691	0.630674	1.08738717404794e-07	0.993741	0.917033	6.56725037539666e-07	0.370647	-0.0419099	-0.0653273	0.717829	0.597344	1.03895792063142e-07	0.996984	0.92138	6.24756025914952e-07	0.371416	0.0104927	-0.0518645	0.928162	0.670945	1.0995450446075e-07	0.997713	0.935268	6.61571260789577e-07	0.370459	-0.279929	-0.0914766	0.131122	0.448594	3.83294655662153e-08	0.482899	0.847648	2.40278053802554e-07	0.38797	-0.12077	-0.0812124	0.282439	0.507275	8.09705004813803e-08	0.596259	0.869746	4.89730300295232e-07	0.379179	-0.093451	0.115333	-0.0551786	-0.023123	0.308079	0.311154	0.644835	0.85118	8.54612562029205e-08	8.59827282408539e-08	0.756491	0.833678	0.906945	0.963392	5.23588603226727e-07	5.27560201645298e-07	0.378269	0.378167	0.0375871	-0.0454792	0.716315	0.709812	1.30058495257289e-07	0.99979	0.937643	7.857134298267e-07	0.371137	-0.126826	-0.0619469	0.598176	0.609911	1.21580700733369e-07	0.812592	0.900176	7.09169626985835e-07	0.372288	-0.000189243	-0.0532535	0.998532	0.66133	1.38248296044717e-07	0.99987	0.913772	8.30367796624241e-07	0.370091	0.00427249	-9.08924	-34.5892	-0.0527668	-0.086613	-0.0877925	0.98553	0.24668	0.0887074	0.668107	0.481243	0.464868	1.38227487014555e-07	7.42545142186398e-08	3.60358282360723e-08	0.999245	0.999765	0.396742	0.899371	0.873178	0.861713	8.13797706515231e-07	4.64085137528693e-07	2.28376924239939e-07	0.370094	0.380635	0.392637	0.0943647	-0.0357756	0.624143	0.775422	1.23718232469047e-07	0.999172	0.959394	7.47193481785483e-07	0.371991	-0.0448	-0.055234	0.83467	0.647573	1.35491530791797e-07	0.949335	0.915562	7.98141786425288e-07	0.370437	0.115333	-0.023123	0.311154	0.85118	8.59827282408539e-08	0.833678	0.963392	5.27560201645298e-07	0.378167	-9.08924	-0.086613	0.24668	0.481243	7.42545142186398e-08	0.999765	0.873178	4.64085137528693e-07	0.380635	-34.5892	-0.0877925	0.0887074	0.464868	3.60358282360723e-08	0.396742	0.861713	2.28376924239939e-07	0.392637	-0.153521	-0.0685578	0.464665	0.573915	1.07951272718995e-07	0.723314	0.890588	6.31973601629545e-07	0.374313	-0.002922	-0.0729763	0.0140563	0.527979	6.64413291642236e-09	0.0269618	0.829254	2.46106158908819e-08	0.415839
ENSG00000117362	APH1A	aph-1 homolog A, gamma-secretase subunit [Source:HGNC Symbol;Acc:HGNC:29509]	protein_coding	51107	0.000856527	0.0411937	0.638821	0.675234	7.80870050878892e-10	0.951137	0.910493	6.59098672559279e-09	0.447926	-0.00456245	0.0538987	0.451604	0.583221	6.62942272593645e-10	0.9999	0.886306	5.76879001404575e-09	0.450296	-1.16666	0.145784	0.273561	0.28556	2.11759555647782e-08	0.632271	0.603631	1.60798150175466e-07	0.442463	0.00439038	0.0711079	1.55320322380562e-06	0.403681	1.36300159292544e-14	8.29464740105229e-06	0.758472	1.53349120950412e-13	0.58439	-0.00848772	0.0353285	0.134976	0.715262	3.0100218484778e-10	0.882939	0.9325	2.71110452724801e-09	0.461566	0.144771	0.0339495	0.587305	0.734695	7.53930416455882e-10	0.999981	0.932275	6.57705502925832e-09	0.448435	-0.000367502	0.0418311	0.850033	0.67634	8.52018077581364e-10	0.960949	0.968192	7.0178496128891e-09	0.446659	-0.299641	0.0449259	0.00430241	0.629543	1.80079798801942e-11	0.999744	0.904038	1.97926058841691e-10	0.499721	-0.0279659	0.0443868	0.819785	0.651065	8.45540713460876e-10	0.974989	0.911327	7.09653896097902e-09	0.44677	0.053761	0.0687203	0.595159	0.523715	1.09547505761728e-09	0.953464	0.882274	9.19050566483274e-09	0.446949	-0.0304024	0.0424157	0.720979	0.666266	8.15849376549986e-10	0.999906	0.920168	7.02008359325848e-09	0.447289	0.0389503	0.0559566	0.668837	0.578441	7.94765000530063e-10	0.988904	0.900695	6.80208992226593e-09	0.44767	0.0734863	0.0656612	0.438064	0.515412	6.52145550184126e-10	0.996984	0.895757	5.65827369354918e-09	0.450533	0.0749999	0.0612709	0.43009	0.538337	6.45630333476209e-10	0.987465	0.894804	5.60174508686656e-09	0.450678	0.461071	0.10753	0.00188049	0.255504	8.7431504542386e-12	0.320821	0.717889	9.6915284150713e-11	0.509024	0.188956	0.0903264	0.0379259	0.358513	1.51969328026853e-10	0.30214	0.792889	1.42490934606882e-09	0.475206	0.127428	-0.116291	0.049201	0.0161846	0.087525	0.211242	0.611304	0.872067	2.93849107708893e-10	5.58744841535627e-10	0.673189	0.804469	0.894103	0.969087	2.69094389744332e-09	4.92803949681656e-09	0.465957	0.456767	0.141508	0.0756915	0.0917461	0.442018	3.04610704935966e-10	0.99979	0.830599	2.80551824727035e-09	0.465447	0.538276	0.0835587	0.00512801	0.378553	2.83489166882411e-11	0.273061	0.791893	2.97592109291395e-10	0.497967	-0.0285108	0.0420291	0.734777	0.672395	1.10797467209836e-09	0.99987	0.917367	9.45938491082414e-09	0.446782	-0.137126	12.0798	49.1586	0.0318747	0.0909103	0.0956649	0.476138	0.0581083	0.00257786	0.750777	0.360015	0.312326	9.20290279011388e-10	2.13700604001253e-10	1.55971379062261e-11	0.917229	0.999765	0.285398	0.929499	0.813184	0.76875	7.86670482543588e-09	2.01735697225502e-09	1.69459034609368e-10	0.449509	0.470447	0.505802	0.0431706	0.0545174	0.784229	0.595816	1.12899256900606e-09	0.999172	0.912771	9.59943579515324e-09	0.446505	0.320644	0.0609244	0.0650394	0.529332	2.3349012684458e-10	0.607038	0.866824	2.15910914627926e-09	0.469202	-0.116291	0.0161846	0.211242	0.872067	5.58744841535627e-10	0.804469	0.969087	4.92803949681656e-09	0.456767	12.0798	0.0909103	0.0581083	0.360015	2.13700604001253e-10	0.999765	0.813184	2.01735697225502e-09	0.470447	49.1586	0.0956649	0.00257786	0.312326	1.55971379062261e-11	0.285398	0.76875	1.69459034609368e-10	0.505802	0.486396	0.095118	0.00371211	0.317436	2.14313762328052e-11	0.238905	0.757059	2.27732999948797e-10	0.501652	0.00478005	0.0768452	1.65215839661229e-07	0.354413	1.67430445790241e-15	1.075220756957e-06	0.722791	2.11252750461599e-14	0.606106
ENSG00000102241	HTATSF1	HIV-1 Tat specific factor 1 [Source:HGNC Symbol;Acc:HGNC:5276]	protein_coding	27336	0.00265152	0.0764811	0.0860827	0.35506	6.49269529337719e-07	0.695739	0.753525	3.31909135808368e-06	0.339564	0.00421866	0.0834143	0.41474	0.320613	1.83844911045751e-06	0.9999	0.745353	8.89552841678579e-06	0.320584	1.64427	-0.0689493	0.0723886	0.552469	1.05684678675815e-05	0.441288	0.796587	4.58194503965201e-05	0.323012	0.00272587	0.106553	0.000741585	0.174385	1.30659023724419e-08	0.00199527	0.549885	4.68786281705512e-08	0.405263	-0.00777934	0.0812309	0.108149	0.326033	7.67346891413293e-07	0.871165	0.744778	3.90734689739231e-06	0.336562	0.254531	0.0699594	0.262227	0.41135	1.4044035343546e-06	0.999981	0.791814	6.97541655186961e-06	0.32556	0.000757644	0.0991309	0.647769	0.247707	2.26205917805189e-06	0.891781	0.819525	1.00414771193829e-05	0.31672	-0.121331	0.0904952	0.18421	0.275414	1.11489909590334e-06	0.999744	0.703878	5.55606960224309e-06	0.329789	-0.0141705	0.0901289	0.892444	0.283533	2.46623573901925e-06	0.983965	0.710883	1.14154617988953e-05	0.315102	0.0115028	0.068189	0.893799	0.458114	2.70107262001903e-06	0.989071	0.855074	1.24058536273987e-05	0.316534	-0.0943355	0.0802391	0.192058	0.335607	1.14665628618273e-06	0.999906	0.758934	5.75430069713406e-06	0.329276	0.0732966	0.109902	0.344667	0.20097	1.65749495626421e-06	0.988904	0.663892	7.94238601106245e-06	0.322504	0.0310705	0.0992458	0.701326	0.252116	2.32622544533842e-06	0.996984	0.749322	1.08421699407955e-05	0.316197	-0.0767834	0.075068	0.343601	0.376957	1.65451619875728e-06	0.987465	0.821172	7.91535158228191e-06	0.322537	0.208654	0.118783	0.10685	0.159947	7.60655214805026e-07	0.455502	0.611231	3.72293399182154e-06	0.33672	0.147945	0.124558	0.0574891	0.141405	6.40118582626291e-07	0.337036	0.574625	3.24362085487643e-06	0.343152	0.0603263	-0.0717121	0.0915331	0.0715551	0.346443	0.367619	0.275592	0.407475	2.2158632939333e-06	2.29236894645913e-06	0.770753	0.850359	0.6995	0.787061	1.03672704505456e-05	1.07712349367725e-05	0.320274	0.319635	-0.00760293	0.0887046	0.916225	0.300576	3.29564592265625e-06	0.99979	0.743354	1.52173122651545e-05	0.312749	0.345456	0.114032	0.0373967	0.16999	4.59281627017687e-07	0.298698	0.599759	2.37825125229716e-06	0.349105	-0.0562584	0.0813796	0.43286	0.337103	2.5062873763417e-06	0.99987	0.746551	1.18702060441988e-05	0.317951	-0.180797	10.9264	47.3168	0.0709417	0.130409	0.13756	0.270054	0.0443689	0.00061185	0.406409	0.124755	0.0854381	1.90726540096279e-06	5.24608406417865e-07	1.48279591200229e-08	0.878508	0.999765	0.285398	0.767239	0.578739	0.48732	9.07444864679438e-06	2.80670711366966e-06	1.01150989328261e-07	0.32309	0.346729	0.407005	-0.0377771	0.0832861	0.778957	0.343426	3.19612499717365e-06	0.999172	0.798073	1.47481353205354e-05	0.313334	0.364932	0.106648	0.0131037	0.19123	1.9847653379055e-07	0.607038	0.627857	1.12827944318202e-06	0.363858	-0.0717121	0.0715551	0.367619	0.407475	2.29236894645913e-06	0.850359	0.787061	1.07712349367725e-05	0.319635	10.9264	0.130409	0.0443689	0.124755	5.24608406417865e-07	0.999765	0.578739	2.80670711366966e-06	0.346729	47.3168	0.13756	0.00061185	0.0854381	1.48279591200229e-08	0.285398	0.48732	1.01150989328261e-07	0.407005	0.336341	0.123866	0.0198771	0.136007	2.78182623932033e-07	0.258304	0.561772	1.50022490241832e-06	0.357971	0.00313308	0.111188	0.000107119	0.147692	2.38584464950677e-09	0.000349546	0.511548	9.54246131826948e-09	0.431445
ENSG00000124214	STAU1	staufen double-stranded RNA binding protein 1 [Source:HGNC Symbol;Acc:HGNC:11370]	protein_coding	6780	0.000928819	0.228295	0.651307	0.0417113	0.000271486	0.953675	0.320856	0.00077441	0.218657	0.000490271	0.232467	0.942836	0.0386028	0.000295767	0.9999	0.329691	0.00086868	0.216722	-0.0288383	0.19172	0.981014	0.219458	0.00261883	0.994057	0.538167	0.00587148	0.187348	0.00573036	0.266313	1.00638082994675e-08	0.00396235	8.57837466724471e-11	9.85817304513749e-08	0.104986	4.67719243518589e-10	0.478957	-0.00856234	0.222729	0.181155	0.0442201	0.000136791	0.899457	0.345232	0.000423396	0.233879	-0.00308293	0.233587	0.991818	0.0412618	0.000296408	0.999981	0.323106	0.000875506	0.216673	-0.00265033	0.20442	0.223862	0.0702406	0.000156427	0.641764	0.59739	0.000451279	0.230936	-0.0820618	0.233083	0.497709	0.03648	0.000243179	0.999744	0.315811	0.000724245	0.221134	-0.114257	0.227395	0.407564	0.0413109	0.000220572	0.891687	0.338105	0.000656072	0.223318	0.150108	0.263085	0.185861	0.0309644	0.000174654	0.833028	0.363365	0.000534313	0.230943	-0.0562824	0.226993	0.556843	0.0426186	0.000255496	0.999906	0.351038	0.000762676	0.220024	0.0792158	0.253907	0.439216	0.0269031	0.000229072	0.988904	0.314086	0.000683895	0.222473	-0.0297487	0.22531	0.780768	0.0506148	0.000286711	0.996984	0.441956	0.000835009	0.217425	-0.0613334	0.220715	0.566996	0.0518868	0.000257426	0.987465	0.426464	0.000759502	0.219855	0.317316	0.275789	0.0623152	0.0140681	6.54424540502663e-05	0.394305	0.233631	0.000213283	0.249763	0.156248	0.274049	0.124789	0.0148303	7.09814897131255e-05	0.425741	0.235637	0.000229859	0.250646	0.0941796	-0.109894	0.239808	0.209157	0.258295	0.288439	0.029629	0.0646649	0.000113787	0.000121531	0.729439	0.828167	0.279548	0.403142	0.000360893	0.000386041	0.240413	0.23897	0.0384853	0.245767	0.682394	0.0292742	0.000184405	0.99979	0.308239	0.000569839	0.22973	0.42192	0.266858	0.0512448	0.0152058	3.75630675444679e-05	0.319929	0.222016	0.000128945	0.264134	-0.00892003	0.236428	0.924045	0.0348327	0.000197494	0.99987	0.304181	0.000610105	0.228194	-0.110188	-1.28456	12.9323	0.226057	0.233119	0.250762	0.606701	0.857703	0.487312	0.0456063	0.0409952	0.0257794	0.00017677	0.000195533	0.000160856	0.947923	0.999765	0.748358	0.313993	0.386089	0.30774	0.000537701	0.000595034	0.000476884	0.230674	0.228418	0.232776	0.0512141	0.247307	0.770066	0.0326687	0.000191073	0.999172	0.367325	0.000588522	0.228935	0.252224	0.249156	0.193988	0.0240629	9.51631717520299e-05	0.654585	0.272171	0.000305221	0.244313	-0.109894	0.209157	0.288439	0.0646649	0.000121531	0.828167	0.403142	0.000386041	0.23897	-1.28456	0.233119	0.857703	0.0409952	0.000195533	0.999765	0.386089	0.000595034	0.228418	12.9323	0.250762	0.487312	0.0257794	0.000160856	0.748358	0.30774	0.000476884	0.232776	0.410058	0.278796	0.0295488	0.0113254	2.48145957723426e-05	0.272273	0.207657	8.8832154101748e-05	0.272738	0.00601827	0.27237	1.96213667462528e-09	0.00272215	1.88278918598952e-11	2.17613089830776e-08	0.0889308	1.11891778930871e-10	0.499142
ENSG00000141232	TOB1	transducer of ERBB2, 1 [Source:HGNC Symbol;Acc:HGNC:11979]	protein_coding	10140	-0.00452267	0.718903	0.445128	0.0262768	0.034941	0.915661	0.26335	0.0547014	0.0932477	-0.00903591	0.710327	0.64674	0.0285542	0.0400814	0.9999	0.285976	0.0637906	0.0890366	-6.21914	1.23409	0.0451519	0.00234045	0.00292607	0.406153	0.0647545	0.00648001	0.184196	-0.0158551	0.603118	5.23301788106663e-08	0.0251026	1.28290881848878e-07	4.09162608167878e-07	0.236864	3.85781194933915e-07	0.367846	0.0217706	0.72133	0.239263	0.0247317	0.0259091	0.917583	0.270842	0.0428816	0.102235	-0.700228	0.751881	0.418627	0.0226903	0.0340335	0.999981	0.247612	0.0556814	0.0940486	-0.0152144	0.528388	0.0141288	0.0947896	0.00421159	0.201483	0.645985	0.00840299	0.152485	0.168669	0.694882	0.62932	0.0310782	0.0397458	0.999744	0.29506	0.0629291	0.0892963	-0.0644199	0.691019	0.871704	0.0325698	0.042869	0.98071	0.305701	0.0655525	0.0869526	-0.00690638	0.592364	0.983194	0.0926246	0.0961867	0.997432	0.542904	0.134052	0.0613494	-0.267072	0.664283	0.33305	0.0391274	0.0306398	0.999906	0.340033	0.0507315	0.097226	-0.268914	0.624525	0.362466	0.0578606	0.0318924	0.988904	0.425764	0.0517488	0.0960177	-0.316527	0.608993	0.303284	0.0650857	0.0292688	0.996984	0.483288	0.0479879	0.0986009	-0.265983	0.639644	0.388959	0.0503167	0.0329412	0.987465	0.423931	0.0531788	0.0950387	-0.483987	0.629612	0.328235	0.0540352	0.0304253	0.655195	0.40339	0.0479386	0.0974373	-0.701021	0.542938	0.0162567	0.0856324	0.00540559	0.265213	0.481141	0.0106383	0.147595	-0.426824	0.511591	0.696473	0.838921	0.0752078	0.0861859	0.0273889	0.0104052	0.0151413	0.0164911	0.66523	0.778881	0.270586	0.187276	0.0267541	0.0289524	0.119156	0.1167	-0.211267	0.661873	0.437408	0.0417374	0.0397944	0.99979	0.351147	0.0632708	0.0903028	-1.11395	0.628783	0.0761863	0.0478287	0.0152652	0.352172	0.365265	0.0262162	0.118922	0.0930895	0.720115	0.731135	0.026602	0.0474883	0.99987	0.267253	0.0738944	0.0847363	1.30318	-15.7173	-125.434	0.844729	0.647664	0.580041	0.0331501	0.448041	0.0181125	0.00866737	0.0489867	0.0646606	0.00885264	0.0401971	0.00583349	0.855786	0.999765	0.294516	0.146019	0.413627	0.44126	0.0169707	0.0636243	0.0113644	0.134231	0.0899885	0.14556	-0.316359	0.646907	0.532671	0.052655	0.0430303	0.999172	0.439522	0.0673301	0.0878534	-0.83077	0.66812	0.139054	0.0357487	0.0220178	0.627319	0.320445	0.0369664	0.108263	0.511591	0.838921	0.0861859	0.0104052	0.0164911	0.778881	0.187276	0.0289524	0.1167	-15.7173	0.647664	0.448041	0.0489867	0.0401971	0.999765	0.413627	0.0636243	0.0899885	-125.434	0.580041	0.0181125	0.0646606	0.00583349	0.294516	0.44126	0.0113644	0.14556	-0.863755	0.619127	0.116107	0.0535412	0.0197866	0.39615	0.392246	0.0327094	0.111405	-0.016431	0.587791	2.11187260926831e-08	0.0273278	5.67615413273043e-08	1.75128025143231e-07	0.24455	1.77564370599292e-07	0.381514
ENSG00000176871	WSB2	WD repeat and SOCS box containing 2 [Source:HGNC Symbol;Acc:HGNC:19222]	protein_coding	55884	0.000416124	-0.150177	0.752622	0.0372252	0.016753	0.968614	0.307345	0.0290397	0.114923	-0.00342207	-0.141875	0.434913	0.0482273	0.0137548	0.9999	0.361501	0.0254248	0.120516	0.0232274	-0.168856	0.975729	0.0876512	0.0434977	0.99207	0.355478	0.0660593	0.0991327	0.00160234	-0.138698	0.0215759	0.0459321	0.00210974	0.0397019	0.312104	0.00311624	0.170083	-0.00879425	-0.158811	0.0309573	0.0234349	0.00272804	0.720238	0.264275	0.00604918	0.163622	0.153729	-0.160546	0.425001	0.0286266	0.0136125	0.999981	0.273719	0.0254056	0.120809	0.00151548	-0.131387	0.279271	0.0705445	0.0110524	0.691235	0.59739	0.0196342	0.126624	-0.119178	-0.148283	0.122924	0.0360261	0.00685278	0.999744	0.313951	0.0138104	0.139642	0.139369	-0.140676	0.113672	0.0466885	0.00652508	0.83146	0.3541	0.0129744	0.140953	0.0916424	-0.115173	0.208135	0.138148	0.0165817	0.838283	0.608192	0.0295477	0.116542	0.0804709	-0.138855	0.188957	0.0512143	0.00888404	0.999906	0.378124	0.0174214	0.132625	0.129274	-0.114344	0.0470269	0.110478	0.00364762	0.988904	0.542166	0.00796019	0.156204	0.153211	-0.106595	0.0233788	0.135326	0.0022348	0.996984	0.621246	0.00515016	0.168643	0.0766464	-0.13215	0.263919	0.0679366	0.0107219	0.987465	0.472066	0.0202156	0.127464	0.209715	-0.119861	0.0549141	0.0928195	0.00405361	0.385545	0.497604	0.00834961	0.153477	0.0821084	-0.130512	0.214545	0.0724616	0.0103962	0.527888	0.453288	0.0187633	0.129778	0.0375049	0.0659618	-0.148756	-0.132325	0.488493	0.325885	0.0381051	0.0715019	0.0157137	0.0130191	0.83851	0.836756	0.314532	0.414698	0.0276575	0.023691	0.118091	0.123458	0.071953	-0.134715	0.236102	0.0621703	0.0109694	0.99979	0.420518	0.0208258	0.12828	0.239866	-0.133042	0.088214	0.0614022	0.00604508	0.369664	0.405577	0.0117272	0.144604	0.0122929	-0.147598	0.839365	0.0418776	0.0186009	0.99987	0.331561	0.0331288	0.11321	-0.108097	6.43135	17.0959	-0.161097	-0.125915	-0.132455	0.435446	0.163581	0.154632	0.0280501	0.0836658	0.0652458	0.014953	0.00887902	0.00858499	0.909856	0.999765	0.473249	0.25392	0.502636	0.442616	0.0267348	0.017278	0.0159353	0.119514	0.134149	0.135076	0.0195804	-0.14592	0.863156	0.0513691	0.0186821	0.999172	0.436239	0.0330359	0.113083	0.254728	-0.138109	0.0414208	0.0491802	0.00364531	0.607038	0.369802	0.00776377	0.157969	0.0659618	-0.132325	0.325885	0.0715019	0.0130191	0.836756	0.414698	0.023691	0.123458	6.43135	-0.125915	0.163581	0.0836658	0.00887902	0.999765	0.502636	0.017278	0.134149	17.0959	-0.132455	0.154632	0.0652458	0.00858499	0.473249	0.442616	0.0159353	0.135076	0.257551	-0.123815	0.0351635	0.0800729	0.00325396	0.281562	0.461717	0.00682547	0.160914	0.00192533	-0.135431	0.00601144	0.0481378	0.000818491	0.0126914	0.319373	0.00128593	0.193128
ENSG00000078269	SYNJ2	synaptojanin 2 [Source:HGNC Symbol;Acc:HGNC:11504]	protein_coding	8871	0.00506323	-0.138514	0.184961	0.499195	0.251702	0.799895	0.837175	0.298876	0.0248016	-0.00101233	-0.109258	0.936807	0.598126	0.408514	0.9999	0.892402	0.461944	0.0033575	4.39731	-0.470395	0.0371421	0.0804593	0.0354347	0.396297	0.342726	0.0554201	0.10631	0.0123326	-0.0400698	5.88032121792044e-12	0.794331	8.60129305864189e-10	1.83853085835096e-10	0.942675	3.85686429694188e-09	0.446521	-0.0124472	-0.126462	0.298968	0.537868	0.306047	0.928136	0.862696	0.356709	0.0165474	0.214356	-0.128653	0.70249	0.542108	0.394045	0.999981	0.861659	0.450665	0.00508441	0.0033695	-0.0742872	0.408796	0.723333	0.341572	0.783534	0.970802	0.388431	0.0116917	0.00949052	-0.111017	0.966551	0.590061	0.408988	0.999744	0.885949	0.460068	0.00330144	-0.27268	-0.125219	0.289223	0.541554	0.302239	0.867229	0.865652	0.350581	0.0170902	-0.123162	-0.0784396	0.56149	0.728205	0.450888	0.944423	0.946101	0.501452	-0.00151943	0.0382959	-0.106732	0.830646	0.606086	0.404391	0.999906	0.89695	0.460221	0.00384586	0.103578	-0.0841447	0.588452	0.690782	0.379181	0.988904	0.935432	0.431024	0.00689796	0.0858357	-0.0878945	0.667076	0.679402	0.390047	0.996984	0.942813	0.44218	0.0055681	0.159468	-0.0782371	0.424978	0.708452	0.345854	0.987465	0.944442	0.398507	0.0111294	0.461819	-0.0492566	0.148027	0.812488	0.227789	0.499079	0.9646	0.271567	0.0288531	0.25827	-0.0523708	0.180792	0.802777	0.266319	0.492909	0.961723	0.307647	0.0227454	0.215208	-0.266445	-0.107724	-0.181765	0.171477	0.172839	0.59921	0.390041	0.260255	0.261159	0.693686	0.7997	0.888596	0.775705	0.306653	0.308837	0.0237146	0.0235691	0.113646	-0.0888104	0.522836	0.672362	0.390439	0.99979	0.927348	0.443348	0.00559918	0.710992	-0.0633226	0.0833651	0.757753	0.184923	0.36173	0.94812	0.224489	0.037469	0.0988276	-0.0966065	0.57638	0.643612	0.400318	0.99987	0.907134	0.45407	0.00439555	-0.0652962	8.30971	61.2538	-0.119207	-0.0817001	-0.051008	0.872036	0.539518	0.079673	0.573658	0.700891	0.804617	0.430625	0.393695	0.180715	0.985783	0.999765	0.384969	0.860052	0.942753	0.96352	0.47861	0.447901	0.221682	0.000805252	0.00520057	0.0383586	0.323129	-0.0524795	0.328504	0.80701	0.337342	0.999172	0.965965	0.391789	0.0124111	0.134328	-0.106198	0.716051	0.609409	0.419204	0.910719	0.899548	0.463146	0.00214115	-0.266445	-0.181765	0.172839	0.390041	0.261159	0.7997	0.775705	0.308837	0.0235691	8.30971	-0.0817001	0.539518	0.700891	0.393695	0.999765	0.942753	0.447901	0.00520057	61.2538	-0.051008	0.079673	0.804617	0.180715	0.384969	0.96352	0.221682	0.0383586	0.506902	-0.0615948	0.15876	0.766886	0.251534	0.449167	0.952557	0.2925	0.0251382	0.0121499	-0.0322381	3.18052400170301e-11	0.837266	4.08070564098231e-09	6.24282852636159e-10	0.955556	1.56734653066786e-08	0.423327
ENSG00000184787	UBE2G2	ubiquitin conjugating enzyme E2 G2 [Source:HGNC Symbol;Acc:HGNC:12483]	protein_coding	7327	0.000746534	0.125088	0.505665	0.0407789	0.0921472	0.929214	0.317613	0.125927	0.0620912	-0.00613663	0.139976	0.0974414	0.0207869	0.040714	0.9999	0.250285	0.0646292	0.0885526	0.97047	0.117905	0.0946505	0.11269	0.0124881	0.467809	0.400666	0.0226587	0.140734	0.000712343	0.133237	0.235272	0.0281388	0.0658757	0.311055	0.249448	0.0765362	0.0732748	-0.00621691	0.121438	0.0741893	0.0427879	0.0346181	0.842269	0.339873	0.0550366	0.0935304	-0.159784	0.142261	0.329071	0.0224953	0.0772935	0.999981	0.247092	0.112562	0.0680088	-0.00153947	0.112343	0.195524	0.0682091	0.0599346	0.61342	0.593895	0.0857044	0.0763409	-0.0390018	0.129018	0.555264	0.0342099	0.0951869	0.999744	0.308393	0.133006	0.0609831	-0.0407482	0.12702	0.589099	0.0374648	0.0970266	0.930129	0.324107	0.132548	0.0603271	-0.129081	0.152735	0.0301302	0.0163339	0.00500088	0.675854	0.286101	0.0104226	0.149664	0.0609005	0.135998	0.242917	0.0256093	0.0669321	0.999906	0.282968	0.0992085	0.0727553	-0.00553796	0.127699	0.921271	0.0418325	0.106742	0.996879	0.375363	0.146253	0.0570298	-0.0488549	0.11596	0.40174	0.0640978	0.084271	0.996984	0.481352	0.119316	0.0651165	0.0260241	0.134492	0.656623	0.030678	0.100177	0.987465	0.351615	0.138381	0.059228	0.0345218	0.133756	0.713249	0.0319232	0.102323	0.886204	0.327782	0.136087	0.0584962	-0.00131097	0.132359	0.981049	0.0305382	0.0842649	0.994819	0.314944	0.113897	0.0658941	-0.0138209	0.0245026	0.132373	0.139057	0.758767	0.661019	0.0268879	0.0240086	0.0815774	0.0788516	0.934889	0.930806	0.268827	0.260847	0.113365	0.110888	0.0669949	0.068144	-0.00379681	0.13188	0.940235	0.0298978	0.0841179	0.99979	0.311372	0.119816	0.0659535	0.0561596	0.136525	0.633525	0.0237057	0.0778975	0.832825	0.269078	0.106187	0.0685545	0.0703158	0.143776	0.159987	0.0162146	0.0417537	0.99987	0.213791	0.0662424	0.0887993	0.0573874	-0.441458	0.105129	0.138798	0.131041	0.132768	0.618377	0.908852	0.991642	0.0230882	0.033028	0.0286689	0.0773346	0.0839007	0.0842781	0.949458	0.999765	0.997973	0.233086	0.351319	0.320175	0.109914	0.119728	0.114847	0.0687986	0.0660415	0.0658888	-0.0676961	0.120146	0.472223	0.0525662	0.0704042	0.999172	0.439522	0.102875	0.0719396	-0.00270181	0.132541	0.979484	0.0272423	0.0842621	0.994321	0.282761	0.116667	0.0658952	0.0245026	0.139057	0.661019	0.0240086	0.0788516	0.930806	0.260847	0.110888	0.068144	-0.441458	0.131041	0.908852	0.033028	0.0839007	0.999765	0.351319	0.119728	0.0660415	0.105129	0.132768	0.991642	0.0286689	0.0842781	0.997973	0.320175	0.114847	0.0658888	0.055382	0.138194	0.590196	0.0227807	0.0762148	0.805803	0.274636	0.104098	0.0692891	0.000545976	0.132679	0.369612	0.0294495	0.0813557	0.451936	0.252984	0.0931994	0.0662987
ENSG00000165030	NFIL3	nuclear factor, interleukin 3 regulated [Source:HGNC Symbol;Acc:HGNC:7787]	protein_coding	4783	0.00422392	0.218138	0.113088	0.128625	0.00571898	0.726526	0.520553	0.0114534	0.14446	-0.00131955	0.243383	0.882555	0.0958066	0.0152509	0.9999	0.47774	0.0277601	0.117599	0.887626	0.190258	0.573339	0.347193	0.0165173	0.82161	0.657557	0.0287412	0.13181	0.00267155	0.256428	0.0610773	0.0721194	0.00382276	0.0985937	0.379973	0.00541321	0.154994	-0.00150661	0.239186	0.857843	0.100423	0.0151905	0.989916	0.484393	0.0269602	0.117711	-0.451494	0.278136	0.248404	0.0602085	0.00914121	0.999981	0.381534	0.0179902	0.131846	-0.000438157	0.236272	0.878223	0.111632	0.0152411	0.969956	0.673569	0.0260746	0.117617	0.0661376	0.241254	0.675986	0.0964203	0.0143752	0.999744	0.477772	0.0262107	0.119272	-0.11786	0.234927	0.513508	0.105512	0.0130343	0.914823	0.49266	0.0236148	0.122028	-0.210682	0.231571	0.153838	0.141168	0.0063751	0.808473	0.613735	0.012904	0.143174	-0.00949625	0.239983	0.939579	0.100092	0.0153459	0.999906	0.495837	0.0280519	0.117422	0.128787	0.274501	0.335265	0.0652421	0.0107152	0.988904	0.447545	0.0202379	0.127481	0.0853559	0.264075	0.540667	0.0782672	0.0133037	0.996984	0.51551	0.0244283	0.121454	0.0538911	0.25214	0.70038	0.088625	0.0145241	0.988465	0.519096	0.0263528	0.118981	0.505261	0.308654	0.0223652	0.0326636	0.00189566	0.337701	0.329283	0.00427732	0.172746	0.108447	0.266437	0.423605	0.074251	0.0129562	0.708472	0.457753	0.0226698	0.123595	0.0899394	-0.053383	0.243185	0.227371	0.415867	0.697866	0.0950481	0.130347	0.0128473	0.0156641	0.805649	0.941207	0.465749	0.532021	0.0232269	0.0277392	0.123834	0.118181	0.0992292	0.261749	0.424937	0.0771756	0.0129747	0.99979	0.452952	0.0241589	0.123555	0.722718	0.291013	0.0110047	0.040971	0.00122345	0.273061	0.341661	0.00289724	0.185502	-0.0185391	0.238374	0.881053	0.106054	0.0164586	0.99987	0.486719	0.0298005	0.116757	-0.175353	7.04507	29.9038	0.222556	0.267184	0.27119	0.53601	0.457016	0.223741	0.134774	0.075054	0.0655663	0.0143181	0.0134027	0.00932191	0.930752	0.999765	0.541325	0.501004	0.481851	0.44317	0.0257656	0.0246535	0.0171415	0.120754	0.122634	0.132805	0.133704	0.266025	0.564163	0.0807775	0.0146006	0.999172	0.509599	0.0266544	0.120196	0.667478	0.271257	0.00832333	0.0541336	0.000992787	0.607038	0.385456	0.00247199	0.190588	-0.053383	0.227371	0.697866	0.130347	0.0156641	0.941207	0.532021	0.0277392	0.118181	7.04507	0.267184	0.457016	0.075054	0.0134027	0.999765	0.481851	0.0246535	0.122634	29.9038	0.27119	0.223741	0.0655663	0.00932191	0.541325	0.44317	0.0171415	0.132805	0.719279	0.313148	0.00354223	0.0270893	0.000516889	0.238905	0.293247	0.00134682	0.206136	0.00286712	0.259649	0.0467119	0.0680644	0.00318512	0.0775154	0.368885	0.0045565	0.159682
ENSG00000130638	ATXN10	ataxin 10 [Source:HGNC Symbol;Acc:HGNC:10549]	protein_coding	25814	-0.000204742	-0.0760826	0.894599	0.362094	0.214072	0.988403	0.758688	0.2603	0.0313249	-0.000293969	-0.0766741	0.954377	0.358852	0.215005	0.9999	0.770767	0.268285	0.0311531	-0.711084	0.0275544	0.422506	0.807962	0.276067	0.734562	0.923808	0.321677	0.0242681	0.000738984	-0.0729404	0.371794	0.378234	0.167953	0.455702	0.743187	0.18355	0.0406666	-0.00895135	-0.0882794	0.061478	0.279195	0.0678682	0.822441	0.707716	0.0981556	0.0723009	0.14614	-0.0891967	0.517214	0.293858	0.189153	0.999981	0.710436	0.242171	0.0361488	0.000767214	-0.0688235	0.640722	0.417195	0.201339	0.889436	0.898493	0.245635	0.0337315	-0.109574	-0.0775278	0.22683	0.346362	0.135648	0.999744	0.761052	0.17999	0.0485346	0.156893	-0.0690389	0.128284	0.399956	0.102143	0.83146	0.795021	0.138458	0.0585573	0.0580454	-0.0433405	0.496622	0.633333	0.218171	0.930025	0.922315	0.271098	0.0309508	0.0474295	-0.0718507	0.509889	0.387907	0.188281	0.999906	0.791353	0.239991	0.0363266	0.0983847	-0.0516407	0.199666	0.540963	0.127688	0.988904	0.886691	0.170366	0.050709	0.0711989	-0.0579895	0.374368	0.496826	0.168409	0.996984	0.888861	0.215958	0.0405647	0.0550874	-0.0658596	0.493664	0.435244	0.186282	0.987465	0.850665	0.234967	0.0367364	0.135749	-0.0590306	0.292165	0.483182	0.152014	0.628299	0.863741	0.191499	0.0443769	0.165478	-0.0386544	0.0316149	0.641238	0.0472382	0.289784	0.916189	0.0691361	0.0849041	0.09204	-0.0710748	-0.0750791	-0.0955543	0.145924	0.367905	0.36293	0.265504	0.113273	0.173145	0.691984	0.850359	0.767859	0.685562	0.150217	0.217395	0.0556139	0.040001	0.117118	-0.0528736	0.0993795	0.52594	0.0924275	0.99979	0.87443	0.129857	0.0627274	0.211384	-0.0624653	0.202868	0.45429	0.133355	0.509853	0.836206	0.169358	0.0497426	0.00331968	-0.07648	0.96285	0.3647	0.222347	0.99987	0.765324	0.276172	0.0301877	-0.168506	2.14765	23.3924	-0.0950201	-0.0691152	-0.053626	0.300156	0.693821	0.0966777	0.263422	0.420872	0.519486	0.159267	0.212261	0.0910447	0.885212	0.999765	0.406433	0.653105	0.841618	0.882643	0.204349	0.264211	0.122893	0.0431688	0.03205	0.0632464	0.00866549	-0.0754024	0.948248	0.387085	0.22221	0.999172	0.82622	0.274673	0.0302127	0.261263	-0.0652801	0.0760104	0.427038	0.0796239	0.607038	0.819033	0.111192	0.067815	-0.0710748	-0.0955543	0.367905	0.265504	0.173145	0.850359	0.685562	0.217395	0.040001	2.14765	-0.0691152	0.693821	0.420872	0.212261	0.999765	0.841618	0.264211	0.03205	23.3924	-0.053626	0.0966777	0.519486	0.0910447	0.406433	0.882643	0.122893	0.0632464	0.223012	-0.0547294	0.123019	0.512261	0.103648	0.405445	0.867076	0.135638	0.0587458	0.00100108	-0.0707	0.230966	0.391355	0.136793	0.30509	0.749871	0.151566	0.0482305
ENSG00000123908	AGO2	argonaute RISC catalytic component 2 [Source:HGNC Symbol;Acc:HGNC:3263]	protein_coding	27161	0.000378326	0.0431777	0.927443	0.84707	0.194259	0.992178	0.963541	0.239242	0.0351215	0.0046915	0.0369438	0.734044	0.868955	0.187898	0.9999	0.97143	0.239444	0.0364048	5.93745	-0.482517	0.00802854	0.0879175	0.00938909	0.332499	0.356016	0.0177349	0.149636	0.0103043	0.104533	6.30244142079624e-07	0.584985	8.66846452455711e-06	3.70001682282976e-06	0.859431	1.88993055535927e-05	0.29099	-0.00507273	0.0389476	0.696429	0.861428	0.185754	0.976029	0.968778	0.233213	0.036845	0.110464	0.036157	0.855675	0.874118	0.192771	0.999981	0.971938	0.246016	0.0354186	0.00484181	0.0980512	0.271795	0.664846	0.132467	0.684869	0.964855	0.171219	0.0493903	-0.0224716	0.0451615	0.926871	0.839333	0.194251	0.999744	0.962101	0.244589	0.0351231	-0.169152	0.0364385	0.544327	0.870037	0.17361	0.919433	0.969523	0.218335	0.0394183	0.0605843	0.0881701	0.792486	0.719225	0.209522	0.977326	0.945254	0.261773	0.0325674	-0.0214628	0.0428124	0.911787	0.848296	0.194019	0.999906	0.966395	0.246159	0.0351692	-0.0502993	0.0321663	0.808236	0.88833	0.191232	0.991896	0.980566	0.240525	0.035728	-0.119718	0.0129396	0.579041	0.955094	0.176913	0.996984	0.995974	0.225138	0.0387045	0.0149418	0.0483042	0.945019	0.831614	0.194472	0.997713	0.973914	0.243966	0.0350791	0.0409234	0.0507055	0.906287	0.823667	0.193924	0.966159	0.966436	0.236215	0.0351882	0.145204	0.080478	0.488466	0.724963	0.170619	0.750433	0.94008	0.209728	0.0405621	0.081327	-0.217517	0.0485277	-0.00994292	0.634585	0.304803	0.828386	0.965423	0.184815	0.141948	0.892829	0.832145	0.959281	0.99216	0.228802	0.183462	0.0374918	0.0474541	0.0930819	0.066005	0.628689	0.771554	0.184356	0.99979	0.95576	0.233899	0.037588	0.625174	0.089827	0.160619	0.687834	0.104801	0.459458	0.92831	0.136914	0.058358	0.0452501	0.053978	0.813203	0.811325	0.19486	0.99987	0.95589	0.246744	0.0354307	-0.347562	-13.8715	2.49161	0.0096676	-0.00413085	0.0493165	0.427117	0.34292	0.947955	0.966188	0.985621	0.828288	0.162637	0.149192	0.197994	0.909423	0.999765	0.981789	0.990987	0.997745	0.967349	0.208072	0.195755	0.239783	0.0423796	0.0456123	0.0348048	0.28913	0.100286	0.419363	0.666777	0.161528	0.999172	0.933452	0.209223	0.0426379	0.174653	0.0546641	0.661891	0.807715	0.186826	0.891589	0.961669	0.230743	0.0370721	-0.217517	-0.00994292	0.304803	0.965423	0.141948	0.832145	0.99216	0.183462	0.0474541	-13.8715	-0.00413085	0.34292	0.985621	0.149192	0.999765	0.997745	0.195755	0.0456123	2.49161	0.0493165	0.947955	0.828288	0.197994	0.981789	0.967349	0.239783	0.0348048	0.339828	0.0807695	0.384267	0.721413	0.156194	0.659115	0.940243	0.193878	0.0439004	0.010184	0.111286	1.26039052835e-06	0.564445	1.57512196424974e-05	6.59383588957757e-06	0.848316	3.26186797931523e-05	0.279141
ENSG00000138722	MMRN1	multimerin 1 [Source:HGNC Symbol;Acc:HGNC:7178]	protein_coding	22915	-0.00309552	0.0744819	0.570615	0.799915	0.00356388	0.941696	0.952989	0.00759034	0.156801	-0.0128197	0.0803315	0.479679	0.784532	0.00331451	0.9999	0.951354	0.00738111	0.158663	-3.16688	0.329671	0.32666	0.425011	0.00798039	0.671426	0.716952	0.0154255	0.154624	-0.0121361	-0.0121567	1.13982159936199e-05	0.962751	9.06361136513626e-07	4.85866178986388e-05	0.992469	2.34345095144806e-06	0.333554	-0.0206233	0.0321475	0.225859	0.912038	0.00222883	0.911912	0.979933	0.00506864	0.16871	0.427758	0.0225547	0.591951	0.939995	0.00361407	0.999981	0.98692	0.00801645	0.156442	0.00433572	0.104989	0.455173	0.725284	0.00323676	0.809173	0.970802	0.00665324	0.159271	0.0404112	0.0578122	0.900115	0.843534	0.00403577	0.999744	0.962873	0.00868427	0.153591	0.606566	0.089215	0.0957865	0.757215	0.00129503	0.817611	0.9441	0.00314991	0.182104	-0.111637	0.0402114	0.712536	0.900775	0.00424724	0.972089	0.987021	0.00905318	0.153975	-0.00427476	0.0572074	0.986613	0.845893	0.00406118	0.999906	0.965873	0.00883305	0.153428	-0.426872	-0.053179	0.11453	0.857771	0.00145784	0.988904	0.975227	0.00355089	0.179216	-0.456132	-0.0653399	0.105456	0.826393	0.00138064	0.996984	0.974155	0.00337155	0.180545	-0.35386	-0.0151146	0.212047	0.959253	0.00214699	0.987465	0.992766	0.00498663	0.169646	-0.999291	-0.0760125	0.0264559	0.793418	0.000522474	0.347083	0.959048	0.00136582	0.203674	-0.522743	-0.0547117	0.0537428	0.851699	0.000788443	0.330728	0.972538	0.00196248	0.196135	-0.267208	0.0991735	0.0608458	0.0923189	0.230077	0.720961	0.833909	0.759393	0.00204581	0.00350737	0.714247	0.946673	0.960916	0.938126	0.00470696	0.0075999	0.172745	0.158972	0.021978	0.0709641	0.930389	0.811357	0.00368297	0.99979	0.964303	0.00808396	0.157702	-0.977179	-0.000776355	0.0922726	0.997866	0.00114494	0.37592	0.99964	0.00273151	0.187123	-0.169992	0.039569	0.496182	0.893135	0.00305825	0.99987	0.976976	0.00689904	0.162514	-0.133108	-22.0279	-94.8473	0.0522048	-0.0144838	-0.0283558	0.816204	0.248233	0.0542771	0.861393	0.961308	0.922138	0.00361406	0.00213846	0.000793962	0.977751	0.999765	0.344879	0.96246	0.993887	0.986806	0.0078075	0.00499526	0.00198262	0.158193	0.17163	0.195968	-0.431888	-0.0134201	0.355427	0.964748	0.00260529	0.999172	0.996305	0.00597769	0.166621	-0.647097	0.0373966	0.21284	0.897685	0.00195347	0.661525	0.979764	0.00449998	0.173906	0.0991735	0.0923189	0.720961	0.759393	0.00350737	0.946673	0.938126	0.0075999	0.158972	-22.0279	-0.0144838	0.248233	0.961308	0.00213846	0.999765	0.993887	0.00499526	0.17163	-94.8473	-0.0283558	0.0542771	0.922138	0.000793962	0.344879	0.986806	0.00198262	0.195968	-0.917957	-0.0252528	0.069718	0.930865	0.000945601	0.331707	0.986186	0.00229973	0.191765	-0.0128105	-0.0254042	4.14195413191553e-06	0.921359	3.73247870260791e-07	1.89776475817297e-05	0.982079	1.01606635989088e-06	0.34939
ENSG00000149136	SSRP1	structure specific recognition protein 1 [Source:HGNC Symbol;Acc:HGNC:11327]	protein_coding	6749	0.00120986	0.0175415	0.348976	0.80054	0.00398038	0.88919	0.953026	0.00836438	0.153949	-0.00361462	0.0304893	0.400268	0.661304	0.00426384	0.9999	0.917584	0.00919979	0.152164	-0.920785	0.0866931	0.20833	0.35401	0.0193418	0.575257	0.662249	0.0329425	0.126679	0.00112606	0.0305857	0.102435	0.655026	0.00191035	0.154115	0.889595	0.00284109	0.172554	-0.00970508	0.0120855	0.0147975	0.857081	0.000482466	0.577822	0.968611	0.0013103	0.205521	-0.0762351	0.0303666	0.687117	0.669443	0.00531377	0.999981	0.910725	0.0112379	0.146402	-0.00135161	0.0093598	0.325497	0.894575	0.00383821	0.72797	0.992676	0.00773667	0.15489	-0.073466	0.0238808	0.334445	0.729521	0.00389337	0.999744	0.937119	0.00841352	0.154521	0.0859134	0.0285703	0.322387	0.679721	0.00381875	0.873944	0.920668	0.00817081	0.155021	-0.0654789	-0.0103232	0.359253	0.89175	0.00363929	0.892038	0.986854	0.00790552	0.158012	-0.0256797	0.0212123	0.670562	0.760924	0.0052739	0.999906	0.946692	0.0110793	0.1466	0.0340712	0.032954	0.597733	0.644249	0.0050709	0.988904	0.922388	0.0105685	0.147633	-0.0157337	0.0198613	0.815235	0.781985	0.0055487	0.996984	0.965012	0.0114055	0.14526	-0.0288343	0.0181726	0.669313	0.797298	0.00527079	0.987465	0.967143	0.0109097	0.146616	0.178957	0.0480488	0.0958343	0.491405	0.00182803	0.439288	0.86556	0.00414586	0.173646	0.0946793	0.0488252	0.140212	0.48396	0.00142548	0.445918	0.859351	0.00331974	0.181747	0.0572273	-0.0639497	0.0280801	0.0101929	0.275894	0.327255	0.682	0.885305	0.00214861	0.00236001	0.740875	0.837396	0.921538	0.972719	0.00491361	0.00536813	0.17151	0.169136	0.0435735	0.0358608	0.461739	0.607898	0.00280255	0.99979	0.906402	0.00638592	0.164756	0.232984	0.042908	0.088521	0.530913	0.00105219	0.370279	0.866367	0.00253275	0.189179	0.0136265	0.0290366	0.817218	0.676722	0.00342206	0.99987	0.918134	0.00761572	0.15961	0.0303011	0.617863	13.736	0.0301225	0.0291527	0.0406109	0.822392	0.891163	0.240434	0.669238	0.681348	0.558794	0.0034263	0.00347082	0.0019856	0.978902	0.999765	0.557546	0.899902	0.936477	0.895707	0.0074475	0.00762573	0.00443677	0.159578	0.159243	0.173496	-0.0867445	0.0108439	0.431372	0.879762	0.00271488	0.999172	0.980469	0.00620042	0.165569	0.114233	0.0320093	0.351853	0.642195	0.00245212	0.740865	0.913627	0.00549238	0.168164	-0.0639497	0.0101929	0.327255	0.885305	0.00236001	0.837396	0.972719	0.00536813	0.169136	0.617863	0.0291527	0.891163	0.681348	0.00347082	0.999765	0.936477	0.00762573	0.159243	13.736	0.0406109	0.240434	0.558794	0.0019856	0.557546	0.895707	0.00443677	0.173496	0.217146	0.0485723	0.0687073	0.479596	0.00088452	0.330985	0.854687	0.00216408	0.193375	0.00128449	0.0324366	0.0650368	0.63427	0.00140644	0.103389	0.879705	0.00212973	0.180093
ENSG00000070061	ELP1	elongator acetyltransferase complex subunit 1 [Source:HGNC Symbol;Acc:HGNC:5959]	protein_coding	8518	0.00200803	-0.123094	0.337781	0.275888	0.0001464	0.880507	0.690334	0.000447674	0.232392	0.00131575	-0.114525	0.85057	0.313521	0.000214676	0.9999	0.740086	0.000653099	0.223923	2.32129	-0.296615	0.0346541	0.0351535	2.66294791922027e-05	0.394572	0.234092	0.00010442	0.302627	0.00137638	-0.104279	0.220051	0.352093	0.000113474	0.294221	0.721441	0.000205568	0.237952	0.000552481	-0.111516	0.933061	0.324794	0.00021733	0.994856	0.744577	0.000643209	0.223649	-0.417318	-0.0779238	0.171738	0.495206	9.68153935021006e-05	0.999981	0.839143	0.000321369	0.241387	0.0032897	-0.0763121	0.13857	0.502622	8.39455190412071e-05	0.547387	0.920985	0.000258521	0.244453	0.0712621	-0.111983	0.564485	0.320563	0.000188837	0.999744	0.740325	0.000577107	0.226776	-0.156101	-0.120314	0.267227	0.28445	0.000127816	0.858708	0.711815	0.000402097	0.235362	-0.061971	-0.0686104	0.590669	0.576028	0.000230325	0.951123	0.903017	0.00068518	0.224733	0.0719884	-0.104091	0.461688	0.357309	0.00017243	0.999906	0.774484	0.000536034	0.228788	-0.112996	-0.141548	0.279256	0.22064	0.00013121	0.988904	0.685352	0.000412631	0.23479	-0.118152	-0.144069	0.277588	0.214714	0.000130746	0.996984	0.715092	0.000411791	0.234867	0.00363646	-0.111452	0.973522	0.333275	0.000217889	0.998056	0.793559	0.000653322	0.223591	-0.382199	-0.163337	0.0272956	0.146033	2.57643887100539e-05	0.347083	0.59112	9.16488068903027e-05	0.269175	-0.0781031	-0.128816	0.460648	0.266404	0.000192546	0.73246	0.71587	0.00056234	0.228763	-0.0547137	-0.00775519	-0.11186	-0.11274	0.52652	0.942452	0.323466	0.335145	0.000204858	0.000243069	0.853775	0.989736	0.737233	0.738199	0.000610116	0.000715014	0.227372	0.223515	-0.108559	-0.133083	0.262698	0.24536	0.000141478	0.99979	0.69154	0.000449884	0.235621	-0.413586	-0.139163	0.0649435	0.215684	5.51587794341744e-05	0.336913	0.654485	0.000182454	0.256033	0.0901566	-0.0964668	0.350109	0.396925	0.000166975	0.99987	0.785619	0.000526295	0.231945	0.00707918	-9.74196	-27.292	-0.109959	-0.146503	-0.137992	0.974507	0.18615	0.154324	0.343143	0.205631	0.225752	0.000243509	0.000114119	0.000100936	0.997969	0.999765	0.473001	0.725766	0.687263	0.690814	0.000716409	0.000368289	0.000314241	0.223474	0.24035	0.243031	-0.0756743	-0.124708	0.676118	0.29203	0.000225936	0.999172	0.765622	0.00068336	0.225167	-0.328496	-0.125457	0.100788	0.263123	7.54713940025853e-05	0.609975	0.704301	0.000247792	0.249327	-0.00775519	-0.11274	0.942452	0.335145	0.000243069	0.989736	0.738199	0.000715014	0.223515	-9.74196	-0.146503	0.18615	0.205631	0.000114119	0.999765	0.687263	0.000368289	0.24035	-27.292	-0.137992	0.154324	0.225752	0.000100936	0.473001	0.690814	0.000314241	0.243031	-0.388081	-0.149479	0.0469592	0.184849	4.34622744587545e-05	0.296008	0.629178	0.000147061	0.261073	0.00106585	-0.105287	0.348967	0.349588	0.000149072	0.430487	0.719225	0.000262891	0.231995
ENSG00000101161	PRPF6	pre-mRNA processing factor 6 [Source:HGNC Symbol;Acc:HGNC:15860]	protein_coding	24148	0.00176471	-0.0817275	0.272797	0.345444	0.00381931	0.853506	0.746887	0.00806319	0.155017	-0.000168022	-0.0718572	0.975041	0.410405	0.00620146	0.9999	0.801619	0.0127259	0.14231	-1.12352	0.0465209	0.229453	0.696437	0.00446391	0.595558	0.872685	0.00934744	0.171988	-0.00239905	-0.085961	0.00455602	0.299088	0.000214961	0.010032	0.680389	0.000372055	0.223893	-0.00634319	-0.0800099	0.207498	0.353283	0.0032634	0.905144	0.765347	0.00708086	0.159061	-0.0214241	-0.0703943	0.927708	0.428483	0.00618348	0.999981	0.803154	0.0128384	0.142387	0.000795018	-0.0634809	0.643572	0.473803	0.00569373	0.890636	0.916318	0.0109699	0.144577	-0.0487704	-0.0723028	0.608105	0.403975	0.00558316	0.999744	0.794179	0.011539	0.145096	0.156215	-0.0640348	0.14763	0.455473	0.00265081	0.83146	0.821408	0.00592276	0.164348	-0.0407456	-0.0687197	0.64886	0.471216	0.00694444	0.96216	0.861976	0.0138956	0.140863	0.0049761	-0.0715935	0.947325	0.411556	0.00619306	0.999906	0.805918	0.0127439	0.142346	0.0789003	-0.0516619	0.326091	0.560037	0.00420707	0.988904	0.893959	0.00898597	0.152513	0.113252	-0.0416073	0.174975	0.638438	0.00294511	0.996984	0.933606	0.00657468	0.161679	0.0825113	-0.0551781	0.325861	0.53012	0.00420551	0.987465	0.892662	0.00897526	0.152522	0.22128	-0.0425476	0.0987044	0.624957	0.002045	0.443631	0.916598	0.0045682	0.17086	-0.00188502	-0.0730159	0.981577	0.413913	0.0068209	0.995179	0.823141	0.012995	0.141349	-0.00358904	0.108023	-0.0726541	-0.0443863	0.957014	0.189068	0.405547	0.61752	0.00681444	0.00340075	0.989988	0.800795	0.790384	0.887572	0.0134326	0.00739662	0.141375	0.159772	0.0786932	-0.0563651	0.291769	0.521858	0.00436375	0.99979	0.872797	0.00935712	0.153264	0.0605758	-0.0684125	0.728162	0.43729	0.00650097	0.882926	0.828613	0.0124893	0.142647	0.0292612	-0.0679544	0.694266	0.440104	0.00641396	0.99987	0.810849	0.0131919	0.143011	0.0568044	7.86413	6.33484	-0.0665059	-0.04369	-0.0662479	0.73896	0.165389	0.669358	0.455572	0.622024	0.453911	0.00652639	0.0031348	0.00634291	0.965572	0.999765	0.858649	0.798048	0.920538	0.856916	0.0130377	0.00697866	0.0122388	0.142542	0.161877	0.143311	-0.12477	-0.0956489	0.36994	0.291874	0.00494138	0.999172	0.765554	0.0104281	0.149982	-0.0943214	-0.0768118	0.543404	0.379691	0.00588533	0.837417	0.79379	0.0117729	0.145323	0.108023	-0.0443863	0.189068	0.61752	0.00340075	0.800795	0.887572	0.00739662	0.159772	7.86413	-0.04369	0.165389	0.622024	0.0031348	0.999765	0.920538	0.00697866	0.161877	6.33484	-0.0662479	0.669358	0.453911	0.00634291	0.858649	0.856916	0.0122388	0.143311	0.0724019	-0.0653473	0.634137	0.460245	0.00623185	0.832735	0.843627	0.0120464	0.143786	-0.00250688	-0.0884144	0.00334428	0.284171	0.000168568	0.00752227	0.665164	0.000294904	0.229289
ENSG00000130741	EIF2S3	eukaryotic translation initiation factor 2 subunit gamma [Source:HGNC Symbol;Acc:HGNC:3267]	protein_coding	1968	-0.000779262	0.220223	0.7178	0.0607161	1.00314455562747e-05	0.964675	0.379813	4.01741103787368e-05	0.288117	-0.0020691	0.21965	0.77291	0.0616711	1.0246559021186e-05	0.9999	0.402666	4.22492879498206e-05	0.287699	-2.25249	0.386123	0.0562255	0.0114483	1.29266463401732e-06	0.420409	0.140361	6.90682598237399e-06	0.366599	-0.000962642	0.210455	0.404694	0.0708735	7.78921146972208e-06	0.488544	0.377264	1.71367594204333e-05	0.293085	0.00193408	0.21839	0.774543	0.0622845	1.0252191664886e-05	0.984007	0.396661	4.11551417672425e-05	0.287688	-0.323228	0.242544	0.303805	0.0419753	6.61599571276258e-06	0.999981	0.325317	2.85171756369874e-05	0.296266	-0.00742922	0.134947	0.000811116	0.223548	6.33772542365709e-08	0.0412618	0.802927	3.78589477934566e-07	0.379687	0.0589715	0.216175	0.642499	0.0640311	9.65688418970997e-06	0.999744	0.401783	3.96059791939889e-05	0.288867	-0.0993503	0.210831	0.492665	0.0708912	8.61212455171551e-06	0.912918	0.419978	3.54608872794366e-05	0.291118	0.0110171	0.213104	0.926646	0.0973128	2.09541871085188e-05	0.992576	0.552741	7.95135540725593e-05	0.276207	-0.0644675	0.208733	0.52106	0.0745443	8.8428521672821e-06	0.999906	0.43957	3.67674624685194e-05	0.2906	-0.0406898	0.205427	0.705245	0.0868008	9.97556298591675e-06	0.988904	0.497926	4.06406037761864e-05	0.288228	-0.0791047	0.194659	0.479897	0.105173	8.50303256017513e-06	0.996984	0.57164	3.4928745399211e-05	0.291368	-0.0654043	0.202539	0.560558	0.0881039	9.13752644001151e-06	0.987465	0.518786	3.7505499134125e-05	0.289955	-0.00112429	0.215845	0.99503	0.0705175	1.06359303166935e-05	0.998353	0.449492	4.1178110563663e-05	0.286962	-0.00561097	0.219914	0.958272	0.063343	1.42416605705359e-05	0.985712	0.431396	5.42795365141179e-05	0.284046	0.0150667	-0.0250127	0.22153	0.214686	0.863238	0.817885	0.0557765	0.0715187	1.40712448143488e-05	1.39251313059872e-05	0.966972	0.967924	0.370525	0.414698	5.55112475554306e-05	5.52807254249895e-05	0.284289	0.284499	-0.0130744	0.21852	0.894297	0.0630022	1.41470288581883e-05	0.99979	0.421894	5.6746304689313e-05	0.284181	-0.102383	0.214172	0.654679	0.066378	1.30390438202382e-05	0.844948	0.418757	5.00812895927407e-05	0.285821	0.067589	0.231897	0.489053	0.0467803	1.15106377726156e-05	0.99987	0.347451	4.74144386254288e-05	0.288319	0.302069	-15.1354	-18.6657	0.253509	0.165614	0.20256	0.175042	0.0406946	0.337063	0.0307409	0.151391	0.0822786	6.24765863199046e-06	2.15863555504845e-06	9.43765034608003e-06	0.862626	0.999765	0.638584	0.263751	0.622992	0.482413	2.67686955307236e-05	1.02540117256479e-05	3.72528463480442e-05	0.300395	0.320767	0.292273	-0.185654	0.186887	0.309524	0.117985	8.97848879516719e-06	0.999172	0.574415	3.76322397002918e-05	0.293262	-0.209006	0.211835	0.304338	0.0662207	8.8887245330453e-06	0.716676	0.415642	3.62554014182593e-05	0.293461	-0.0250127	0.214686	0.817885	0.0715187	1.39251313059872e-05	0.967924	0.414698	5.52807254249895e-05	0.284499	-15.1354	0.165614	0.0406946	0.151391	2.15863555504845e-06	0.999765	0.622992	1.02540117256479e-05	0.320767	-18.6657	0.20256	0.337063	0.0822786	9.43765034608003e-06	0.638584	0.482413	3.72528463480442e-05	0.292273	-0.0854309	0.212681	0.669097	0.069809	1.31408734514557e-05	0.854202	0.436957	5.01483883035562e-05	0.285665	-0.00121595	0.208108	0.297742	0.0734677	6.53650921884083e-06	0.377101	0.381951	1.44035808946412e-05	0.296501
ENSG00000106070	GRB10	growth factor receptor bound protein 10 [Source:HGNC Symbol;Acc:HGNC:4564]	protein_coding	2887	0.000615779	0.213449	0.848659	0.221683	0.0731349	0.984556	0.636887	0.103239	0.0698427	0.00118118	0.214704	0.912341	0.21947	0.0737587	0.9999	0.651027	0.107708	0.0695619	-2.27129	0.386467	0.221392	0.105841	0.0337915	0.587912	0.391071	0.0532142	0.107951	-0.00900955	0.164938	9.30594039147334e-09	0.244753	5.45229972829942e-08	9.2024427654465e-08	0.628361	1.7463138569427e-07	0.38218	0.0020359	0.219311	0.840299	0.208236	0.0730278	0.989157	0.637808	0.104535	0.0698911	-0.585206	0.264856	0.212642	0.134172	0.0425212	0.999981	0.53127	0.0673798	0.0872059	-0.00216042	0.193221	0.528905	0.27564	0.0644375	0.845359	0.840534	0.0913524	0.0739939	0.079669	0.217033	0.67512	0.211396	0.0696517	0.999744	0.638486	0.101861	0.0714503	0.0450959	0.219134	0.835325	0.208373	0.0729613	0.977509	0.635785	0.103528	0.0699212	-0.224198	0.121967	0.206869	0.517473	0.0539096	0.837523	0.878731	0.0813551	0.0806772	0.107676	0.228919	0.473597	0.188851	0.0618205	0.999906	0.62419	0.0927352	0.0753396	-0.045499	0.204973	0.777443	0.251195	0.0720308	0.991647	0.715064	0.104009	0.0703449	-0.0207339	0.211198	0.901645	0.239579	0.0736774	0.996987	0.738746	0.106299	0.0695984	0.0119164	0.219242	0.943553	0.216189	0.073942	0.997713	0.698329	0.106309	0.0694798	-0.309369	0.175398	0.249986	0.318524	0.0462317	0.594529	0.766969	0.0686824	0.0845946	-0.370308	0.132584	0.0208945	0.442228	0.0105746	0.274095	0.839341	0.0190308	0.129304	-0.199593	0.310893	0.214228	0.299543	0.130576	0.0569042	0.214044	0.090305	0.0339135	0.0204962	0.685225	0.767043	0.637507	0.459049	0.0535563	0.0349344	0.0952539	0.110372	-0.0855251	0.200782	0.567094	0.256909	0.0688224	0.99979	0.704964	0.100913	0.0726943	-0.725263	0.168519	0.0346552	0.325343	0.0148638	0.294902	0.755697	0.0256197	0.119685	0.135668	0.239846	0.360422	0.172291	0.0574665	0.99987	0.583256	0.0870893	0.0786105	0.685123	-9.42212	-65.2378	0.291652	0.183791	0.153204	0.0415256	0.407094	0.0253793	0.0951224	0.304045	0.371717	0.0167373	0.0606025	0.0120696	0.855786	0.999765	0.299564	0.437199	0.776801	0.8073	0.0294941	0.0904549	0.0214517	0.116272	0.0768804	0.125597	-0.128322	0.194677	0.644878	0.284553	0.0716616	0.999172	0.761109	0.104446	0.0713502	-0.47272	0.19719	0.124884	0.253635	0.0330528	0.623877	0.695458	0.0522328	0.0960426	0.310893	0.299543	0.0569042	0.090305	0.0204962	0.767043	0.459049	0.0349344	0.110372	-9.42212	0.183791	0.407094	0.304045	0.0606025	0.999765	0.776801	0.0904549	0.0768804	-65.2378	0.153204	0.0253793	0.371717	0.0120696	0.299564	0.8073	0.0214517	0.125597	-0.548022	0.163665	0.068545	0.345538	0.0230392	0.330624	0.776706	0.0372661	0.106921	-0.00943084	0.155619	2.09908888797736e-09	0.263909	1.41356028478124e-08	2.30346220481313e-08	0.645939	4.91322006100209e-08	0.404019
ENSG00000154556	SORBS2	sorbin and SH3 domain containing 2 [Source:HGNC Symbol;Acc:HGNC:24098]	protein_coding	8470	-0.00401883	0.107947	0.086479	0.389559	0.0366697	0.695739	0.777152	0.0571028	0.0917725	-0.00264851	0.0908234	0.736247	0.476939	0.0998749	0.9999	0.839836	0.139407	0.0593322	-0.992081	0.11868	0.464107	0.494216	0.0634535	0.76058	0.761677	0.0913516	0.0854786	-0.00422761	0.0618148	0.000553065	0.600594	0.00102643	0.00154003	0.866211	0.00159337	0.187721	0.0102281	0.0988128	0.164802	0.43249	0.05294	0.894849	0.814335	0.0792139	0.0803162	-0.00714978	0.0867328	0.983507	0.505154	0.103769	0.999981	0.845872	0.145203	0.0580106	-0.00370817	0.0456918	0.138186	0.721245	0.0480576	0.547203	0.970802	0.0707034	0.0833779	0.0731778	0.0863689	0.599358	0.495765	0.0945043	0.999744	0.84479	0.132212	0.0612293	-0.089268	0.0815059	0.574249	0.521055	0.0932335	0.925777	0.85669	0.12788	0.0616916	0.251104	0.073266	0.0501312	0.587283	0.0270386	0.701322	0.904596	0.044919	0.10214	-0.0722365	0.0780085	0.512045	0.539839	0.0896577	0.999906	0.866929	0.127306	0.0630225	0.0112602	0.0890701	0.923996	0.495441	0.103466	0.996879	0.868948	0.142346	0.0581121	-0.0256008	0.0792404	0.835094	0.545894	0.102275	0.996984	0.90585	0.141119	0.0585125	-0.0852711	0.0686018	0.48883	0.595076	0.0881558	0.987465	0.912579	0.123935	0.0635951	-0.398669	0.0328051	0.041345	0.795042	0.0232211	0.366119	0.959478	0.0379796	0.105467	-0.141768	0.0551632	0.232908	0.669722	0.0641189	0.545684	0.92563	0.0899567	0.0750319	-0.142361	0.221625	0.0850402	0.14586	0.141029	0.0639708	0.499459	0.258239	0.0491458	0.0308954	0.689724	0.767043	0.845424	0.679177	0.0734862	0.0496916	0.0836438	0.0981044	-0.0804677	0.0714388	0.46183	0.580068	0.0872195	0.99979	0.89451	0.123566	0.0647184	-0.319919	0.0660138	0.207302	0.604568	0.0604278	0.514693	0.897903	0.0854873	0.0769746	0.00173992	0.0882934	0.987255	0.493015	0.104885	0.99987	0.83992	0.145599	0.0583299	0.00316385	-15.4861	-64.1437	0.0883566	0.0311299	0.0239124	0.989878	0.0604794	0.00235441	0.498027	0.80819	0.844598	0.104888	0.0298438	0.00314958	0.999468	0.999765	0.285398	0.822442	0.965891	0.969042	0.143027	0.049167	0.00665214	0.0583288	0.0991572	0.161755	-0.143563	0.0614737	0.480964	0.64291	0.0885725	0.999172	0.926682	0.125218	0.0641915	-0.370749	0.0713806	0.0998987	0.570514	0.040373	0.609975	0.883916	0.0620567	0.089852	0.221625	0.14586	0.0639708	0.258239	0.0308954	0.767043	0.679177	0.0496916	0.0981044	-15.4861	0.0311299	0.0604794	0.80819	0.0298438	0.999765	0.965891	0.049167	0.0991572	-64.1437	0.0239124	0.00235441	0.844598	0.00314958	0.285398	0.969042	0.00665214	0.161755	-0.423176	0.0457502	0.0544936	0.717507	0.0279705	0.309357	0.93973	0.0438913	0.101119	-0.00440266	0.0575885	0.000367875	0.624226	0.000744846	0.00104649	0.876421	0.0011785	0.195363
ENSG00000072195	SPEG	striated muscle enriched protein kinase [Source:HGNC Symbol;Acc:HGNC:16901]	protein_coding	10290	0.00322056	-0.252109	0.243938	0.0919912	5.73365433586268e-05	0.839138	0.453049	0.000192939	0.25256	0.0064988	-0.246116	0.480626	0.101927	8.36419316751464e-05	0.9999	0.489882	0.000280279	0.244531	-0.28822	-0.23616	0.860067	0.261753	0.000656194	0.951889	0.58209	0.00175915	0.225003	-0.00508446	-0.263899	0.000389122	0.0583249	3.63772502405083e-07	0.00112243	0.346518	1.00718788008366e-06	0.349842	-0.00492524	-0.240737	0.570508	0.10872	9.03242614792285e-05	0.961417	0.498704	0.000291362	0.242881	0.121829	-0.244644	0.76394	0.111242	9.99504198156016e-05	0.999981	0.492972	0.000330352	0.240699	0.00379053	-0.193285	0.197191	0.201879	5.01226014381481e-05	0.61489	0.783124	0.00016216	0.25539	0.125451	-0.234254	0.442278	0.116876	8.03060076327347e-05	0.999744	0.512299	0.000268495	0.245402	0.118268	-0.22849	0.525701	0.127244	8.71842660975082e-05	0.916748	0.529486	0.000285572	0.243641	-0.121345	-0.264101	0.429797	0.10874	9.40595320243071e-05	0.914023	0.567312	0.000307753	0.244566	0.0804685	-0.225573	0.533648	0.133154	8.77682703339132e-05	0.999906	0.551871	0.000292177	0.243497	-0.0692165	-0.252614	0.616924	0.101221	9.31983194583608e-05	0.988904	0.525975	0.000304313	0.242207	0.0170993	-0.230025	0.90567	0.137424	0.00010333	0.996987	0.623364	0.000334094	0.23998	0.0605744	-0.222175	0.675433	0.145383	9.63007563908449e-05	0.987465	0.613459	0.000314345	0.241501	-0.174682	-0.258009	0.451171	0.0913601	8.11070241417033e-05	0.740772	0.495708	0.000258953	0.24519	-0.194795	-0.28219	0.161538	0.0646353	4.53668139750875e-05	0.470675	0.434227	0.000153505	0.26017	-0.0489866	0.0577919	-0.23807	-0.221962	0.667785	0.683521	0.11369	0.151689	9.89650696435149e-05	9.97473744909081e-05	0.906236	0.937898	0.498933	0.564027	0.000318101	0.000323458	0.243461	0.243289	-0.014026	-0.239935	0.913061	0.116765	0.000106701	0.99979	0.529201	0.000349391	0.24182	-0.399702	-0.264538	0.178866	0.0790664	4.8529711227431e-05	0.481507	0.450156	0.000162463	0.258747	0.0343081	-0.231623	0.788209	0.127233	0.000103931	0.99987	0.521618	0.000343453	0.242394	0.352369	-1.19826	-22.7144	-0.199373	-0.241447	-0.259746	0.226148	0.902505	0.37107	0.190017	0.119064	0.0880092	5.64253469846339e-05	0.000106558	7.5572040819436e-05	0.871658	0.999765	0.662474	0.575708	0.569679	0.492195	0.000192773	0.000345926	0.000242909	0.25555	0.241849	0.249299	-0.161531	-0.266912	0.499024	0.0888392	8.78321053500501e-05	0.999172	0.525708	0.000292624	0.246052	-0.299784	-0.250498	0.258777	0.0950709	6.13358033738302e-05	0.688335	0.481628	0.000205665	0.253773	0.0577919	-0.221962	0.683521	0.151689	9.97473744909081e-05	0.937898	0.564027	0.000323458	0.243289	-1.19826	-0.241447	0.902505	0.119064	0.000106558	0.999765	0.569679	0.000345926	0.241849	-22.7144	-0.259746	0.37107	0.0880092	7.5572040819436e-05	0.662474	0.492195	0.000242909	0.249299	-0.338141	-0.27082	0.19295	0.0741139	5.09880815746715e-05	0.48692	0.44709	0.00016952	0.257701	-0.00536277	-0.269422	0.000206998	0.0517821	2.11053302418417e-07	0.00062517	0.330448	5.99314181809414e-07	0.359323
ENSG00000124226	RNF114	ring finger protein 114 [Source:HGNC Symbol;Acc:HGNC:13094]	protein_coding	55905	0.00297351	0.0415639	0.233037	0.75607	8.06436868634254e-05	0.832954	0.940331	0.000261718	0.245312	-0.000683641	0.0589025	0.934564	0.662928	0.000149547	0.9999	0.917612	0.000472366	0.231925	3.00843	-0.165798	0.0306514	0.345963	1.26979383841863e-05	0.39282	0.656761	5.39500318606043e-05	0.319026	0.00793522	0.103364	1.39256979950614e-11	0.308966	8.48773776156291e-14	3.65830899602586e-10	0.687846	8.19850844322553e-13	0.564411	-0.0157184	0.0382282	0.0423247	0.770837	2.44995447261622e-05	0.779319	0.945809	9.03950217365722e-05	0.270203	0.00845406	0.0570007	0.981578	0.678822	0.000149951	0.999981	0.913569	0.000474723	0.231866	0.00164815	0.0756754	0.535921	0.581178	0.000126963	0.849357	0.941084	0.000374534	0.235508	-0.00383126	0.0576834	0.97929	0.667636	0.000149942	0.999744	0.917299	0.000469621	0.231867	-0.129802	0.0509486	0.439896	0.704012	0.00011569	0.898387	0.928235	0.000367599	0.237532	-0.107423	0.0863397	0.435748	0.556015	0.000115547	0.915406	0.89311	0.000370826	0.240077	-0.0778269	0.0489283	0.504558	0.716195	0.000123571	0.999906	0.936219	0.000397497	0.236098	0.050325	0.0707656	0.686971	0.608353	0.000139765	0.988904	0.911446	0.000437023	0.233409	0.00240561	0.0583439	0.985259	0.674349	0.000149963	0.998942	0.940281	0.00046611	0.231864	0.0461384	0.0671876	0.723786	0.623629	0.000142062	0.988627	0.924151	0.000444539	0.233052	0.403676	0.111705	0.0512748	0.405354	2.82754167589432e-05	0.38128	0.8254	9.96440245742838e-05	0.26727	0.0959928	0.0802678	0.447431	0.560632	0.000135241	0.723498	0.89081	0.000409166	0.236617	0.0174234	-0.0199463	0.0583856	0.0528154	0.865989	0.876388	0.665898	0.70452	0.000171649	0.000171968	0.968126	0.978991	0.915078	0.921713	0.000520754	0.000526743	0.23133	0.231289	0.00958736	0.0599965	0.934218	0.662191	0.000173269	0.99979	0.923738	0.000538468	0.231121	0.465945	0.0900696	0.0818907	0.501603	4.62107323320273e-05	0.35903	0.854349	0.000155425	0.259781	-0.0139936	0.0558095	0.903559	0.682496	0.000172679	0.99987	0.920188	0.00054214	0.231197	-0.157221	6.0985	31.5881	0.0412123	0.080424	0.0895907	0.551704	0.489849	0.167408	0.764891	0.562101	0.508942	0.000149008	0.000141274	7.56724686012301e-05	0.933885	0.999765	0.484499	0.933939	0.901657	0.878359	0.000462448	0.000445962	0.000243157	0.234474	0.235653	0.24927	0.0472806	0.0667633	0.826982	0.635858	0.000170218	0.999172	0.924426	0.000530958	0.231517	0.279667	0.0705715	0.243812	0.599909	9.61808532836435e-05	0.679448	0.895477	0.000308294	0.244082	-0.0199463	0.0528154	0.876388	0.70452	0.000171968	0.978991	0.921713	0.000526743	0.231289	6.0985	0.080424	0.489849	0.562101	0.000141274	0.999765	0.901657	0.000445962	0.235653	31.5881	0.0895907	0.167408	0.508942	7.56724686012301e-05	0.484499	0.878359	0.000243157	0.24927	0.438363	0.101806	0.0604574	0.448838	3.70863633490649e-05	0.318615	0.837109	0.000127435	0.264401	0.00819196	0.110831	3.81978102026392e-12	0.268301	2.49231754810046e-14	1.06391384079801e-10	0.651677	2.53454532855324e-13	0.577907
ENSG00000115216	NRBP1	nuclear receptor binding protein 1 [Source:HGNC Symbol;Acc:HGNC:7993]	protein_coding	29959	0.000428085	9.06828898207025e-05	0.834223	0.999343	7.50854774969173e-07	0.982288	0.999776	3.79734673019169e-06	0.336953	-0.00604072	0.0130823	0.373298	0.905149	5.32841388294527e-07	0.9999	0.981182	2.84775184301462e-06	0.343093	0.482344	0.00606818	0.687051	0.968433	5.22406420756829e-06	0.879193	0.985755	2.4496704958906e-05	0.338038	0.00656477	0.0401946	6.15893431872377e-12	0.623869	1.26902973933443e-16	1.90798489277276e-10	0.877398	1.97778522521289e-15	0.631194	-0.0129456	-0.0136198	0.0406068	0.89884	1.11279537345056e-07	0.766232	0.976262	6.60565493295648e-07	0.370256	-0.0315076	0.00500092	0.916096	0.964506	7.62172574663226e-07	0.999981	0.993249	3.97238541794666e-06	0.336684	-0.00202745	-0.0197052	0.350516	0.859869	5.1389913159665e-07	0.746663	0.987243	2.59771266569483e-06	0.343736	-0.176695	0.00187377	0.140055	0.986183	2.82039923596513e-07	0.999744	0.99622	1.5728015680378e-06	0.354295	-0.176427	-0.00675671	0.197246	0.95047	3.57383819004278e-07	0.84193	0.990102	1.94398110802693e-06	0.350154	-0.0193577	0.0533123	0.863144	0.655895	8.099165105393e-07	0.986408	0.929282	4.15471636388084e-06	0.338892	0.00250092	0.00269474	0.979085	0.98049	7.65811435838464e-07	0.999906	0.996758	3.96453663449989e-06	0.336598	0.0543362	0.0165253	0.594143	0.883358	6.7271149053039e-07	0.988904	0.979699	3.47996898855676e-06	0.338928	0.0706544	0.02147	0.505895	0.849389	6.25576588724858e-07	0.996984	0.978001	3.23372583975389e-06	0.34023	0.0702972	0.016876	0.509372	0.879751	6.2764108556103e-07	0.987465	0.98036	3.27367772027646e-06	0.340171	0.437104	0.0608959	0.00911381	0.571106	3.31647049884051e-08	0.323684	0.89821	2.10309311791758e-07	0.39033	0.170415	0.0431132	0.0961083	0.697626	2.49554386350123e-07	0.38887	0.933399	1.37287904875744e-06	0.359872	0.121239	-0.10221	0.00615528	-0.0230565	0.147543	0.327301	0.95491	0.83826	3.39961930108336e-07	5.73301626851157e-07	0.692463	0.837411	0.989427	0.960731	1.86236122112534e-06	3.03211213239846e-06	0.354443	0.345136	0.0559828	0.0151536	0.554377	0.892154	7.58119076517825e-07	0.99979	0.979639	3.95919314910388e-06	0.340092	0.453238	0.0347935	0.0373208	0.74817	1.21049615585826e-07	0.298698	0.94676	7.06666190201654e-07	0.372363	0.05078	0.0116446	0.58972	0.916521	7.78777562298643e-07	0.99987	0.981812	4.07321416822161e-06	0.339604	-0.0225628	7.7513	35.4945	0.0012067	0.0320934	0.0390926	0.916729	0.281122	0.0559642	0.991455	0.775703	0.720797	8.85118476341239e-07	5.22549456048029e-07	1.65962065325811e-07	0.992367	0.999765	0.34862	0.998837	0.959475	0.946296	4.49165244359898e-06	2.79705788076545e-06	9.38317046513269e-07	0.337276	0.346799	0.366951	0.0576922	0.0142862	0.743769	0.901093	8.47141023054882e-07	0.999172	0.986122	4.36061754717463e-06	0.338075	0.185829	0.0119582	0.343339	0.913452	5.89728491186862e-07	0.736439	0.983099	3.05069393029186e-06	0.344629	-0.10221	-0.0230565	0.327301	0.83826	5.73301626851157e-07	0.837411	0.960731	3.03211213239846e-06	0.345136	7.7513	0.0320934	0.281122	0.775703	5.22549456048029e-07	0.999765	0.959475	2.79705788076545e-06	0.346799	35.4945	0.0390926	0.0559642	0.720797	1.65962065325811e-07	0.34862	0.946296	9.38317046513269e-07	0.366951	0.419507	0.0455207	0.0270395	0.675184	9.3723993861881e-08	0.267732	0.92784	5.5640539182901e-07	0.37671	0.00674594	0.0461693	2.19773723551993e-12	0.568717	4.7367302259185e-17	6.89685081783223e-11	0.850434	7.59848952046725e-16	0.640331
ENSG00000154217	PITPNC1	phosphatidylinositol transfer protein cytoplasmic 1 [Source:HGNC Symbol;Acc:HGNC:21045]	protein_coding	26207	-0.00190377	-0.114526	0.484785	0.43558	0.0224954	0.924928	0.803286	0.0373773	0.106398	-0.0100173	-0.107161	0.267787	0.46391	0.016959	0.9999	0.830794	0.0304022	0.114574	1.38985	-0.170485	0.385723	0.406256	0.0212788	0.710781	0.701463	0.0358251	0.123543	-0.00139612	-0.132889	0.339159	0.36304	0.0191314	0.422093	0.730036	0.0241783	0.111109	-0.0131789	-0.141175	0.120214	0.330025	0.0106969	0.882939	0.747741	0.0199318	0.127528	-0.0921977	-0.117281	0.817227	0.434807	0.0265056	0.999981	0.807017	0.044978	0.10156	0.00207804	-0.102184	0.473707	0.494124	0.0222811	0.816473	0.920441	0.0362428	0.106678	0.109573	-0.124519	0.495071	0.394432	0.0226888	0.999744	0.789243	0.038901	0.106147	0.114639	-0.118895	0.531601	0.417238	0.0233349	0.917954	0.803232	0.0390749	0.105323	-0.0936035	-0.134101	0.535872	0.405352	0.0263559	0.939376	0.836107	0.0439779	0.102908	0.233174	-0.0985879	0.0640634	0.493937	0.00716342	0.999906	0.847458	0.0144771	0.138453	0.0132407	-0.121415	0.922532	0.420793	0.0269468	0.996879	0.835145	0.0448093	0.101069	0.00307477	-0.124024	0.982711	0.413132	0.0270378	0.998942	0.854346	0.044889	0.100969	0.209313	-0.0817894	0.138691	0.578806	0.0116688	0.987465	0.907371	0.021776	0.125118	-0.129054	-0.142121	0.571598	0.34207	0.0239726	0.811312	0.786437	0.039046	0.10453	0.00297928	-0.121064	0.982708	0.421084	0.0284568	0.995563	0.827844	0.0447556	0.100599	0.0397101	-0.0143527	-0.120924	-0.1255	0.723109	0.917906	0.410627	0.407459	0.0271535	0.0283488	0.924923	0.98724	0.793122	0.787061	0.0442931	0.0461306	0.102012	0.100713	0.178312	-0.0850152	0.15482	0.563846	0.0131369	0.99979	0.886659	0.0244281	0.123203	-0.0116484	-0.122556	0.968351	0.409054	0.028445	0.987526	0.81295	0.0446966	0.100611	0.189342	-0.0918295	0.128322	0.52973	0.0117386	0.99987	0.856794	0.0222374	0.12638	0.12216	-14.0953	-35.1599	-0.108694	-0.173534	-0.156894	0.670347	0.13948	0.156893	0.468698	0.245763	0.287545	0.0265917	0.0123451	0.0132404	0.958434	0.999765	0.474274	0.806381	0.728384	0.747197	0.0439903	0.0229898	0.0232121	0.102641	0.124961	0.12298	0.349367	-0.0571568	0.134223	0.704988	0.0120627	0.999172	0.944327	0.0226125	0.125613	-0.128506	-0.127521	0.623095	0.386785	0.0259951	0.876875	0.797253	0.0425232	0.103322	-0.0143527	-0.1255	0.917906	0.407459	0.0283488	0.98724	0.787061	0.0461306	0.100713	-14.0953	-0.173534	0.13948	0.245763	0.0123451	0.999765	0.728384	0.0229898	0.124961	-35.1599	-0.156894	0.156893	0.287545	0.0132404	0.474274	0.747197	0.0232121	0.12298	-0.0654269	-0.12829	0.798515	0.390046	0.0277754	0.916053	0.806715	0.0436293	0.10133	-0.00185546	-0.136889	0.208456	0.347098	0.0147944	0.279923	0.717106	0.019016	0.11846
ENSG00000145642	SHISAL2B	shisa like 2B [Source:HGNC Symbol;Acc:HGNC:34236]	protein_coding	100132916	0.00612967	-0.571631	0.226996	0.0382189	0.308981	0.829836	0.310658	0.356871	0.0161322	0.00256773	-0.542914	0.879552	0.05092	0.451515	0.9999	0.370305	0.503118	-0.00158318	-0.16458	-0.534094	0.954662	0.152933	0.627654	0.98587	0.458752	0.657419	-0.0229062	-0.00160176	-0.547597	0.55776	0.0476208	0.41668	0.63435	0.317259	0.432499	0.00239814	0.00957584	-0.526519	0.548011	0.056826	0.414848	0.957883	0.382787	0.463876	0.00261244	0.633295	-0.590395	0.394306	0.0366693	0.377376	0.999981	0.306986	0.434082	0.00712105	0.00568091	-0.476403	0.293384	0.0890531	0.340924	0.704502	0.634454	0.387822	0.0117772	0.149249	-0.537923	0.618988	0.0513473	0.426972	0.999744	0.367506	0.47697	0.00120399	-0.0797118	-0.542521	0.816016	0.0501732	0.448058	0.974704	0.365769	0.491216	-0.00119541	0.0444331	-0.616922	0.874595	0.0422136	0.387904	0.987938	0.403162	0.440818	0.00591092	0.179719	-0.518134	0.448741	0.0610103	0.392697	0.999906	0.406633	0.448729	0.00524717	0.288979	-0.463324	0.253852	0.0994242	0.322863	0.988904	0.521605	0.375321	0.0142042	0.342911	-0.445888	0.193275	0.113405	0.289277	0.996984	0.584199	0.342477	0.0189744	0.281091	-0.480546	0.288577	0.0853022	0.338862	0.987465	0.513468	0.391448	0.0120499	0.306357	-0.497389	0.471817	0.0766727	0.398461	0.754603	0.462795	0.440696	0.00455355	0.134075	-0.508527	0.602401	0.0731478	0.43032	0.820366	0.455149	0.469051	0.000840588	0.143176	0.0903945	-0.536604	-0.516008	0.494973	0.728946	0.0531426	0.0712181	0.409605	0.44687	0.841442	0.948733	0.363019	0.414698	0.452925	0.489501	0.00327961	-0.00106283	0.382666	-0.460755	0.102563	0.0962959	0.220757	0.99979	0.495556	0.27257	0.0304769	0.584372	-0.499406	0.286436	0.0728717	0.34302	0.592045	0.435806	0.384178	0.0116516	0.277678	-0.495713	0.235325	0.0743884	0.318255	0.99987	0.421035	0.373828	0.0150282	0.523316	-15.442	6.91859	-0.483651	-0.596326	-0.532685	0.329342	0.389795	0.882562	0.0862072	0.0366922	0.0589698	0.36059	0.381472	0.457806	0.890663	0.999765	0.953504	0.418778	0.369497	0.425413	0.410373	0.436094	0.496307	0.00935131	0.00670738	-0.00230086	0.633749	-0.42242	0.147316	0.1383	0.261232	0.999172	0.60375	0.314847	0.0235574	0.527928	-0.515908	0.279891	0.0624244	0.340102	0.700646	0.405524	0.387544	0.0120408	0.0903945	-0.516008	0.728946	0.0712181	0.44687	0.948733	0.414698	0.489501	-0.00106283	-15.442	-0.596326	0.389795	0.0366922	0.381472	0.999765	0.369497	0.436094	0.00670738	6.91859	-0.532685	0.882562	0.0589698	0.457806	0.953504	0.425413	0.496307	-0.00230086	0.466072	-0.493047	0.330525	0.0785	0.361039	0.616762	0.457023	0.400992	0.00929349	-0.00112415	-0.54567	0.684541	0.0487422	0.435877	0.748551	0.321275	0.450895	0.000183182
ENSG00000156650	KAT6B	lysine acetyltransferase 6B [Source:HGNC Symbol;Acc:HGNC:17582]	protein_coding	23522	-0.000995334	0.040535	0.675463	0.751625	4.01450751864126e-09	0.95714	0.938506	3.05061517285793e-08	0.423577	-0.00721839	0.0478847	0.360153	0.707623	2.94077890425106e-09	0.9999	0.929591	2.32009426626003e-08	0.428298	-0.376037	0.0210149	0.789628	0.907354	3.89382543887734e-07	0.924444	0.962731	2.32801528969201e-06	0.389939	-0.00339536	0.0155943	0.00650993	0.898289	1.31829514231951e-10	0.0137746	0.974744	6.90892915141051e-10	0.473075	0.00514673	0.0415094	0.488893	0.744788	3.48058624280819e-09	0.953765	0.941108	2.67616693894557e-08	0.425747	0.0384233	0.0319794	0.91202	0.806701	4.33410762790323e-09	0.999981	0.9542	3.34602758093338e-08	0.422408	0.00207411	0.0577625	0.411723	0.656841	3.17588987322127e-09	0.784894	0.962042	2.3941146631247e-08	0.427135	0.0438404	0.0352691	0.754406	0.782031	4.16319009573798e-09	0.999744	0.947937	3.17519549603829e-08	0.423022	-0.158689	0.0268875	0.319561	0.832366	2.7360623045446e-09	0.873944	0.962558	2.14170475200733e-08	0.429386	0.116242	0.0378184	0.376653	0.786608	3.78826266512458e-09	0.898266	0.958937	2.93333059213182e-08	0.428324	0.0257215	0.0380327	0.816599	0.766588	4.25028601517782e-09	0.999906	0.94848	3.27523891969591e-08	0.422706	-0.0439251	0.023727	0.711177	0.856376	4.08715229680413e-09	0.988904	0.974599	3.13559331442871e-08	0.423303	-0.0538305	0.0206161	0.663168	0.875578	3.98740255273549e-09	0.996984	0.983139	3.06358558021472e-08	0.42368	-0.119895	0.0104681	0.332386	0.935473	2.8027177036664e-09	0.987465	0.990158	2.2105134398212e-08	0.429023	-0.465519	-0.0271493	0.0173046	0.829116	3.008106577077e-10	0.333396	0.968536	2.65535279773712e-09	0.461575	-0.133075	0.00424262	0.266541	0.974034	3.27244471343813e-09	0.580939	0.993907	2.50410020992254e-08	0.430558	-0.152981	0.183655	0.0318828	0.083015	0.115969	0.128848	0.800908	0.524725	1.82821224015695e-09	1.97568416421995e-09	0.681895	0.789269	0.952865	0.846707	1.48367871633967e-08	1.60382694969802e-08	0.439346	0.438184	-0.117881	0.010795	0.283594	0.933532	3.40539968012922e-09	0.99979	0.987188	2.68788868530988e-08	0.429951	-0.328822	0.0124662	0.198065	0.92256	2.68295890319848e-09	0.503254	0.984683	2.07592573224052e-08	0.433573	0.0317478	0.0401009	0.772222	0.756834	5.61922183346319e-09	0.99987	0.941565	4.29829152452335e-08	0.422256	0.0133627	-4.75959	-35.2548	0.0365119	0.0175988	-0.000150929	0.957572	0.570639	0.103966	0.780755	0.893752	0.99906	5.8368516372803e-09	5.02558946063604e-09	1.68527338239046e-09	0.995434	0.999765	0.414471	0.94005	0.982647	0.999579	4.3810077620943e-08	3.85128597856329e-08	1.34292600513274e-08	0.421667	0.423982	0.440562	-0.151601	0.00705231	0.459915	0.957845	4.52269567857621e-09	0.999172	0.995545	3.49811175793519e-08	0.425606	-0.349235	0.0194109	0.12427	0.87842	1.92392975868107e-09	0.623781	0.975574	1.55816592289289e-08	0.438581	0.183655	0.083015	0.128848	0.524725	1.97568416421995e-09	0.789269	0.846707	1.60382694969802e-08	0.438184	-4.75959	0.0175988	0.570639	0.893752	5.02558946063604e-09	0.999765	0.982647	3.85128597856329e-08	0.423982	-35.2548	-0.000150929	0.103966	0.99906	1.68527338239046e-09	0.414471	0.999579	1.34292600513274e-08	0.440562	-0.441367	-0.00900199	0.046276	0.943535	9.00457552764416e-10	0.295812	0.989124	7.54527581265262e-09	0.449828	-0.00386164	0.0100876	0.00208979	0.933284	4.93363951838433e-11	0.00494364	0.984981	2.69350049382064e-10	0.486422
ENSG00000072110	ACTN1	actinin alpha 1 [Source:HGNC Symbol;Acc:HGNC:163]	protein_coding	87	-0.000365043	0.147589	0.873275	0.233418	0.000398684	0.986177	0.649176	0.00108987	0.209918	0.00844386	0.130695	0.265348	0.287679	0.000236536	0.9999	0.721628	0.000712739	0.221755	-0.336463	0.0849244	0.780224	0.582896	0.000103232	0.919248	0.814224	0.000347718	0.271222	-0.0025745	0.130792	0.0335714	0.275548	5.67269296959875e-05	0.0584116	0.66056	0.000107855	0.252786	-0.000726819	0.144708	0.919215	0.241472	0.000401276	0.993991	0.672887	0.0011123	0.209769	-0.141127	0.1572	0.67304	0.212945	0.000373474	0.999981	0.628979	0.00107984	0.211414	-0.00195295	0.124303	0.421867	0.321681	0.000305672	0.789907	0.859025	0.000821315	0.215976	-0.0302335	0.145516	0.822621	0.237549	0.000394474	0.999744	0.667575	0.00111741	0.210161	0.148203	0.153311	0.334092	0.212041	0.000270076	0.874172	0.639627	0.000783709	0.218774	-0.0462949	0.0793827	0.712932	0.553804	0.000889302	0.972089	0.892895	0.00228741	0.193245	-0.161376	0.12743	0.127795	0.296022	0.000148289	0.999906	0.732352	0.000468154	0.232111	-0.164637	0.102849	0.146737	0.410107	0.000162673	0.988904	0.830516	0.000502537	0.230074	-0.257677	0.0761075	0.0279468	0.536835	4.93801591206525e-05	0.996984	0.902723	0.000171234	0.255703	-0.26639	0.0908012	0.0233607	0.454551	4.3066446767521e-05	0.987465	0.861093	0.000152053	0.258565	-0.337013	0.100518	0.0755694	0.414458	0.000102912	0.413789	0.828998	0.000320776	0.240068	-0.0647533	0.133782	0.573241	0.288003	0.000521615	0.802874	0.734015	0.00135865	0.205923	-0.0410599	-0.13845	0.14793	0.112655	0.661601	0.232887	0.230156	0.370343	0.000550285	0.000325061	0.903563	0.804469	0.654664	0.762302	0.001472	0.000928502	0.204666	0.216891	-0.108472	0.12644	0.302674	0.309204	0.000379449	0.99979	0.751817	0.0010846	0.21333	-0.319853	0.126789	0.190731	0.303002	0.00028711	0.494681	0.736862	0.000801827	0.219731	-0.116244	0.130417	0.266356	0.290742	0.000352328	0.99987	0.71341	0.0010231	0.21504	-0.123816	-7.32843	-18.9053	0.135552	0.121868	0.129895	0.606202	0.360782	0.365015	0.281108	0.333682	0.296429	0.000533189	0.000418194	0.000420813	0.947923	0.999765	0.657932	0.67219	0.798017	0.756377	0.00144224	0.0011758	0.00112654	0.205408	0.211078	0.210933	-0.186472	0.114311	0.34168	0.370775	0.000406043	0.999172	0.81614	0.00115129	0.211762	-0.0649183	0.145876	0.766901	0.238363	0.000575099	0.926854	0.678994	0.00152533	0.203628	-0.13845	0.112655	0.232887	0.370343	0.000325061	0.804469	0.762302	0.000928502	0.216891	-7.32843	0.121868	0.360782	0.333682	0.000418194	0.999765	0.798017	0.0011758	0.211078	-18.9053	0.129895	0.365015	0.296429	0.000420813	0.657932	0.756377	0.00112654	0.210933	-0.228395	0.125976	0.285497	0.310518	0.000366923	0.577432	0.752372	0.000994036	0.214105	-0.0025581	0.129016	0.0370255	0.282806	6.10547129031281e-05	0.0633096	0.663811	0.000115033	0.251233
ENSG00000106078	COBL	cordon-bleu WH2 repeat protein [Source:HGNC Symbol;Acc:HGNC:22199]	protein_coding	23242	0.00245738	-0.0999258	0.291591	0.42541	0.0116051	0.860943	0.798662	0.0211303	0.12527	-0.00432685	-0.0789525	0.577444	0.53094	0.0158448	0.9999	0.86215	0.0287066	0.116513	2.14733	-0.228419	0.108587	0.181618	0.0290373	0.484919	0.49539	0.0467754	0.113139	0.00495848	-0.0580576	3.09646001704323e-05	0.606819	1.16818958191168e-05	0.000119019	0.869617	2.49081291670983e-05	0.285104	-0.016508	-0.107039	0.0219124	0.380017	0.00219257	0.652936	0.782216	0.00499382	0.169121	0.441125	-0.122827	0.194548	0.335312	0.00927551	0.999981	0.743827	0.0182212	0.131447	0.00568807	-0.0245414	0.0201299	0.843159	0.00206269	0.238603	0.985684	0.00446117	0.170645	0.00291258	-0.0865858	0.983136	0.490351	0.0178507	0.999744	0.842743	0.031614	0.113105	-0.0774443	-0.0906198	0.62198	0.470696	0.0162611	0.938978	0.829729	0.0286044	0.115774	-0.134344	-0.0501457	0.293218	0.711704	0.0161404	0.873567	0.944042	0.0288775	0.11732	0.0138237	-0.0850375	0.899105	0.50012	0.017744	0.999906	0.850678	0.0317248	0.113277	-0.136135	-0.121952	0.2412	0.341547	0.0104759	0.988904	0.788746	0.0198472	0.128104	-0.142511	-0.125033	0.239021	0.33178	0.0104234	0.996984	0.808504	0.0197334	0.128243	-0.0577732	-0.098481	0.635404	0.441271	0.0163761	0.987465	0.853815	0.0292013	0.115573	-0.0695892	-0.0959055	0.721961	0.454307	0.0170065	0.890437	0.850586	0.0290388	0.114494	-0.0260826	-0.0932765	0.825272	0.470545	0.0196321	0.929308	0.851708	0.0325262	0.111635	-0.0329157	-0.0948125	-0.0879204	-0.111977	0.732633	0.427429	0.486251	0.388148	0.0191287	0.0157064	0.927983	0.867397	0.837694	0.774355	0.0327924	0.0278021	0.112394	0.118104	-0.0366159	-0.0947761	0.735501	0.459896	0.0191477	0.99979	0.83969	0.0337758	0.112365	0.0437652	-0.0842215	0.862315	0.508876	0.0197724	0.947516	0.857113	0.0327276	0.111426	-0.0446732	-0.0942922	0.678441	0.45916	0.0187292	0.99987	0.820128	0.033323	0.11301	-0.274851	1.69129	19.048	-0.116617	-0.0810188	-0.0681949	0.263633	0.837667	0.37415	0.363046	0.532742	0.5926	0.0123488	0.0196828	0.0147642	0.8753	0.999765	0.665133	0.740665	0.893542	0.904671	0.0226789	0.034316	0.0254946	0.124952	0.111559	0.119878	-0.00567179	-0.0882805	0.977594	0.502821	0.0199947	0.999172	0.880214	0.0350059	0.111099	-0.0208981	-0.0881696	0.925979	0.486648	0.019935	0.977172	0.849073	0.0339806	0.111187	-0.0948125	-0.111977	0.427429	0.388148	0.0157064	0.867397	0.774355	0.0278021	0.118104	1.69129	-0.0810188	0.837667	0.532742	0.0196828	0.999765	0.893542	0.034316	0.111559	19.048	-0.0681949	0.37415	0.5926	0.0147642	0.665133	0.904671	0.0254946	0.119878	0.00450956	-0.0867813	0.983674	0.498607	0.0199975	0.992981	0.861572	0.0330109	0.111095	0.00460346	-0.0567352	0.00015214	0.621754	4.45599728182691e-05	0.000478017	0.875123	8.57804213968272e-05	0.257853
ENSG00000272325	NUDT3	nudix hydrolase 3 [Source:HGNC Symbol;Acc:HGNC:8050]	protein_coding	11165	0.00528309	-0.0641587	0.0148952	0.576513	4.74593434031618e-57	0.415428	0.874769	5.19704788866413e-54	0.963801	0.00655946	-0.0470838	0.370792	0.691478	6.22667555608251e-56	0.9999	0.92425	6.1691529342787e-53	0.96142	-0.612101	-0.00500207	0.628178	0.975341	6.67082900709055e-49	0.853024	0.988287	5.55173073286104e-46	0.962925	0.00512267	-0.00601627	4.08613599490844e-06	0.953875	2.19445644885136e-60	1.96478265565207e-05	0.990282	3.04385739165343e-57	0.970064	0.0015244	-0.0336103	0.825596	0.77719	9.08434707928682e-56	0.989157	0.948066	8.59131478780189e-53	0.961058	-0.139905	-0.024007	0.664797	0.843083	8.47128260771666e-56	0.999981	0.963175	8.27867325914374e-53	0.961125	0.00147921	-0.019361	0.528942	0.872799	7.62881552606236e-56	0.845359	0.988219	7.21477890160243e-53	0.961226	0.0641177	-0.0353026	0.622213	0.765431	8.24051640732667e-56	0.999744	0.944626	8.1643897319447e-53	0.961152	-0.305173	-0.0513595	0.0373555	0.656939	1.05680742247487e-56	0.767525	0.913082	1.09939676160061e-53	0.963077	0.118643	0.0296876	0.329506	0.818254	2.56447212238782e-55	0.88172	0.968572	2.54078128468576e-52	0.961598	0.13413	-0.0203892	0.190687	0.862572	3.9408289407143e-56	0.999906	0.969671	3.90442318764294e-53	0.961854	0.0263095	-0.0286651	0.81136	0.814027	9.04608433485611e-56	0.991896	0.964741	8.18316655091375e-53	0.961062	0.111839	-0.00533276	0.328887	0.965058	5.76846863401663e-56	0.996984	0.996624	5.45539810906137e-53	0.961493	0.0484975	-0.0255203	0.673714	0.832549	8.51588028592972e-56	0.987465	0.974046	8.43720977281208e-53	0.96112	0.154366	-0.0148446	0.402785	0.901959	6.5505422900455e-56	0.707249	0.985098	6.1950264948494e-53	0.961372	0.298901	0.03052	0.00583552	0.791872	8.18547394709667e-57	0.246152	0.957866	8.96352478648912e-54	0.964773	0.256982	-0.335375	-0.0333754	-0.12628	0.00357078	0.00213588	0.76655	0.274318	5.23656019179245e-57	3.26846517589843e-57	0.651655	0.675116	0.944219	0.692149	5.73430901844388e-54	3.57914139209173e-54	0.965165	0.965574	0.113599	-0.0153456	0.262949	0.897769	1.98125766001154e-55	0.99979	0.981246	1.96295461305715e-52	0.961845	0.152714	-0.0282475	0.519026	0.81292	3.01645610403264e-55	0.763811	0.961019	2.85274480456833e-52	0.961441	0.264067	0.00298364	0.00769078	0.97919	1.05016771364744e-56	0.99987	0.996627	1.14998891842887e-53	0.964552	0.415153	-10.0407	12.1206	0.00563368	-0.0756361	-0.026638	0.0705368	0.193174	0.547797	0.962125	0.531125	0.824304	7.19641629568432e-56	1.58852543820378e-55	3.10020239974646e-55	0.855786	0.999765	0.786301	0.989429	0.893121	0.967349	7.12993511657181e-53	1.57385048891752e-52	2.80447004909239e-52	0.962801	0.962056	0.961415	0.247989	0.00710147	0.188839	0.95369	1.56210585491043e-55	0.999172	0.995109	1.54767497225078e-52	0.962072	0.170039	-0.0311208	0.42015	0.792761	2.68204614105099e-55	0.778635	0.959188	2.657269143367e-52	0.961555	-0.335375	-0.12628	0.00213588	0.274318	3.26846517589843e-57	0.675116	0.692149	3.57914139209173e-54	0.965574	-10.0407	-0.0756361	0.193174	0.531125	1.58852543820378e-55	0.999765	0.893121	1.57385048891752e-52	0.962056	12.1206	-0.026638	0.547797	0.824304	3.10020239974646e-55	0.786301	0.967349	2.80447004909239e-52	0.961415	0.172613	-0.0215103	0.403461	0.857515	2.61806917394415e-55	0.673811	0.973648	2.47597941968555e-52	0.961578	0.00536262	-0.00071465	1.66951597906117e-06	0.994462	9.26125039625207e-61	8.46598816971646e-06	0.998253	1.48222750572631e-57	0.970696
ENSG00000129538	RNASE1	ribonuclease A family member 1, pancreatic [Source:HGNC Symbol;Acc:HGNC:10044]	protein_coding	6035	-0.0158068	1.27659	0.0967115	0.013744	0.0489777	0.709437	0.192669	0.0731012	0.0827803	-0.0202898	1.22667	0.524384	0.0195086	0.111309	0.9999	0.242906	0.153209	0.0555674	-7.12138	1.88575	0.179552	0.00657247	0.0714118	0.550351	0.108702	0.10115	0.0810774	0.00657669	1.22868	0.199421	0.0179475	0.0727459	0.271115	0.203086	0.0840069	0.0700189	-0.0160753	1.17093	0.592376	0.0251893	0.115812	0.961878	0.27362	0.155366	0.0541749	-1.63804	1.32538	0.241062	0.0128975	0.0799817	0.999981	0.191675	0.116014	0.0668686	-0.0390033	0.765333	6.07376275384085e-05	0.111007	0.000227315	0.0110319	0.673569	0.000630412	0.222645	0.507113	1.19238	0.368763	0.0219551	0.0971642	0.999744	0.250712	0.135369	0.0602785	-1.36876	1.11969	0.0314128	0.0277153	0.0245284	0.767525	0.284853	0.0407912	0.103855	0.484892	1.30602	0.361257	0.022742	0.126404	0.893167	0.325169	0.169359	0.0516853	-0.0426185	1.18603	0.924138	0.0239493	0.12698	0.999906	0.274086	0.171689	0.0509079	0.00759931	1.19281	0.987339	0.0264909	0.12735	0.999377	0.312945	0.170044	0.050804	0.0017096	1.1913	0.997266	0.0273753	0.12736	0.999939	0.354585	0.169851	0.0508011	-0.220835	1.1454	0.658884	0.0312406	0.119404	0.987465	0.353805	0.160694	0.0530961	0.0826425	1.20189	0.918037	0.0243989	0.126916	0.970478	0.291247	0.163953	0.0509258	0.157447	1.23513	0.745004	0.0215909	0.128533	0.891338	0.271268	0.163875	0.051081	0.0336189	0.0604662	1.19934	1.21442	0.932174	0.901905	0.0225072	0.024817	0.132765	0.132419	0.984766	0.984731	0.248427	0.265934	0.172343	0.172908	0.0499042	0.0499992	-0.0744379	1.1833	0.866955	0.0264701	0.131861	0.99979	0.293414	0.176046	0.050153	0.0246265	1.20033	0.981005	0.0236315	0.133056	0.992598	0.268733	0.16904	0.0498244	0.498369	1.2774	0.257427	0.0153962	0.0864452	0.99987	0.208457	0.123614	0.0650231	1.28573	-51.3379	-115.88	1.3361	1.01005	1.08283	0.201434	0.126408	0.185762	0.0122331	0.0566974	0.0394211	0.0765919	0.0597713	0.0734769	0.862763	0.999765	0.504593	0.170911	0.434492	0.365181	0.109037	0.0893649	0.102053	0.0691232	0.0773311	0.0705151	-0.199945	1.16167	0.809072	0.0336071	0.130554	0.999172	0.371246	0.174581	0.0505151	-0.981106	1.15461	0.285497	0.0272535	0.0907604	0.705733	0.282761	0.124234	0.063354	0.0604662	1.21442	0.901905	0.024817	0.132419	0.984731	0.265934	0.172908	0.0499992	-51.3379	1.01005	0.126408	0.0566974	0.0597713	0.999765	0.434492	0.0893649	0.0773311	-115.88	1.08283	0.185762	0.0394211	0.0734769	0.504593	0.365181	0.102053	0.0705151	-0.330748	1.1656	0.714094	0.0285681	0.127334	0.875877	0.299397	0.162365	0.0514204	0.00522674	1.22474	0.314554	0.0188115	0.0906399	0.395111	0.208555	0.103086	0.0626524
ENSG00000004399	PLXND1	plexin D1 [Source:HGNC Symbol;Acc:HGNC:9107]	protein_coding	23129	0.00246118	-0.0627471	0.387461	0.682068	0.00156905	0.903274	0.913317	0.00367136	0.177413	0.0100034	-0.0670637	0.290192	0.661082	0.00134379	0.9999	0.917584	0.00333638	0.181204	0.842526	-0.197744	0.604085	0.343339	0.00258116	0.83841	0.654896	0.00580078	0.187758	-0.00498675	-0.0780951	0.000750037	0.584904	1.58483119705691e-05	0.0020141	0.859431	3.30699005976994e-05	0.279018	-0.00328202	-0.0534601	0.713335	0.727387	0.00202241	0.977639	0.936414	0.00464697	0.171137	0.0636995	-0.0546274	0.878672	0.727638	0.00211793	0.999981	0.929876	0.00501429	0.169986	0.00604957	0.0166016	0.0437751	0.913411	0.000386477	0.337058	0.994751	0.00101196	0.210631	0.124123	-0.0490166	0.459829	0.747984	0.00170548	0.999744	0.942442	0.0040791	0.175361	0.282605	-0.0347071	0.138149	0.818559	0.000854215	0.83146	0.958904	0.00218769	0.192113	-0.209187	-0.112114	0.183858	0.50179	0.00114004	0.831211	0.870906	0.00285264	0.187227	0.0455899	-0.0442599	0.73188	0.773355	0.00203716	0.999906	0.949513	0.00481814	0.170956	-0.0306023	-0.0573434	0.829834	0.715712	0.002098	0.991896	0.94306	0.00488635	0.170222	0.00574755	-0.0478451	0.969105	0.762347	0.00213708	0.997828	0.962262	0.00495257	0.169761	0.0743596	-0.0340966	0.617137	0.826814	0.00192848	0.987465	0.973342	0.00453584	0.172319	-0.0767266	-0.0596611	0.747948	0.702673	0.0020491	0.902544	0.938973	0.00457539	0.17081	-0.233058	-0.107061	0.101758	0.488405	0.00065827	0.396925	0.860705	0.00167105	0.200434	-0.0922642	0.0960108	-0.0549788	-0.027991	0.430062	0.508767	0.719027	0.85899	0.00156124	0.00168684	0.81172	0.892022	0.933838	0.965945	0.00371405	0.00398189	0.179497	0.177574	-0.0938827	-0.0723922	0.475541	0.641183	0.00163679	0.99979	0.916955	0.00397838	0.178324	-0.314274	-0.074665	0.303997	0.627507	0.00130274	0.607469	0.90737	0.0030582	0.183963	-0.0829763	-0.0661629	0.526077	0.668336	0.00171129	0.99987	0.916726	0.00416336	0.177216	-0.0203691	6.50874	-10.6431	-0.0552264	-0.0291387	-0.0636855	0.945873	0.516045	0.683462	0.724538	0.853045	0.682064	0.00201771	0.00169725	0.00188709	0.994323	0.999765	0.866148	0.91903	0.975083	0.934641	0.00467593	0.00407772	0.0042463	0.173093	0.177421	0.174773	-0.123519	-0.0758872	0.614545	0.63481	0.00181997	0.999172	0.924176	0.00435496	0.175679	-0.0831146	-0.0567785	0.761072	0.71201	0.00194567	0.92579	0.935351	0.004483	0.174006	0.0960108	-0.027991	0.508767	0.85899	0.00168684	0.892022	0.965945	0.00398189	0.177574	6.50874	-0.0291387	0.516045	0.853045	0.00169725	0.999765	0.975083	0.00407772	0.177421	-10.6431	-0.0636855	0.683462	0.682064	0.00188709	0.866148	0.934641	0.0042463	0.174773	-0.174853	-0.0705136	0.513339	0.649876	0.0016934	0.756304	0.919436	0.00383467	0.177477	-0.00527179	-0.0835898	0.000411014	0.556284	9.60103911134605e-06	0.00115608	0.844047	2.06086061849444e-05	0.288982
ENSG00000129990	SYT5	synaptotagmin 5 [Source:HGNC Symbol;Acc:HGNC:11513]	protein_coding	6861	0.00189485	-0.469533	0.581572	0.0128419	0.226216	0.94246	0.186991	0.272912	0.0291308	0.0101249	-0.477136	0.375086	0.0113397	0.195178	0.9999	0.189759	0.247327	0.0349389	3.82993	-0.653517	0.0484736	0.00931658	0.194626	0.410396	0.127025	0.238677	0.0404292	0.00491274	-0.430979	0.00650779	0.0164709	0.0191433	0.0137715	0.197404	0.024189	0.111091	-0.00599311	-0.466675	0.577731	0.0131544	0.225792	0.961417	0.206806	0.275307	0.0292057	0.415883	-0.493412	0.407494	0.0102483	0.201338	0.999981	0.172842	0.255358	0.0337316	0.00655255	-0.387769	0.0707911	0.0386063	0.0866182	0.413602	0.495295	0.118152	0.0641902	-0.000419118	-0.459254	0.998351	0.0145591	0.247686	0.999744	0.211424	0.300838	0.0254612	-0.101637	-0.464536	0.660279	0.013585	0.23385	0.946488	0.207373	0.281242	0.027797	-0.16746	-0.393643	0.373244	0.05152	0.353487	0.896609	0.432577	0.407099	0.0102725	0.00402704	-0.4588	0.979981	0.015114	0.24764	0.999906	0.224905	0.303029	0.0254688	0.0186931	-0.454398	0.913306	0.0186205	0.246819	0.996879	0.276728	0.298461	0.0256046	0.117354	-0.4276	0.511336	0.0268258	0.21765	0.996984	0.352359	0.268876	0.0306688	0.188398	-0.420492	0.292205	0.026693	0.17647	0.987465	0.333959	0.224744	0.0387996	0.332548	-0.414759	0.246205	0.0288057	0.1638	0.592006	0.313651	0.204257	0.0416046	0.145236	-0.434639	0.393449	0.0212212	0.153054	0.685007	0.268897	0.190811	0.0446602	0.142426	-0.235533	-0.465319	-0.529769	0.304418	0.170367	0.0117162	0.00530725	0.137683	0.104685	0.754336	0.798324	0.186517	0.144765	0.17774	0.141031	0.0485753	0.0583968	-0.0373274	-0.475989	0.811482	0.0116289	0.189311	0.99979	0.20948	0.238919	0.0365585	0.240077	-0.451785	0.509347	0.0155563	0.168071	0.756963	0.22368	0.206855	0.0411346	-0.159185	-0.493457	0.304798	0.0081959	0.137757	0.99987	0.16218	0.183765	0.0485555	-0.469104	18.2777	74.7353	-0.518451	-0.401155	-0.393607	0.185599	0.122325	0.0140757	0.00594728	0.0321272	0.0292562	0.109278	0.0880627	0.0235472	0.862626	0.999765	0.293584	0.121846	0.34688	0.32373	0.148129	0.124701	0.0381828	0.0568855	0.0643892	0.106273	0.205291	-0.43034	0.480642	0.0252686	0.164791	0.999172	0.333756	0.212788	0.0418821	0.453097	-0.447965	0.160328	0.0148355	0.101499	0.636019	0.218299	0.136632	0.0594789	-0.235533	-0.529769	0.170367	0.00530725	0.104685	0.798324	0.144765	0.141031	0.0583968	18.2777	-0.401155	0.122325	0.0321272	0.0880627	0.999765	0.34688	0.124701	0.0643892	74.7353	-0.393607	0.0140757	0.0292562	0.0235472	0.293584	0.32373	0.0381828	0.106273	0.360322	-0.432308	0.255445	0.0204555	0.127316	0.549503	0.262082	0.162352	0.0514256	0.00503839	-0.426573	0.00579359	0.0174791	0.0176684	0.0122763	0.202039	0.0224125	0.1134
ENSG00000186660	ZFP91	ZFP91 zinc finger protein, atypical E3 ubiquitin ligase [Source:HGNC Symbol;Acc:HGNC:14983]	protein_coding	80829	0.000590062	-0.0173509	0.83605	0.910073	0.16067	0.982561	0.97923	0.203178	0.0423247	-0.00881658	0.0014223	0.351122	0.992581	0.122778	0.9999	0.998422	0.166549	0.0521075	2.22389	-0.217279	0.163067	0.286159	0.0470949	0.533372	0.604205	0.0707887	0.0963083	0.00995113	0.0431209	9.61634677601447e-15	0.682958	4.62104222386342e-13	1.26631462671998e-12	0.901694	3.88780446864950e-12	0.544984	-0.0140956	-0.0316069	0.111571	0.834096	0.0695863	0.872713	0.964326	0.100236	0.0714811	0.256795	-0.0352419	0.537439	0.821629	0.14413	0.999981	0.957317	0.191859	0.0463311	0.00339791	0.0229192	0.26109	0.882605	0.107664	0.675901	0.989947	0.142879	0.0567304	-0.181761	-0.0147046	0.277681	0.922814	0.110765	0.999744	0.984402	0.151289	0.055739	-0.20818	-0.02497	0.275755	0.869587	0.110413	0.863824	0.969523	0.148	0.0558503	0.111568	0.0467807	0.478947	0.78012	0.16007	0.924982	0.956962	0.207758	0.0429797	-0.046438	-0.0193808	0.726827	0.899525	0.156648	0.999906	0.97905	0.205681	0.0432667	0.105874	0.0133479	0.456002	0.932134	0.136129	0.988904	0.988566	0.180034	0.0484065	0.0415261	-0.00294937	0.779346	0.985101	0.158848	0.996984	0.998115	0.205356	0.0427489	0.047159	-0.00444732	0.751083	0.977229	0.157727	0.990289	0.996531	0.203982	0.043012	0.385074	0.0373715	0.103707	0.807836	0.0668089	0.450556	0.963829	0.0942774	0.0728155	0.276341	0.0500443	0.052392	0.744959	0.0477535	0.329277	0.944324	0.0697724	0.0845592	0.138626	-0.171897	-0.0110985	-0.0588617	0.236321	0.237071	0.942007	0.708117	0.109021	0.109185	0.718254	0.804781	0.986333	0.923119	0.145552	0.146194	0.0569685	0.0569154	0.0864126	0.00380582	0.512986	0.98052	0.150292	0.99979	0.995736	0.197167	0.045339	0.729953	0.0362089	0.0157502	0.808971	0.0221726	0.276861	0.959987	0.0361681	0.108056	-0.019361	-0.0170586	0.882953	0.912519	0.171132	0.99987	0.981233	0.221002	0.0404477	-0.375305	6.17678	54.1876	-0.0541234	0.00869188	0.0401572	0.210371	0.539195	0.0360748	0.728195	0.956102	0.791477	0.103072	0.15278	0.0379399	0.865027	0.999765	0.313871	0.920274	0.99322	0.961078	0.140781	0.199706	0.0576541	0.058941	0.0447271	0.0917885	0.163955	0.0163165	0.505119	0.918799	0.149509	0.999172	0.989457	0.195776	0.0455334	0.450092	0.00619976	0.0980423	0.967411	0.0688773	0.609975	0.994201	0.0982155	0.0726678	-0.171897	-0.0588617	0.237071	0.708117	0.109185	0.804781	0.923119	0.146194	0.0569154	6.17678	0.00869188	0.539195	0.956102	0.15278	0.999765	0.99322	0.199706	0.0447271	54.1876	0.0401572	0.0360748	0.791477	0.0379399	0.313871	0.961078	0.0576541	0.0917885	0.589896	0.0449222	0.0258326	0.766767	0.0306799	0.26535	0.952557	0.0475652	0.0983176	0.0100863	0.0512727	8.36394186288433e-15	0.626879	4.0488123726068e-13	8.20849879241374e-13	0.877301	3.2663664297967e-12	0.546532
ENSG00000103257	SLC7A5	solute carrier family 7 member 5 [Source:HGNC Symbol;Acc:HGNC:11063]	protein_coding	8140	0.00508185	-0.123932	0.134687	0.496021	0.348303	0.75806	0.835249	0.395956	0.01081	0.00822776	-0.110895	0.468719	0.546926	0.533977	0.9999	0.870814	0.581732	-0.0104598	5.79941	-0.60218	0.0020795	0.011629	0.0183042	0.308389	0.141606	0.0314014	0.128479	-0.00107763	-0.102565	0.55683	0.576168	0.555812	0.633532	0.855145	0.569442	-0.0127188	0.000785127	-0.0953907	0.941565	0.6042	0.59787	0.995559	0.891578	0.635922	-0.0170032	0.194473	-0.112336	0.697255	0.550088	0.579697	0.999981	0.863947	0.627108	-0.0151608	0.0105152	0.0183516	0.00300646	0.917732	0.0410702	0.087978	0.994751	0.0616839	0.0882829	0.0706518	-0.0961474	0.725897	0.600127	0.583225	0.999744	0.890509	0.625364	-0.0155193	0.259532	-0.0828739	0.257225	0.649647	0.446163	0.854788	0.910481	0.489344	-0.000982189	-0.413719	-0.180374	0.0268584	0.358611	0.165449	0.659764	0.806886	0.213531	0.0417312	0.0319437	-0.0927648	0.84127	0.614865	0.593532	0.999906	0.901306	0.638886	-0.0165645	-0.0843652	-0.118275	0.620827	0.530622	0.568155	0.988904	0.882886	0.609552	-0.0139841	-0.138505	-0.133721	0.435245	0.479574	0.523916	0.996984	0.881736	0.569698	-0.00940856	-0.0477932	-0.106196	0.788733	0.570384	0.589582	0.994321	0.905012	0.630362	-0.0161643	0.111073	-0.0815019	0.697852	0.663434	0.579774	0.87713	0.928472	0.612853	-0.0151687	-0.0935561	-0.120498	0.587598	0.522742	0.572792	0.810982	0.87677	0.603419	-0.0146223	-0.0933357	-0.0235327	-0.100769	-0.104958	0.506953	0.89298	0.584003	0.580825	0.554808	0.607181	0.848178	0.981874	0.881813	0.872767	0.590663	0.639711	-0.0127577	-0.0181509	-0.138148	-0.12728	0.382126	0.49516	0.515777	0.99979	0.85774	0.56217	-0.00864504	0.0588359	-0.0947694	0.873239	0.610793	0.606258	0.952791	0.900574	0.635073	-0.0180567	-0.0610276	-0.108461	0.698347	0.559907	0.590659	0.99987	0.87269	0.634604	-0.0164606	-0.464262	11.7456	15.7056	-0.148452	-0.0556685	-0.0831199	0.195713	0.328827	0.616648	0.42663	0.767771	0.656383	0.413321	0.493461	0.578177	0.862626	0.999765	0.828809	0.780009	0.957859	0.926668	0.461895	0.543829	0.61042	0.00283708	-0.00624171	-0.0151776	0.0824506	-0.0835711	0.779895	0.663822	0.599664	0.999172	0.932326	0.640385	-0.0173829	0.459415	-0.0781994	0.159625	0.668735	0.382023	0.635264	0.922342	0.428022	0.00663888	-0.0235327	-0.104958	0.89298	0.580825	0.607181	0.981874	0.872767	0.639711	-0.0181509	11.7456	-0.0556685	0.328827	0.767771	0.493461	0.999765	0.957859	0.543829	-0.00624171	15.7056	-0.0831199	0.616648	0.656383	0.578177	0.828809	0.926668	0.61042	-0.0151776	0.281864	-0.0706627	0.38028	0.704492	0.515071	0.655283	0.935577	0.547966	-0.00856961	-0.000593584	-0.100213	0.749307	0.585682	0.585809	0.804525	0.859968	0.598289	-0.0157817
ENSG00000087191	PSMC5	proteasome 26S subunit, ATPase 5 [Source:HGNC Symbol;Acc:HGNC:9552]	protein_coding	5705	0.00251884	-0.235633	0.241014	0.0435445	1.64829769297604e-08	0.838106	0.326287	1.12662555190734e-07	0.401579	-0.00047866	-0.221123	0.946799	0.0601561	3.12303286427869e-08	0.9999	0.398803	2.08329021398469e-07	0.391307	0.234512	-0.173076	0.84126	0.250882	2.40065039073466e-07	0.94434	0.569912	1.49928656594906e-06	0.399053	0.0027717	-0.206016	0.0147723	0.067848	1.93282329036282e-09	0.0284085	0.370627	8.08328067925405e-09	0.434595	-0.00715163	-0.230825	0.288058	0.0476911	1.84892014875778e-08	0.926586	0.356675	1.25591356888849e-07	0.399748	-0.0896697	-0.214603	0.77614	0.0729105	3.01385176100301e-08	0.999981	0.412342	2.01433343204075e-07	0.391884	0.00245855	-0.195147	0.282658	0.0995899	1.82696492519736e-08	0.695152	0.653373	1.21559776973937e-07	0.399939	0.0662401	-0.221766	0.60208	0.0575516	2.75723068705467e-08	0.999744	0.384158	1.83632975911842e-07	0.393325	0.0858452	-0.217506	0.553531	0.0628225	2.65736986488766e-08	0.922369	0.40222	1.76473786814085e-07	0.393922	-0.15228	-0.219716	0.199278	0.0832934	2.41539350087484e-08	0.836119	0.522002	1.62321308718353e-07	0.39916	0.045375	-0.216857	0.651786	0.0645258	2.84627641066949e-08	0.999906	0.415642	1.89745680872763e-07	0.392811	0.0393312	-0.211753	0.714711	0.0777626	2.94068309825312e-08	0.988904	0.47856	1.93742408303529e-07	0.392282	0.0477221	-0.209096	0.670333	0.0828131	2.8761942462285e-08	0.996984	0.525468	1.90156013622594e-07	0.392642	0.0832895	-0.204832	0.458386	0.0842881	2.42216229805794e-08	0.987465	0.511483	1.62199899495956e-07	0.395416	0.244215	-0.189293	0.173651	0.107932	1.31927562847503e-08	0.524204	0.526066	8.96435294776338e-08	0.405111	0.159079	-0.18588	0.1418	0.116471	1.46140951296338e-08	0.447757	0.534308	9.99871303081749e-08	0.407237	0.0979445	-0.1164	-0.220698	-0.253126	0.268879	0.290225	0.0588702	0.0360287	2.26252876399762e-08	2.37487605258749e-08	0.737322	0.828255	0.380153	0.313122	1.53036974849592e-07	1.61265245268066e-07	0.400218	0.399434	0.052949	-0.211837	0.59628	0.0754833	3.5094930254541e-08	0.99979	0.449272	2.33584491003193e-07	0.393071	0.229824	-0.206939	0.322145	0.0792397	2.53318619847172e-08	0.621884	0.450228	1.66053787162579e-07	0.398388	-0.0236394	-0.226483	0.812113	0.0565161	3.89546796936798e-08	0.99987	0.375302	2.58035996722923e-07	0.391357	-0.175415	10.5168	46.4025	-0.241501	-0.184113	-0.176372	0.440302	0.164816	0.0171846	0.0441507	0.122317	0.124376	3.03076427363293e-08	1.62637757192549e-08	2.80459000336323e-09	0.91034	0.999765	0.294516	0.308877	0.574614	0.561828	2.03216504921711e-07	1.14164682056281e-07	2.15879761783113e-08	0.395469	0.405528	0.432902	-0.046169	-0.231283	0.804261	0.0594451	3.88655596502008e-08	0.999172	0.456389	2.56059795466142e-07	0.391395	0.216754	-0.21302	0.29463	0.0690703	2.39739439925831e-08	0.712114	0.423692	1.60334901546025e-07	0.399281	-0.1164	-0.253126	0.290225	0.0360287	2.37487605258749e-08	0.828255	0.313122	1.61265245268066e-07	0.399434	10.5168	-0.184113	0.164816	0.122317	1.62637757192549e-08	0.999765	0.574614	1.14164682056281e-07	0.405528	46.4025	-0.176372	0.0171846	0.124376	2.80459000336323e-09	0.294516	0.561828	2.15879761783113e-08	0.432902	0.255286	-0.197248	0.206995	0.0946267	1.90378769788976e-08	0.500396	0.490177	1.269557911612e-07	0.403002	0.00314399	-0.201575	0.00603426	0.0712301	9.10163981470277e-10	0.0127228	0.377391	3.91176860121268e-09	0.445697
ENSG00000114902	SPCS1	signal peptidase complex subunit 1 [Source:HGNC Symbol;Acc:HGNC:23401]	protein_coding	28972	0.000371378	-0.159413	0.854704	0.147219	3.22242857012191e-13	0.985315	0.547943	4.38208162287297e-12	0.549193	-0.00126632	-0.155162	0.851034	0.158524	3.21973377270591e-13	0.9999	0.579894	4.43313311075343e-12	0.549203	1.03496	-0.162317	0.361196	0.264476	4.45959027862795e-11	0.69458	0.583831	5.32947934159295e-10	0.537562	0.00448971	-0.131559	1.23375471713429e-05	0.176248	3.06275693276297e-17	5.19730727772748e-05	0.551793	5.24907090140579e-16	0.644298	-0.00123288	-0.158925	0.84605	0.147441	3.21596549430948e-13	0.989289	0.562356	4.3876313491543e-12	0.549216	0.089987	-0.164789	0.761467	0.141614	3.13266502640039e-13	0.999981	0.542019	4.31358229909243e-12	0.549521	-0.00058794	-0.163812	0.785327	0.14339	3.15989135128825e-13	0.942359	0.71394	4.28863010142879e-12	0.549421	0.0252661	-0.157321	0.832568	0.150449	3.20514071831831e-13	0.999744	0.563407	4.39013546973869e-12	0.549255	-0.11291	-0.163267	0.406651	0.135087	2.34978909251839e-13	0.891359	0.542906	3.25497415838466e-12	0.552846	0.0579021	-0.0853401	0.602024	0.470754	2.91016665396716e-13	0.955305	0.861627	4.04405033690457e-12	0.554739	0.0838242	-0.147956	0.37431	0.176009	2.23835751249528e-13	0.999906	0.607941	3.14458247163921e-12	0.553405	0.119712	-0.126306	0.234758	0.256593	1.6576942827082e-13	0.988904	0.722326	2.35265943015189e-12	0.556845	0.14521	-0.118232	0.165961	0.288759	1.29769278420238e-13	0.996984	0.780647	1.86228885339533e-12	0.559629	0.164105	-0.123635	0.117994	0.259527	1.00725061778938e-13	0.987465	0.737675	1.46244636104158e-12	0.56249	0.279287	-0.120031	0.0969654	0.273459	8.66741849608213e-14	0.441093	0.732628	1.25232159187142e-12	0.564177	0.2801	-0.0947204	0.00495808	0.373726	8.88989416380367e-15	0.246152	0.801445	1.47970510377679e-13	0.593353	0.176278	-0.16449	-0.155947	-0.202565	0.0318922	0.10917	0.143875	0.0698471	4.37687758927122e-14	1.17236815064724e-13	0.651655	0.782323	0.546291	0.412594	6.70584058338564e-13	1.72105668392347e-12	0.576171	0.565166	0.106387	-0.137715	0.254568	0.21234	2.16244006344282e-13	0.99979	0.662063	3.06483160490404e-12	0.558174	0.356637	-0.135104	0.0993129	0.214223	1.09024375085338e-13	0.386442	0.653781	1.57963868246904e-12	0.565987	0.00841664	-0.158304	0.92806	0.153012	4.02795291726101e-13	0.99987	0.560889	5.52442903075363e-12	0.550947	-0.230219	4.73655	48.3269	-0.184248	-0.142235	-0.111336	0.279005	0.506445	0.00783205	0.0986985	0.205914	0.294515	2.29811715520302e-13	3.26877022593229e-13	1.3250981089061e-14	0.879223	0.999765	0.285398	0.444922	0.687459	0.754579	3.25048440048633e-12	4.56137044404743e-12	2.1742895310647e-13	0.557473	0.553388	0.589121	0.123766	-0.13675	0.477792	0.229985	3.17174947610241e-13	0.999172	0.713353	4.40236288190705e-12	0.553739	0.337882	-0.144472	0.0794434	0.180775	9.16314561716293e-14	0.607038	0.61448	1.35403698658162e-12	0.567946	-0.16449	-0.202565	0.10917	0.0698471	1.17236815064724e-13	0.782323	0.412594	1.72105668392347e-12	0.565166	4.73655	-0.142235	0.506445	0.205914	3.26877022593229e-13	0.999765	0.687459	4.56137044404743e-12	0.553388	48.3269	-0.111336	0.00783205	0.294515	1.3250981089061e-14	0.285398	0.754579	2.1742895310647e-13	0.589121	0.338243	-0.12585	0.0729767	0.248153	8.56986879944576e-14	0.336558	0.693791	1.25213967866059e-12	0.568698	0.00490961	-0.125553	1.78980323914943e-06	0.186724	5.02297458115763e-18	9.00789699897025e-06	0.565077	9.33107224424694e-17	0.660264
ENSG00000187735	TCEA1	transcription elongation factor A1 [Source:HGNC Symbol;Acc:HGNC:11612]	protein_coding	6917	0.000680665	0.112635	0.663292	0.183356	4.71482808005569e-19	0.954842	0.594406	1.33102731388926e-17	0.680041	-0.00464425	0.124531	0.370705	0.140621	3.49231199386649e-19	0.9999	0.555855	1.01766167149e-17	0.682463	1.02867	0.0565488	0.243644	0.615544	4.82010374820289e-17	0.606878	0.831677	1.31956682348828e-15	0.69229	0.00452125	0.142349	2.0116477486057e-09	0.0366231	1.01360120830102e-26	2.39715595976462e-08	0.282319	5.33898398478762e-25	0.794813	-0.00971357	0.104298	0.0446318	0.205667	7.14579098166781e-20	0.7828	0.635164	2.20914304850788e-18	0.694956	-0.0115883	0.11728	0.959588	0.174818	5.16774986236554e-19	0.999981	0.585577	1.46485291057735e-17	0.679297	-0.000416884	0.11178	0.802273	0.19484	5.01753234243616e-19	0.948317	0.776955	1.41648273971135e-17	0.679536	-0.196063	0.11573	0.0309585	0.158044	5.26187511524453e-20	0.999744	0.573567	1.6638081101486e-18	0.697306	-0.0447303	0.114003	0.670431	0.176899	4.73441664535473e-19	0.948972	0.598269	1.31866496282799e-17	0.680007	0.0736645	0.165627	0.391799	0.0727996	3.9152923251747e-19	0.904109	0.49499	1.14251854302363e-17	0.685963	-0.00284777	0.116007	0.96886	0.171088	5.17039576136493e-19	0.999906	0.600989	1.4596370991989e-17	0.679292	0.0449729	0.128008	0.56406	0.139758	4.39502163904272e-19	0.988904	0.589305	1.2373859299313e-17	0.680609	-0.0108724	0.113395	0.893645	0.193117	5.1290940344062e-19	0.996987	0.695084	1.43242859704504e-17	0.679358	0.025363	0.121546	0.75581	0.157595	4.93451508946418e-19	0.991032	0.632534	1.39115882047956e-17	0.679671	0.144325	0.135638	0.268374	0.113438	2.83662519810088e-19	0.606617	0.536971	8.16304617865655e-18	0.68413	0.142183	0.150782	0.0685121	0.0768481	1.5943656548636e-19	0.35097	0.464305	4.73891025929888e-18	0.693109	0.0702307	-0.0974435	0.119299	0.0923986	0.273173	0.220456	0.156093	0.284003	4.50915575232851e-19	3.890577184092e-19	0.73892	0.804469	0.56439	0.700956	1.29225199150065e-17	1.13311010025094e-17	0.684825	0.686014	0.0253541	0.123054	0.725991	0.152473	7.65195393772358e-19	0.99979	0.590773	2.14275307709659e-17	0.680522	0.203062	0.131797	0.225889	0.120394	3.95767692855697e-19	0.533711	0.528028	1.13264685248358e-17	0.685877	0.0380917	0.12385	0.596242	0.146909	7.08173305010977e-19	0.99987	0.550143	2.00466037878345e-17	0.681156	-0.164154	3.71685	30.8691	0.10028	0.131484	0.148681	0.317572	0.499391	0.0288974	0.242805	0.130616	0.075734	4.9785970569971e-19	6.49745897655289e-19	7.79902565760545e-20	0.890061	0.999765	0.30381	0.633136	0.588111	0.468642	1.42875434990182e-17	1.86463629608496e-17	2.407515249735e-18	0.684024	0.681859	0.698675	-0.00797187	0.116356	0.95284	0.187565	8.11318272263293e-19	0.999172	0.669315	2.26581046613558e-17	0.680043	0.100487	0.12234	0.502717	0.149056	6.51992250851451e-19	0.817881	0.57082	1.84562595526739e-17	0.681831	-0.0974435	0.0923986	0.220456	0.284003	3.890577184092e-19	0.804469	0.700956	1.13311010025094e-17	0.686014	3.71685	0.131484	0.499391	0.130616	6.49745897655289e-19	0.999765	0.588111	1.86463629608496e-17	0.681859	30.8691	0.148681	0.0288974	0.075734	7.79902565760545e-20	0.30381	0.468642	2.407515249735e-18	0.698675	0.183372	0.136146	0.21028	0.110546	3.76268806330623e-19	0.50391	0.51837	1.08280066175864e-17	0.686283	0.00462283	0.146313	1.23796290193349e-09	0.030945	6.33977607107637e-27	1.45684706660793e-08	0.258127	3.39088382865848e-25	0.797209
ENSG00000121310	ECHDC2	enoyl-CoA hydratase domain containing 2 [Source:HGNC Symbol;Acc:HGNC:23408]	protein_coding	55268	-0.00336983	0.152992	0.18365	0.26184	0.715761	0.799895	0.677594	0.741381	-0.0288905	-0.0024839	0.139098	0.769346	0.312769	0.903083	0.9999	0.739818	0.914378	-0.0506122	-2.40992	0.362934	0.104448	0.0572425	0.594237	0.481043	0.29277	0.626136	-0.0190163	-0.00717086	0.0934412	6.65882710851073e-09	0.401151	3.71485458763317e-06	6.88928676378291e-08	0.757366	8.64555531882502e-06	0.307363	-0.0104399	0.121781	0.188361	0.370021	0.720441	0.90058	0.77459	0.748614	-0.0293692	-0.393135	0.167001	0.289657	0.231761	0.794537	0.999981	0.649167	0.821504	-0.0371881	-0.00495086	0.0807001	0.0651206	0.555864	0.512593	0.398734	0.93467	0.554488	-0.00821653	0.145328	0.135154	0.331791	0.321179	0.815275	0.999744	0.740887	0.835514	-0.0395011	0.20033	0.145123	0.240279	0.286719	0.763756	0.853461	0.712895	0.785696	-0.0338727	0.0182644	0.13348	0.897206	0.376403	0.921205	0.989071	0.819145	0.929966	-0.0540466	0.0549627	0.140902	0.643501	0.305622	0.891364	0.999906	0.737932	0.904713	-0.0489403	0.00331961	0.135573	0.97917	0.33615	0.910551	0.999062	0.784954	0.919701	-0.051726	0.0535348	0.14915	0.686011	0.292057	0.896073	0.996984	0.783793	0.908031	-0.0496018	0.00779478	0.136315	0.95323	0.329313	0.910314	0.997906	0.789411	0.919105	-0.05169	-0.269713	0.0986244	0.203651	0.476062	0.734673	0.556839	0.859432	0.755815	-0.030833	-0.0887153	0.112689	0.489965	0.422408	0.877361	0.75143	0.828427	0.885747	-0.0476149	-0.0875049	0.16554	0.131419	0.176453	0.403506	0.201895	0.338182	0.210144	0.854821	0.747453	0.797944	0.802206	0.750057	0.635687	0.865849	0.768743	-0.0447035	-0.0325441	-0.00373508	0.13248	0.974769	0.343776	0.920311	0.99979	0.777035	0.928072	-0.0539008	-0.407365	0.10523	0.135602	0.442501	0.672516	0.431924	0.832277	0.696033	-0.0247996	0.0672903	0.143884	0.566203	0.300021	0.891538	0.99987	0.720229	0.903699	-0.0495607	0.347367	-0.890427	-38.9307	0.170387	0.129978	0.0943413	0.193976	0.921119	0.0932812	0.222091	0.358942	0.49149	0.740237	0.919592	0.598144	0.862626	0.999765	0.402323	0.613379	0.812993	0.870818	0.765818	0.929419	0.629145	-0.0317841	-0.0537841	-0.0172273	-0.151544	0.105229	0.490195	0.462158	0.87741	0.999172	0.861613	0.889986	-0.0476215	-0.414082	0.114667	0.0880785	0.397927	0.586626	0.608961	0.802489	0.621531	-0.0160467	0.16554	0.176453	0.201895	0.210144	0.747453	0.802206	0.635687	0.768743	-0.0325441	-0.890427	0.129978	0.921119	0.358942	0.919592	0.999765	0.812993	0.929419	-0.0537841	-38.9307	0.0943413	0.0932812	0.49149	0.598144	0.402323	0.870818	0.629145	-0.0172273	-0.44069	0.0892316	0.0634596	0.513831	0.52124	0.323214	0.867654	0.55382	-0.00922701	-0.00740942	0.0866511	2.65300853447027e-09	0.431234	1.64903662953804e-06	2.82407213177441e-08	0.774988	4.01848865239733e-06	0.322598
ENSG00000055483	USP36	ubiquitin specific peptidase 36 [Source:HGNC Symbol;Acc:HGNC:20062]	protein_coding	57602	0.00247752	0.0680656	0.426113	0.684471	0.176247	0.914397	0.914514	0.220201	0.0388475	-0.00499268	0.0903243	0.629969	0.591099	0.199728	0.9999	0.889684	0.252203	0.0340443	3.27365	-0.168997	0.0604092	0.444533	0.0190955	0.425668	0.730489	0.0325763	0.127099	0.0071569	0.122695	5.27977872857004e-06	0.405742	6.11831909676749e-05	2.45861853685381e-05	0.759981	0.000115704	0.251188	-0.0132036	0.0651537	0.173906	0.694377	0.118881	0.897294	0.924563	0.158972	0.0532514	-0.361287	0.111181	0.427295	0.515368	0.176427	0.999981	0.850202	0.228237	0.038809	0.000935439	0.0917111	0.778087	0.592088	0.209316	0.940558	0.944201	0.254145	0.0322105	-0.0646489	0.0813087	0.72496	0.626781	0.206492	0.999744	0.902122	0.25757	0.0327438	-0.269016	0.067524	0.197224	0.684059	0.126441	0.84193	0.922123	0.166397	0.0510599	-0.132105	0.100404	0.442888	0.583569	0.194888	0.919304	0.904177	0.246061	0.035425	-0.0965219	0.0706334	0.506365	0.673525	0.187167	0.999906	0.923246	0.238819	0.0365545	0.0187018	0.0863633	0.90434	0.615899	0.213509	0.996518	0.912649	0.263776	0.0314291	-0.101188	0.0542134	0.532133	0.753276	0.190178	0.996984	0.960541	0.239547	0.0359409	0.0306471	0.0878114	0.850542	0.606823	0.212142	0.994321	0.917542	0.262884	0.0316824	0.187176	0.106549	0.472558	0.531982	0.182865	0.754917	0.88507	0.224547	0.0374447	0.0261218	0.0922864	0.867555	0.589998	0.176751	0.948221	0.900947	0.216119	0.0392117	-0.00442735	-0.0230896	0.08614	0.0802065	0.97236	0.884316	0.606865	0.641753	0.178237	0.17712	0.994186	0.980517	0.892138	0.898298	0.22186	0.221691	0.0388901	0.0391315	0.0100122	0.0882955	0.94447	0.603468	0.178032	0.99979	0.904539	0.227138	0.0389342	0.304982	0.10721	0.36076	0.523754	0.136392	0.65286	0.864979	0.172593	0.0489203	0.0167737	0.0888837	0.906573	0.598712	0.177533	0.99987	0.887409	0.227799	0.0390421	-0.25531	0.543846	4.99261	0.0589368	0.0882304	0.0912223	0.434406	0.960372	0.860853	0.72925	0.608292	0.591051	0.146714	0.178166	0.176588	0.909856	0.999765	0.945253	0.920851	0.916714	0.904308	0.190628	0.227474	0.217364	0.046234	0.0389054	0.0392469	0.0202686	0.0899803	0.939653	0.606225	0.177983	0.999172	0.916231	0.227213	0.0389448	0.000428046	0.0862518	0.998855	0.607501	0.178304	0.999476	0.899367	0.221864	0.0388756	-0.0230896	0.0802065	0.884316	0.641753	0.17712	0.980517	0.898298	0.221691	0.0391315	0.543846	0.0882304	0.960372	0.608292	0.178166	0.999765	0.916714	0.227474	0.0389054	4.99261	0.0912223	0.860853	0.591051	0.176588	0.945253	0.904308	0.217364	0.0392469	0.247073	0.110911	0.396667	0.512238	0.141689	0.668558	0.867076	0.177997	0.0475215	0.00696933	0.126711	1.30805741566446e-05	0.395923	0.000130637	5.32071213886897e-05	0.752672	0.000232828	0.234886
ENSG00000137817	PARP6	poly(ADP-ribose) polymerase family member 6 [Source:HGNC Symbol;Acc:HGNC:26921]	protein_coding	56965	0.00071203	-0.150195	0.722987	0.167586	0.00102438	0.965479	0.573762	0.00252377	0.187769	-0.00399857	-0.13927	0.54908	0.20005	0.000928656	0.9999	0.628847	0.00240738	0.19012	1.25951	-0.218544	0.263709	0.131601	0.000814135	0.623952	0.426606	0.00213148	0.219326	0.00547766	-0.114808	2.44821017721913e-08	0.199135	8.23182545606746e-10	2.1179817441672e-07	0.582068	3.70556816181176e-09	0.447159	-0.0110524	-0.160021	0.0760888	0.133555	0.000283459	0.84794	0.540569	0.000814528	0.217683	0.0168225	-0.147714	0.954337	0.18329	0.00107838	0.999981	0.596049	0.00277408	0.186533	0.00316453	-0.11181	0.136318	0.305326	0.000421885	0.54365	0.851754	0.00109404	0.208618	-0.13535	-0.146746	0.251128	0.172121	0.000619453	0.999744	0.593398	0.00166408	0.199701	-0.067779	-0.149856	0.615601	0.16696	0.000971363	0.936614	0.585133	0.00244942	0.189044	-0.110866	-0.108997	0.31194	0.35029	0.0010362	0.880326	0.802039	0.00261927	0.18955	0.0560622	-0.140018	0.549216	0.197146	0.000928752	0.999906	0.633975	0.00241033	0.190117	0.110218	-0.117707	0.269806	0.286277	0.000646096	0.988904	0.745495	0.00172452	0.198713	0.151506	-0.105468	0.144339	0.338546	0.000438039	0.996984	0.811605	0.0012181	0.207753	0.176971	-0.109923	0.0883861	0.309883	0.000314666	0.987465	0.776503	0.000908919	0.215318	0.396591	-0.0932704	0.0163485	0.380863	9.10069910382483e-05	0.331737	0.80934	0.000287241	0.242719	0.229394	-0.0954227	0.0212062	0.373468	0.000120556	0.274095	0.801436	0.000369513	0.239146	0.128825	-0.0854947	-0.14589	-0.170899	0.115847	0.403394	0.17288	0.125896	0.000410574	0.00087234	0.681895	0.861117	0.586647	0.525455	0.00113355	0.00223626	0.211505	0.193709	0.121739	-0.123502	0.187546	0.257167	0.000561922	0.99979	0.70532	0.00154138	0.204174	0.499352	-0.114239	0.0187704	0.280008	0.000109859	0.279826	0.718353	0.00033933	0.241182	0.0394088	-0.142357	0.669401	0.193589	0.00108376	0.99987	0.613293	0.00278966	0.18846	-0.138269	9.27244	39.9436	-0.163368	-0.114523	-0.108665	0.512597	0.187412	0.027561	0.140587	0.299179	0.308346	0.000977151	0.000561669	0.000146926	0.926429	0.999765	0.30272	0.511306	0.772806	0.765752	0.00246074	0.0015258	0.000439596	0.190972	0.204184	0.234785	0.108395	-0.128543	0.530422	0.254807	0.000991716	0.999172	0.73551	0.00254454	0.190614	0.236407	-0.137976	0.217668	0.201126	0.000616225	0.662977	0.638875	0.00162334	0.201997	-0.0854947	-0.170899	0.403394	0.125896	0.00087234	0.861117	0.525455	0.00223626	0.193709	9.27244	-0.114523	0.187412	0.299179	0.000561669	0.999765	0.772806	0.0015258	0.204184	39.9436	-0.108665	0.027561	0.308346	0.000146926	0.30272	0.765752	0.000439596	0.234785	0.416545	-0.10698	0.0249907	0.315695	0.000136502	0.264752	0.75559	0.000410591	0.236412	0.005534	-0.110438	2.6181388713331e-08	0.217198	8.75410088376474e-10	2.11217515924609e-07	0.601013	3.77487716036496e-09	0.446264
ENSG00000123575	FAM199X	family with sequence similarity 199, X-linked [Source:HGNC Symbol;Acc:HGNC:25195]	protein_coding	139231	-0.000246001	0.0148251	0.907997	0.897161	3.06699015030228e-05	0.989857	0.97571	0.00011042	0.265599	0.00220789	0.00959087	0.755012	0.933384	2.95487103819965e-05	0.9999	0.98738	0.000109941	0.266366	1.62386	-0.137668	0.163339	0.354535	9.03309980570966e-05	0.533505	0.662694	0.000309625	0.274402	0.00348041	0.033521	0.00168947	0.755296	3.57581037710013e-07	0.00414909	0.92782	9.91845230048597e-07	0.350144	-0.0112844	-0.000484982	0.0875592	0.996556	8.3898076388787e-06	0.861295	0.999679	3.42768730138901e-05	0.291631	0.0972777	0.00550053	0.754537	0.962465	2.95435991541458e-05	0.999981	0.992715	0.000110654	0.266369	0.00285516	0.0446385	0.205407	0.699552	1.51178891977415e-05	0.623328	0.969256	5.54944958800653e-05	0.279964	-0.285261	0.0126199	0.0207923	0.908993	2.80921309744571e-06	0.999744	0.98147	1.29339428425438e-05	0.312654	-0.033877	0.0117298	0.812851	0.918283	3.0094951347055e-05	0.974282	0.982519	0.000109775	0.265989	0.224515	0.0808729	0.0541805	0.510485	7.68089226788404e-06	0.706782	0.875932	3.21094322936699e-05	0.296344	-0.0867098	0.00372313	0.381268	0.973975	2.19515205137682e-05	0.999906	0.996418	8.36489626024655e-05	0.272439	-0.0425198	0.00244718	0.688757	0.983354	2.8733778186675e-05	0.988904	0.996908	0.000105625	0.26694	-0.0726588	-0.00610715	0.510923	0.9586	2.54692891468523e-05	0.996984	0.996133	9.4795798132272e-05	0.26941	0.0241333	0.0184557	0.827884	0.873978	3.02123167677888e-05	0.994321	0.97927	0.000110747	0.265909	0.0738035	0.0233651	0.678463	0.84101	2.85885203863813e-05	0.869167	0.971361	0.000100628	0.267044	0.03903	0.0236888	0.716482	0.840063	3.25161427205925e-05	0.877613	0.970597	0.000114182	0.267144	0.0140357	-0.0749176	0.0149371	-0.00490915	0.87284	0.490931	0.896468	0.966788	3.40834481256024e-05	2.79330191990203e-05	0.969633	0.887982	0.977801	0.992696	0.000122498	0.000103274	0.266164	0.270296	0.019127	0.0185844	0.846261	0.873318	3.39031332181055e-05	0.99979	0.977182	0.000124693	0.266275	0.14644	0.0247158	0.523141	0.830686	2.87732871343917e-05	0.766578	0.965463	0.00010145	0.269682	0.000373645	0.0147025	0.996961	0.899001	3.44720593696958e-05	0.99987	0.977995	0.000127145	0.265928	-0.234528	-1.48348	9.60768	-0.0104306	0.00919385	0.0242455	0.294732	0.843438	0.622857	0.92864	0.937914	0.83483	2.11728919450586e-05	3.38819475534807e-05	3.09691349081208e-05	0.884106	0.999765	0.83248	0.980075	0.989415	0.967835	8.03141640490228e-05	0.000123675	0.000108787	0.275995	0.266288	0.268158	0.0688934	0.0273818	0.7076	0.81895	3.23896273706261e-05	0.999172	0.969587	0.000119422	0.267226	0.0579512	0.0172441	0.77702	0.880914	3.32692679459312e-05	0.930353	0.975832	0.000119014	0.266668	-0.0749176	-0.00490915	0.490931	0.966788	2.79330191990203e-05	0.887982	0.992696	0.000103274	0.270296	-1.48348	0.00919385	0.843438	0.937914	3.38819475534807e-05	0.999765	0.989415	0.000123675	0.266288	9.60768	0.0242455	0.622857	0.83483	3.09691349081208e-05	0.83248	0.967835	0.000108787	0.268158	0.131465	0.0277746	0.511499	0.811133	2.8477319292184e-05	0.755252	0.961065	0.000100373	0.269896	0.00332256	0.0350417	0.00316099	0.746452	6.05405863188588e-07	0.00714866	0.924916	1.5930282521186e-06	0.340816
ENSG00000100441	KHNYN	KH and NYN domain containing [Source:HGNC Symbol;Acc:HGNC:20166]	protein_coding	23351	0.00203152	-0.00410666	0.559797	0.982528	3.44751644977575e-07	0.940195	0.996856	1.85394229139401e-06	0.350785	0.00994597	-0.0106527	0.389932	0.954625	2.86926867513898e-07	0.9999	0.992271	1.60478505524036e-06	0.353996	3.30139	-0.323917	0.0744323	0.169956	1.49821963729099e-08	0.443991	0.480223	1.16617874199313e-07	0.448348	0.00980009	0.0633157	7.04849519706337e-09	0.677327	5.11260874132484e-14	7.24202425037533e-08	0.898869	5.151231838838e-13	0.570049	-0.0104643	-0.00604559	0.336503	0.974123	2.63554499335657e-07	0.930287	0.995966	1.46213618770263e-06	0.355475	-0.00781901	0.00755644	0.987764	0.96854	4.03021781956472e-07	0.999981	0.993999	2.21422529585064e-06	0.348039	0.00460922	0.0571979	0.212158	0.762788	1.96869566979902e-07	0.630941	0.974551	1.08218446778965e-06	0.360523	-0.119806	0.00654859	0.559517	0.972	3.44674653923378e-07	0.999744	0.993341	1.88768119229529e-06	0.350789	-0.296466	-0.00849453	0.20379	0.963473	1.91640079344576e-07	0.842217	0.992776	1.09841969444718e-06	0.360986	0.032062	0.0469879	0.868207	0.819366	7.05923339988169e-07	0.987075	0.968866	3.66270349421293e-06	0.341384	-0.0123405	0.00552414	0.939512	0.97654	4.02000610318178e-07	0.999906	0.996758	2.1832484203289e-06	0.348084	0.0425464	0.0179644	0.806787	0.925562	3.92140705954839e-07	0.991896	0.987967	2.12360216764612e-06	0.348521	-0.000765143	0.00670785	0.996633	0.97231	4.03062025402623e-07	0.99993	0.99689	2.16695310091136e-06	0.348037	0.0641039	0.020103	0.724385	0.915969	3.80687694977189e-07	0.988627	0.98698	2.06050681105499e-06	0.349043	0.167786	0.0293634	0.564897	0.877574	3.46142889102499e-07	0.808716	0.978897	1.81635534695248e-06	0.350715	0.231928	0.0592809	0.185665	0.7556	3.097240013439e-07	0.49697	0.946183	1.67379677193797e-06	0.356084	0.0817511	-0.146455	0.00724104	-0.0326923	0.56911	0.410973	0.969238	0.86549	5.96667149333171e-07	5.07764037606377e-07	0.869597	0.8633	0.993446	0.968244	3.12622933997128e-06	2.71512170815684e-06	0.344418	0.347313	0.0460444	0.0150178	0.775763	0.937315	6.66953479140555e-07	0.99979	0.988072	3.51752448339629e-06	0.342411	0.469436	0.0378195	0.210014	0.840611	3.36523730888586e-07	0.517895	0.967086	1.79071937208898e-06	0.354622	-0.078063	-0.00680686	0.627019	0.971354	6.21237469320507e-07	0.99987	0.994455	3.32018155321923e-06	0.343692	-0.72122	6.15112	34.0096	-0.0715768	0.028127	0.0395204	0.0472932	0.617065	0.286759	0.702777	0.884244	0.834796	1.13063897360387e-07	6.17295588813444e-07	4.11317381562342e-07	0.855786	0.999765	0.596931	0.910837	0.980373	0.967835	6.7812264297498e-07	3.25233021546025e-06	2.14952317907965e-06	0.373526	0.343806	0.351068	-0.0385142	-0.00159045	0.898231	0.993531	6.87037467286226e-07	0.999172	0.999956	3.60517062909388e-06	0.341875	0.268804	0.0175937	0.421987	0.925426	5.15086889770514e-07	0.779048	0.98569	2.69607492542523e-06	0.347057	-0.146455	-0.0326923	0.410973	0.86549	5.07764037606377e-07	0.8633	0.968244	2.71512170815684e-06	0.347313	6.15112	0.028127	0.617065	0.884244	6.17295588813444e-07	0.999765	0.980373	3.25233021546025e-06	0.343806	34.0096	0.0395204	0.286759	0.834796	4.11317381562342e-07	0.596931	0.967835	2.14952317907965e-06	0.351068	0.340405	0.0395316	0.298632	0.834922	4.2174252368694e-07	0.589782	0.966479	2.18495392127253e-06	0.350624	0.00965139	0.0695161	2.15910118331486e-08	0.652373	1.46187441198649e-13	1.78617332882898e-07	0.887015	1.2812029913981e-12	0.558277
ENSG00000167703	SLC43A2	solute carrier family 43 member 2 [Source:HGNC Symbol;Acc:HGNC:23087]	protein_coding	124935	-0.000593639	-0.163811	0.872533	0.412222	0.114126	0.986177	0.790842	0.151271	0.0546908	0.00585712	-0.177376	0.633785	0.374588	0.106678	0.9999	0.779523	0.147802	0.0570507	-1.16713	-0.0641901	0.593644	0.818718	0.226517	0.831789	0.928345	0.271271	0.0335856	-0.0054142	-0.198191	0.00523059	0.29677	0.0063483	0.0113457	0.677888	0.0086908	0.141686	-0.0141892	-0.184604	0.21852	0.3501	0.0684798	0.907853	0.764144	0.0988889	0.072007	0.222412	-0.185299	0.68082	0.362759	0.10877	0.999981	0.762869	0.151014	0.0563739	0.00971488	-0.0610481	0.0119	0.75449	0.0113667	0.185243	0.973596	0.0201324	0.125846	0.234767	-0.166315	0.279923	0.399437	0.077307	0.999744	0.791644	0.111257	0.068003	0.341265	-0.149294	0.167609	0.448107	0.059652	0.83473	0.817259	0.0871756	0.0764934	-0.208685	-0.176376	0.307169	0.417071	0.0881969	0.878459	0.841535	0.124493	0.0643371	-0.00934041	-0.168084	0.956831	0.400106	0.114999	0.999906	0.7986	0.157536	0.0544229	-0.047375	-0.179336	0.797437	0.380494	0.112605	0.991896	0.815743	0.153068	0.055162	0.0193214	-0.16182	0.919996	0.430865	0.114724	0.997493	0.863307	0.155593	0.054507	0.0121033	-0.164541	0.949989	0.416976	0.11496	0.997713	0.842391	0.15572	0.0544347	0.0500233	-0.160338	0.87164	0.429649	0.114112	0.952236	0.836781	0.149642	0.0546951	-0.186334	-0.211687	0.317415	0.298627	0.0842221	0.625628	0.743832	0.113861	0.0659114	-0.0385454	0.057092	-0.16931	-0.153603	0.800423	0.763024	0.397252	0.455617	0.115722	0.114683	0.946066	0.955852	0.785891	0.814838	0.153084	0.152525	0.0548531	0.0551741	0.074908	-0.153069	0.662189	0.450453	0.11091	0.99979	0.835194	0.151585	0.0563614	-0.123578	-0.177003	0.756893	0.380546	0.114495	0.897077	0.792938	0.147971	0.0552326	-0.232914	-0.205315	0.169589	0.30391	0.0617349	0.99987	0.722593	0.0925735	0.076275	-0.469223	22.4974	27.4767	-0.218669	-0.0858588	-0.141043	0.227466	0.0821021	0.417999	0.280941	0.670102	0.484932	0.0718427	0.0409839	0.0947645	0.871658	0.999765	0.699162	0.672116	0.932218	0.868735	0.103144	0.0646729	0.127147	0.0712661	0.0893823	0.0618652	-0.242383	-0.21332	0.447298	0.305321	0.0973312	0.999172	0.775075	0.135583	0.0609391	0.0957552	-0.164206	0.787853	0.412972	0.115394	0.9345	0.81009	0.152796	0.0549543	0.057092	-0.153603	0.763024	0.455617	0.114683	0.955852	0.814838	0.152525	0.0551741	22.4974	-0.0858588	0.0821021	0.670102	0.0409839	0.999765	0.932218	0.0646729	0.0893823	27.4767	-0.141043	0.417999	0.484932	0.0947645	0.699162	0.868735	0.127147	0.0618652	0.0447776	-0.164031	0.897813	0.419111	0.117565	0.960061	0.822102	0.151562	0.0542893	-0.0056346	-0.203579	0.00403037	0.282758	0.00525296	0.00889245	0.663811	0.00726925	0.146705
ENSG00000106299	WASL	WASP like actin nucleation promoting factor [Source:HGNC Symbol;Acc:HGNC:12735]	protein_coding	8976	-0.00299066	0.0606412	0.095035	0.526799	0.000634816	0.707168	0.851812	0.00165617	0.199127	-0.00628997	0.0555266	0.293472	0.566562	0.00128969	0.9999	0.879365	0.00322243	0.182204	-0.305268	0.0899437	0.758068	0.479446	0.00384936	0.910382	0.751745	0.00822531	0.176307	0.00525322	0.0746504	1.52830584711237e-09	0.335918	1.31775607051053e-10	1.87487803390448e-08	0.708927	6.90845378168697e-10	0.473081	-0.00964725	0.0324692	0.085273	0.733565	0.000589508	0.85889	0.93826	0.00156986	0.20086	-0.305546	0.0695133	0.245458	0.48079	0.00116386	0.999981	0.83126	0.00296575	0.184693	-0.00236992	0.0185627	0.215717	0.850055	0.00107761	0.635094	0.985944	0.00251523	0.186551	-0.229632	0.0437163	0.0286272	0.642224	0.000269697	0.999744	0.909426	0.000793791	0.218806	-0.175278	0.0353071	0.146421	0.712619	0.000845555	0.83146	0.93068	0.00216898	0.192355	0.243878	0.14806	0.0120693	0.146978	9.29964796485836e-05	0.601359	0.620686	0.000304658	0.244813	0.00323189	0.0447811	0.969405	0.645681	0.00203923	0.999906	0.914037	0.00482247	0.170931	0.0388232	0.0545003	0.666555	0.584395	0.00188957	0.988904	0.903232	0.00445692	0.172825	-0.00821832	0.0422004	0.930287	0.67358	0.00203402	0.997591	0.94017	0.00474278	0.170994	0.0355268	0.0517264	0.706049	0.600557	0.00192384	0.988465	0.915457	0.00452697	0.172379	0.180884	0.0686186	0.229473	0.484818	0.00111837	0.577877	0.864215	0.00268774	0.185656	0.215657	0.0971885	0.0154803	0.310565	0.000187728	0.265078	0.754716	0.00054989	0.22933	0.156439	-0.209581	0.050482	-0.00748881	0.0319923	0.0204028	0.592028	0.938127	0.000323536	0.00023142	0.651655	0.746527	0.885156	0.985202	0.000919854	0.000684231	0.216999	0.224626	0.0591456	0.0593956	0.47674	0.545169	0.00182299	0.99979	0.882435	0.00437879	0.175638	0.297393	0.0676645	0.122047	0.483039	0.000828467	0.415258	0.849215	0.00204838	0.194949	0.0726903	0.0586978	0.378718	0.546663	0.00163061	0.99987	0.865305	0.00398431	0.178418	-0.0277132	0.210069	25.9397	0.0442464	0.0479809	0.0731337	0.883741	0.973565	0.113018	0.654958	0.630325	0.45037	0.00222797	0.0022467	0.000787316	0.987422	0.999765	0.426133	0.894211	0.922936	0.854078	0.00509902	0.00521997	0.00196886	0.170594	0.170382	0.196169	0.133902	0.0719677	0.386727	0.474835	0.00164809	0.999172	0.867901	0.00398913	0.178152	0.156125	0.0542155	0.364796	0.575305	0.0015994	0.748321	0.886118	0.0037695	0.178897	-0.209581	-0.00748881	0.0204028	0.938127	0.00023142	0.746527	0.985202	0.000684231	0.224626	0.210069	0.0479809	0.973565	0.630325	0.0022467	0.999765	0.922936	0.00521997	0.170382	25.9397	0.0731337	0.113018	0.45037	0.000787316	0.426133	0.854078	0.00196886	0.196169	0.264709	0.0736493	0.114879	0.447591	0.000795916	0.393962	0.836779	0.00197541	0.195909	0.00524175	0.0784167	2.94398301145558e-09	0.316303	2.41605823614441e-10	3.09512433230646e-08	0.691601	1.15586359303795e-09	0.464657
ENSG00000118762	PKD2	polycystin 2, transient receptor potential cation channel [Source:HGNC Symbol;Acc:HGNC:9009]	protein_coding	5311	-0.000209206	0.0389112	0.913224	0.706917	6.21600288174585e-05	0.990368	0.922355	0.000207426	0.250853	0.00690668	0.0255775	0.277495	0.803516	3.71502415258125e-05	0.9999	0.955912	0.00013473	0.261639	1.24435	-0.096926	0.24373	0.477225	0.000473932	0.606948	0.750558	0.00132393	0.233448	-0.00234347	0.0242891	0.0207684	0.80761	5.78031745024753e-06	0.0383788	0.946602	1.30072771868754e-05	0.298883	0.000629352	0.0385557	0.916613	0.708782	6.21849711410181e-05	0.993535	0.929057	0.000207943	0.250845	-0.173095	0.0519936	0.536953	0.621486	5.28366269335933e-05	0.999981	0.889797	0.000185633	0.254282	0.0037314	0.0784835	0.0650021	0.447361	1.38108794282883e-05	0.398666	0.908567	5.11935074621353e-05	0.281772	-0.0969303	0.0374805	0.390516	0.714608	4.51601273113105e-05	0.999744	0.933341	0.000159769	0.257574	0.262608	0.0514253	0.0392537	0.608997	9.46120860850339e-06	0.767894	0.896222	3.86131632617736e-05	0.289271	0.0667469	0.0511939	0.530392	0.651137	6.15247405091829e-05	0.93896	0.928111	0.000209953	0.253707	0.00455274	0.0382891	0.959442	0.711316	6.24143410640494e-05	0.999906	0.934886	0.000214821	0.250767	-0.045603	0.0259322	0.633769	0.8063	5.65488630067763e-05	0.988904	0.963798	0.000194151	0.252852	-0.0818037	0.0157121	0.411478	0.882107	4.64290222974437e-05	0.996984	0.984662	0.000161945	0.256994	-0.0512915	0.0272235	0.608157	0.795074	5.56628095842209e-05	0.987465	0.966248	0.000191996	0.253185	-0.182167	0.0134031	0.254888	0.897756	3.52764602137393e-05	0.598371	0.984541	0.000121941	0.262711	-0.080388	0.0208832	0.405371	0.842843	4.85791678646975e-05	0.694847	0.971317	0.000163101	0.258725	-0.0600927	0.0389482	0.0382562	0.0496784	0.445903	0.691173	0.710467	0.640765	5.10223895833945e-05	6.14735236713305e-05	0.819346	0.940241	0.932197	0.898124	0.000175524	0.000209058	0.257687	0.253725	-0.0480984	0.0296032	0.587913	0.777608	5.79084081206427e-05	0.99979	0.958393	0.00020064	0.254998	-0.147064	0.029398	0.476294	0.77751	5.2706940948458e-05	0.736082	0.952122	0.000175263	0.256998	-0.0902243	0.0252537	0.305505	0.807495	4.148367262549e-05	0.99987	0.955682	0.000150028	0.262053	-0.318467	4.103	-6.08476	0.00546527	0.0545858	0.0334322	0.112512	0.543721	0.729539	0.95807	0.607121	0.749751	2.16291257117435e-05	5.60260041890335e-05	6.25171799949318e-05	0.855786	0.999765	0.886198	0.988623	0.916608	0.952639	8.18656702853439e-05	0.000194409	0.000204969	0.275559	0.255701	0.253365	-0.00292102	0.0389733	0.985917	0.717825	6.5880784314465e-05	0.999172	0.947678	0.000224671	0.252245	0.160611	0.0467209	0.382415	0.650978	4.70897987730252e-05	0.758527	0.916204	0.000161996	0.259383	0.0389482	0.0496784	0.691173	0.640765	6.14735236713305e-05	0.940241	0.898124	0.000209058	0.253725	4.103	0.0545858	0.543721	0.607121	5.60260041890335e-05	0.999765	0.916608	0.000194409	0.255701	-6.08476	0.0334322	0.729539	0.749751	6.25171799949318e-05	0.886198	0.952639	0.000204969	0.253365	-0.0372645	0.0357913	0.836486	0.733066	6.46678348593804e-05	0.934249	0.943856	0.00020974	0.252642	-0.00254852	0.0212458	0.0127322	0.830514	3.9216843865404e-06	0.024693	0.952573	8.95069826089947e-06	0.306331
ENSG00000106244	PDAP1	PDGFA associated protein 1 [Source:HGNC Symbol;Acc:HGNC:14634]	protein_coding	11333	0.00174097	-0.167363	0.339702	0.0904547	3.00807301269018e-11	0.881316	0.449964	3.15453463215887e-10	0.492999	0.0036566	-0.164376	0.547112	0.0976553	3.90862723285984e-11	0.9999	0.482502	4.09893640155654e-10	0.489529	0.264513	-0.129005	0.8046	0.347826	2.70802331016303e-09	0.929974	0.658141	2.36934957911068e-08	0.476431	0.00339575	-0.138375	0.000318019	0.129416	9.22682053412141e-14	0.000938807	0.484459	8.8685620546425e-13	0.563475	-0.00532647	-0.164515	0.350913	0.0952488	3.0680838333097e-11	0.932059	0.472632	3.21099357323147e-10	0.492738	0.0352351	-0.160812	0.895139	0.112201	4.60768754018666e-11	0.999981	0.495098	4.8078007503071e-10	0.487336	0.000963781	-0.147404	0.620239	0.143735	4.13283881562004e-11	0.883037	0.71394	4.18432332835964e-10	0.488787	0.0320219	-0.15782	0.766294	0.110044	4.45442568004946e-11	0.999744	0.501508	4.60630122758992e-10	0.487788	-0.049062	-0.160468	0.689692	0.104867	4.30603476774167e-11	0.953313	0.490859	4.44622130906368e-10	0.48824	-0.0540549	-0.1347	0.591906	0.211481	9.36747932750258e-11	0.951756	0.694457	9.28094166133422e-10	0.481879	0.0372573	-0.153721	0.661986	0.120953	4.24144697139229e-11	0.999906	0.531028	4.41017219824028e-10	0.488441	0.0578823	-0.142885	0.525279	0.158098	3.8329558666127e-11	0.988904	0.622487	3.99212916346707e-10	0.489789	0.0845108	-0.135124	0.372859	0.182631	3.18143410351784e-11	0.996984	0.684284	3.35493755488049e-10	0.492259	0.105311	-0.136251	0.26764	0.172151	2.58543551604982e-11	0.987465	0.651142	2.76426368689273e-10	0.494993	0.239552	-0.125867	0.114629	0.204082	1.41594813924134e-11	0.46527	0.661598	1.51544326054812e-10	0.502838	0.229395	-0.107448	0.0108316	0.266654	3.07256358454642e-12	0.257942	0.71587	3.6867219111922e-11	0.52644	0.15248	-0.192422	-0.157421	-0.210831	0.0392112	0.036078	0.102178	0.0344477	8.99516203767268e-12	8.40506353239155e-12	0.651655	0.762642	0.479239	0.308447	1.03228539082084e-10	9.72612635455721e-11	0.512902	0.51377	0.0982409	-0.14037	0.241864	0.15782	3.56620809928673e-11	0.99979	0.594933	3.79726334256702e-10	0.494921	0.345387	-0.136855	0.0754567	0.161132	1.51639920734385e-11	0.351613	0.588035	1.65357452347988e-10	0.506168	-0.0207819	-0.163896	0.804157	0.100485	6.65351042075648e-11	0.99987	0.477107	6.83087168556567e-10	0.486541	-0.128638	6.58276	45.383	-0.174364	-0.136429	-0.115255	0.502087	0.303531	0.00538417	0.083886	0.175872	0.226051	5.5278252326561e-11	4.13667120883511e-11	1.68346289763049e-12	0.925272	0.999765	0.285398	0.413054	0.651102	0.691028	5.69648002925423e-10	4.37557606360057e-10	2.09361201722057e-11	0.489048	0.492941	0.533844	0.0855921	-0.144785	0.585331	0.158774	5.94540426968139e-11	0.999172	0.632967	6.11770925989075e-10	0.488065	0.281346	-0.147985	0.104809	0.129028	1.95298485444419e-11	0.609975	0.541841	2.12742423463696e-10	0.50287	-0.192422	-0.210831	0.036078	0.0344477	8.40506353239155e-12	0.762642	0.308447	9.72612635455721e-11	0.51377	6.58276	-0.136429	0.303531	0.175872	4.13667120883511e-11	0.999765	0.651102	4.37557606360057e-10	0.492941	45.383	-0.115255	0.00538417	0.226051	1.68346289763049e-12	0.285398	0.691028	2.09361201722057e-11	0.533844	0.298854	-0.130761	0.0782011	0.182963	1.55921965436374e-11	0.344641	0.626519	1.68700593492938e-10	0.505807	0.00372524	-0.133755	8.41992060306541e-05	0.136653	2.75434461459399e-14	0.000282739	0.495938	2.78188806073993e-13	0.576823
ENSG00000035115	SH3YL1	SH3 and SYLF domain containing 1 [Source:HGNC Symbol;Acc:HGNC:29546]	protein_coding	26751	-0.00501335	0.311772	0.0772951	0.0421076	0.177808	0.675091	0.321583	0.221884	0.0385129	-0.00506308	0.293518	0.594791	0.0598561	0.402982	0.9999	0.398213	0.456769	0.00401345	-4.00991	0.68061	0.00553047	0.000313423	0.004523	0.320516	0.0269466	0.00945214	0.171603	-0.000913507	0.279318	0.552085	0.0717023	0.39568	0.629338	0.378839	0.411688	0.00488743	-0.00557006	0.277677	0.534209	0.0735636	0.392322	0.957392	0.427755	0.441941	0.00529259	-0.536672	0.328655	0.197851	0.0374266	0.276549	0.999981	0.310249	0.334081	0.0208836	-0.00941854	0.181825	0.00144326	0.220072	0.0145681	0.058995	0.797889	0.0250623	0.118896	-0.184502	0.284012	0.272778	0.0653122	0.314717	0.999744	0.404121	0.368155	0.0153286	-0.0672026	0.281082	0.727105	0.0704854	0.419943	0.960928	0.418766	0.464465	0.00201782	0.0111141	0.316739	0.944178	0.0637657	0.430942	0.994541	0.472475	0.482494	0.000768346	-0.0284546	0.28137	0.831343	0.071068	0.428136	0.999906	0.432262	0.482755	0.00106991	-0.0987275	0.258933	0.489179	0.10315	0.382999	0.988904	0.528865	0.434639	0.00642812	-0.129426	0.249666	0.383837	0.116935	0.355505	0.996984	0.589452	0.408261	0.00987851	-0.0318093	0.278031	0.831409	0.0787088	0.42814	0.994321	0.501874	0.478172	0.00106946	-0.151301	0.264332	0.527498	0.0941441	0.391012	0.788472	0.500226	0.43361	0.0054511	-0.0159496	0.286124	0.911484	0.0707956	0.464717	0.967087	0.449892	0.501499	-0.00307559	-0.0642928	0.0495561	0.288476	0.302754	0.582414	0.733064	0.0620499	0.0576745	0.432596	0.453055	0.874925	0.949896	0.388205	0.383012	0.474866	0.495649	0.000576547	-0.0017648	-0.031736	0.283282	0.809486	0.0713808	0.459563	0.99979	0.441076	0.50909	-0.00249833	-0.124298	0.281271	0.68488	0.0714895	0.447684	0.860639	0.431759	0.485308	-0.00115553	0.0705882	0.300977	0.589399	0.0538603	0.433798	0.99987	0.368019	0.486765	0.000437455	0.263414	-8.55346	-25.6293	0.317983	0.258399	0.264206	0.378327	0.392456	0.324451	0.0438239	0.102284	0.0900191	0.383022	0.38755	0.363745	0.896149	0.999765	0.628731	0.307293	0.538762	0.494994	0.432214	0.441983	0.405534	0.00651476	0.00595463	0.00894594	-0.269801	0.239935	0.269393	0.132905	0.340079	0.999172	0.595246	0.394562	0.012044	-0.384476	0.272567	0.156627	0.0753419	0.272516	0.633078	0.439034	0.319976	0.0217713	0.0495561	0.302754	0.733064	0.0576745	0.453055	0.949896	0.383012	0.495649	-0.0017648	-8.55346	0.258399	0.392456	0.102284	0.38755	0.999765	0.538762	0.441983	0.00595463	-25.6293	0.264206	0.324451	0.0900191	0.363745	0.628731	0.494994	0.405534	0.00894594	-0.268518	0.263	0.314099	0.0916125	0.359632	0.602206	0.484194	0.399643	0.00947486	-0.00103649	0.277852	0.504859	0.0731554	0.386391	0.585872	0.381376	0.402472	0.00601305
ENSG00000167792	NDUFV1	NADH:ubiquinone oxidoreductase core subunit V1 [Source:HGNC Symbol;Acc:HGNC:7716]	protein_coding	4723	0.00212193	-0.100606	0.273298	0.334672	0.00131945	0.853506	0.739688	0.00315364	0.181649	0.000417321	-0.0898319	0.948524	0.392639	0.00216814	0.9999	0.787397	0.00509541	0.169401	-0.802421	0.0469732	0.46578	0.738608	0.0122237	0.761028	0.892928	0.0222585	0.141409	0.00222712	-0.0762773	0.0303487	0.452711	0.000300517	0.0536251	0.789454	0.000507102	0.216361	-0.0062547	-0.0968411	0.302587	0.352191	0.00139731	0.928136	0.765347	0.00335749	0.180252	-0.0653275	-0.0837291	0.81819	0.433818	0.00212501	0.999981	0.806455	0.00502762	0.169903	-0.00326547	-0.124719	0.111761	0.236869	0.000754805	0.505219	0.812715	0.00183764	0.195048	0.0574542	-0.0889195	0.615773	0.393917	0.00195717	0.999744	0.788591	0.00460383	0.171953	0.00160962	-0.0890112	0.990175	0.395162	0.00217174	0.999058	0.792271	0.0049747	0.169359	-0.169266	-0.0937975	0.112339	0.405939	0.000999623	0.764845	0.836107	0.00253729	0.190422	0.124661	-0.0750524	0.166601	0.469041	0.000978574	0.999906	0.836026	0.00251952	0.188867	0.152294	-0.0495407	0.113582	0.639119	0.000762981	0.988904	0.920635	0.00200285	0.194793	0.161039	-0.0456591	0.108266	0.666897	0.000738954	0.996984	0.937854	0.00193953	0.19555	0.170792	-0.0539561	0.0891976	0.605594	0.000648212	0.987465	0.916744	0.00173128	0.198636	0.383499	-0.0377842	0.0164067	0.713149	0.000189475	0.331737	0.941868	0.000553138	0.226701	0.14829	-0.0556309	0.128295	0.599165	0.000934086	0.430516	0.903545	0.00228481	0.192061	0.115601	-0.0368162	-0.0875792	-0.0996062	0.146348	0.711254	0.398463	0.357364	0.0010174	0.00231333	0.692185	0.944724	0.786791	0.752715	0.00254392	0.00527812	0.189994	0.169642	0.127502	-0.063727	0.154511	0.544903	0.00105339	0.99979	0.882435	0.00269548	0.189151	0.209031	-0.0756201	0.317505	0.472897	0.00161876	0.617912	0.844305	0.00369784	0.178599	0.0729732	-0.0784643	0.414475	0.457253	0.001859	0.99987	0.819537	0.00447046	0.175148	0.0512756	10.0867	24.3569	-0.0845156	-0.0529438	-0.065655	0.802615	0.138872	0.170084	0.430876	0.618946	0.532733	0.0023855	0.000983536	0.00111946	0.97626	0.999765	0.487692	0.781777	0.919449	0.887098	0.00541961	0.00251765	0.00268088	0.168864	0.190814	0.187671	-0.0254271	-0.094699	0.87959	0.387548	0.00242466	0.999172	0.826334	0.00561713	0.16845	0.115742	-0.0848035	0.535398	0.419973	0.002089	0.83342	0.813896	0.0047736	0.172219	-0.0368162	-0.0996062	0.711254	0.357364	0.00231333	0.944724	0.752715	0.00527812	0.169642	10.0867	-0.0529438	0.138872	0.618946	0.000983536	0.999765	0.919449	0.00251765	0.190814	24.3569	-0.065655	0.170084	0.532733	0.00111946	0.487692	0.887098	0.00268088	0.187671	0.277367	-0.0622932	0.127176	0.553047	0.000928739	0.410931	0.881773	0.00226163	0.1922	0.0022772	-0.0743242	0.0286274	0.464271	0.000287815	0.0506998	0.795097	0.00048709	0.217338
ENSG00000137200	CMTR1	cap methyltransferase 1 [Source:HGNC Symbol;Acc:HGNC:21077]	protein_coding	23070	-0.000213917	-0.371153	0.911097	0.000535088	2.44910786280658e-07	0.989857	0.0426725	1.3549026862963e-06	0.356749	-0.0064854	-0.360859	0.307072	0.000697651	1.52225328905896e-07	0.9999	0.0570597	9.01309104500875e-07	0.364933	1.35496	-0.467504	0.188822	0.000643928	1.83208855075329e-07	0.558442	0.0363098	1.17576910508862e-06	0.404076	0.00358861	-0.351661	0.000279086	0.000363967	5.1324071472644e-10	0.000835611	0.0352219	2.39858183077231e-09	0.453978	-0.00806608	-0.382303	0.176293	0.000312781	1.05868106842568e-07	0.897294	0.0382807	6.30962999417494e-07	0.371098	-0.0158953	-0.371008	0.954746	0.000675721	2.45956321381705e-07	0.999981	0.0475906	1.40010047131813e-06	0.356675	0.00410107	-0.327574	0.0416621	0.00191423	3.60625057873172e-08	0.331733	0.177801	2.26203345013844e-07	0.388966	-0.0486428	-0.372462	0.666425	0.000476147	2.26108036118549e-07	0.999744	0.0442264	1.28150471247141e-06	0.358133	-0.0894907	-0.376965	0.486551	0.000412244	1.97048302106966e-07	0.91214	0.0424803	1.12724415002407e-06	0.360507	-0.0387016	-0.346759	0.714453	0.00275665	1.73229431143216e-06	0.972089	0.152793	8.31805110631376e-06	0.324889	0.0518021	-0.366479	0.561639	0.000604907	2.10897054900624e-07	0.999906	0.0561861	1.20879452459019e-06	0.359336	0.0981839	-0.346813	0.302762	0.00137717	1.50911719060242e-07	0.988904	0.0939457	8.82977847797356e-07	0.365081	0.156335	-0.330147	0.113713	0.00216466	7.75029874538362e-08	0.996984	0.136893	4.78069124507713e-07	0.376336	0.195538	-0.332084	0.0476006	0.001638	4.00394954859177e-08	0.987465	0.105664	2.60169188969395e-07	0.387257	0.265764	-0.336755	0.0944851	0.00155256	6.76113659848704e-08	0.437903	0.0922929	4.06802221133954e-07	0.378612	0.121468	-0.348414	0.201115	0.00110786	1.67967163000279e-07	0.51399	0.0760375	9.53800434875495e-07	0.366744	0.0492693	0.0135036	-0.375534	-0.373041	0.526585	0.888998	0.000389847	0.000622022	2.96625498239611e-07	3.53543464634611e-07	0.853813	0.981609	0.0388094	0.0526089	1.64531861273616e-06	1.95321968273705e-06	0.356844	0.353751	0.111362	-0.35362	0.201524	0.000866613	1.68197277051639e-07	0.99979	0.0658056	9.91925324925281e-07	0.366721	0.284841	-0.356973	0.160008	0.000709526	1.43554176757867e-07	0.458752	0.0563451	8.23033398077759e-07	0.369446	-0.0214894	-0.379961	0.805174	0.00038661	3.46882089100053e-07	0.99987	0.0363974	1.93647135653762e-06	0.354087	-0.332634	6.94255	13.5599	-0.412128	-0.351061	-0.363013	0.0925516	0.296511	0.434031	0.000122047	0.00111898	0.000682984	9.66326990473182e-08	2.15951841154857e-07	2.69155308052035e-07	0.855786	0.999765	0.709996	0.01848	0.0873035	0.0704694	5.86676374782172e-07	1.23810802068558e-06	1.45948536339083e-06	0.376193	0.362393	0.358549	0.15849	-0.34726	0.330128	0.00146636	2.30504382553506e-07	0.999172	0.109745	1.3244612492152e-06	0.361258	0.320649	-0.362175	0.0748723	0.000509363	8.2414487087944e-08	0.607038	0.0486138	5.04328181868166e-07	0.378881	0.0135036	-0.373041	0.888998	0.000622022	3.53543464634611e-07	0.981609	0.0526089	1.95321968273705e-06	0.353751	6.94255	-0.351061	0.296511	0.00111898	2.15951841154857e-07	0.999765	0.0873035	1.23810802068558e-06	0.362393	13.5599	-0.363013	0.434031	0.000682984	2.69155308052035e-07	0.709996	0.0704694	1.45948536339083e-06	0.358549	0.311785	-0.345423	0.0771202	0.00100727	8.42794406197004e-08	0.343075	0.0703266	5.05045518874852e-07	0.378504	0.00339938	-0.350264	0.000715974	0.00044067	1.17810944270232e-09	0.00189813	0.0396908	4.96893271130437e-09	0.441921
ENSG00000114127	XRN1	5'-3' exoribonuclease 1 [Source:HGNC Symbol;Acc:HGNC:30654]	protein_coding	54464	-0.0019835	-0.0855968	0.560996	0.641374	0.000936676	0.940195	0.898675	0.00233227	0.189914	0.000286479	-0.0968632	0.979873	0.599286	0.00107933	0.9999	0.892811	0.00275202	0.186512	4.11211	-0.498242	0.0214399	0.0293189	0.000128499	0.365824	0.213738	0.000421096	0.265965	0.0075809	-0.0527276	1.15958139063228e-05	0.746046	2.10913709164867e-07	4.93085956346145e-05	0.924749	6.08974553550404e-07	0.359335	0.00407335	-0.0913125	0.703141	0.618855	0.00101576	0.976437	0.897561	0.00254532	0.187972	0.181256	-0.111245	0.716492	0.553372	0.00102147	0.999981	0.865413	0.00264008	0.187837	0.0044195	-0.0481432	0.221979	0.795393	0.000575075	0.641191	0.978822	0.00143897	0.201439	-0.202844	-0.0969763	0.31202	0.594352	0.000701756	0.999744	0.887858	0.00186011	0.196769	-0.330672	-0.113544	0.147192	0.5312	0.000443574	0.83146	0.860826	0.00122417	0.207463	0.351064	-0.0113039	0.0610166	0.954324	0.000310076	0.714674	0.992983	0.000895785	0.217973	-0.0736713	-0.104656	0.643456	0.569327	0.000986714	0.999906	0.882006	0.00253827	0.188668	0.0413628	-0.0856144	0.808174	0.649561	0.00105324	0.991896	0.923587	0.00266816	0.187101	0.0524453	-0.0822116	0.767657	0.664021	0.00104078	0.996984	0.937854	0.00263275	0.187387	0.0837101	-0.0791346	0.63814	0.671465	0.000983842	0.987465	0.935268	0.00250487	0.188738	0.0100694	-0.09501	0.971892	0.611776	0.00107905	0.990507	0.912445	0.0026054	0.186518	0.183354	-0.0549176	0.28636	0.769326	0.000806059	0.599622	0.95172	0.00200177	0.195606	0.0775972	-0.0843812	-0.0957872	-0.119433	0.581155	0.62914	0.602848	0.529167	0.00114408	0.00117871	0.874485	0.921743	0.890203	0.848162	0.00281969	0.00290399	0.187141	0.186413	0.0668111	-0.0836447	0.672962	0.654736	0.00120621	0.99979	0.921239	0.00303905	0.185849	0.45876	-0.0658562	0.211079	0.720784	0.000672741	0.518775	0.938855	0.00170239	0.199918	-0.0116245	-0.0992477	0.941154	0.593828	0.0012966	0.99987	0.885218	0.00326598	0.184079	-0.474582	-3.64201	15.8581	-0.148149	-0.110789	-0.0815617	0.18566	0.762581	0.613067	0.427142	0.559026	0.662266	0.000621256	0.00125089	0.00116765	0.862626	0.999765	0.827178	0.780341	0.900857	0.928198	0.00165377	0.00311838	0.00278155	0.201805	0.184959	0.186643	0.142679	-0.0710292	0.628355	0.711383	0.00117818	0.999172	0.946199	0.00296842	0.186424	0.174469	-0.089581	0.595093	0.627608	0.00115464	0.863257	0.907407	0.00282828	0.186917	-0.0843812	-0.119433	0.62914	0.529167	0.00117871	0.921743	0.848162	0.00290399	0.186413	-3.64201	-0.110789	0.762581	0.559026	0.00125089	0.999765	0.900857	0.00311838	0.184959	15.8581	-0.0815617	0.613067	0.662266	0.00116765	0.827178	0.928198	0.00278155	0.186643	0.218377	-0.0755983	0.496885	0.685389	0.00107106	0.745892	0.929071	0.00256811	0.188747	0.00728901	-0.0490785	3.47023291236905e-05	0.76614	5.50630158325127e-07	0.000128426	0.930967	1.45737324438527e-06	0.342508
ENSG00000100401	RANGAP1	Ran GTPase activating protein 1 [Source:HGNC Symbol;Acc:HGNC:9854]	protein_coding	5905	0.00277385	-0.138597	0.070366	0.0928926	0.000268785	0.655266	0.455294	0.000767764	0.218882	0.0035903	-0.12989	0.484932	0.121511	0.000881271	0.9999	0.528923	0.00230088	0.19137	0.784396	-0.180056	0.390947	0.126523	0.00121028	0.714718	0.420317	0.00300312	0.208712	0.00151707	-0.114818	0.0650847	0.161007	0.000254326	0.104198	0.532324	0.000434264	0.220127	0.00769851	-0.114014	0.10949	0.166502	0.000365067	0.87132	0.588251	0.00102435	0.211935	-0.088246	-0.1163	0.696552	0.17367	0.00101495	0.999981	0.584165	0.00262422	0.187991	4.30666010223307e-05	-0.123079	0.979156	0.149957	0.00108156	0.997665	0.721903	0.00252276	0.186462	0.0744455	-0.123321	0.413659	0.138463	0.00081668	0.999744	0.548007	0.00212717	0.193181	-0.00499549	-0.123808	0.961729	0.139364	0.00108083	0.995552	0.549211	0.00269314	0.186479	-0.107259	-0.12675	0.208522	0.163289	0.000907392	0.838283	0.640656	0.00232875	0.19276	0.10309	-0.111936	0.150776	0.176516	0.000451543	0.999906	0.608845	0.00126666	0.207053	0.067324	-0.106063	0.382404	0.214313	0.000784671	0.988904	0.678793	0.00205331	0.19413	0.0373386	-0.113478	0.642571	0.187807	0.000988304	0.996984	0.690029	0.00251166	0.188629	0.0166217	-0.120129	0.836907	0.158381	0.0010628	0.994321	0.633097	0.00268228	0.186884	0.093204	-0.111078	0.471225	0.191195	0.000869705	0.754314	0.646204	0.00215366	0.191685	0.0620623	-0.109604	0.426826	0.200386	0.00095437	0.710222	0.6468	0.00233086	0.191542	0.0487882	-0.0456932	-0.122966	-0.135912	0.443852	0.563973	0.142366	0.116396	0.00097267	0.00108197	0.818614	0.904056	0.544748	0.508232	0.00244378	0.00269662	0.191083	0.1885	-0.0199089	-0.128089	0.781542	0.133702	0.00120453	0.99979	0.557812	0.0030356	0.185883	-0.000972314	-0.124054	0.995359	0.143997	0.00124392	0.998538	0.563369	0.00293902	0.185096	0.0225378	-0.120425	0.752192	0.155542	0.00119309	0.99987	0.563702	0.00303576	0.186117	-0.0934492	6.73813	20.4781	-0.133978	-0.0992341	-0.103521	0.567176	0.21562	0.147449	0.118571	0.245613	0.218028	0.00108444	0.000652002	0.000512776	0.939493	0.999765	0.464541	0.47656	0.728291	0.68607	0.00269295	0.00174854	0.00134503	0.188445	0.200661	0.206323	-0.134393	-0.148836	0.31344	0.0884846	0.000811506	0.999172	0.524505	0.00213373	0.195445	0.133914	-0.117977	0.367489	0.159729	0.000884434	0.749436	0.585286	0.00223591	0.193378	-0.0456932	-0.135912	0.563973	0.116396	0.00108197	0.904056	0.508232	0.00269662	0.1885	6.73813	-0.0992341	0.21562	0.245613	0.000652002	0.999765	0.728291	0.00174854	0.200661	20.4781	-0.103521	0.147449	0.218028	0.000512776	0.464541	0.68607	0.00134503	0.206323	0.0978976	-0.114208	0.501769	0.179342	0.00102952	0.749367	0.622312	0.00247948	0.189707	0.00165355	-0.112823	0.0465729	0.167071	0.000199884	0.0773279	0.538342	0.000346248	0.225513
ENSG00000115234	SNX17	sorting nexin 17 [Source:HGNC Symbol;Acc:HGNC:14979]	protein_coding	9784	0.00162356	-0.101328	0.256694	0.189533	1.34276572519879e-05	0.845234	0.600766	5.21320837441426e-05	0.282334	0.00438483	-0.100265	0.357533	0.195762	1.63428540798548e-05	0.9999	0.623757	6.44605539308927e-05	0.278401	-0.306431	-0.0290886	0.709331	0.782398	0.000253672	0.889861	0.911932	0.000767053	0.24928	0.0012786	-0.0851616	0.094512	0.263355	6.8244509597075e-06	0.143807	0.648683	1.51779629581083e-05	0.295663	-0.0047563	-0.0984107	0.288815	0.201798	1.44316197171991e-05	0.926936	0.62958	5.60822338132322e-05	0.280894	0.181453	-0.107424	0.38669	0.174111	1.70670921350151e-05	0.999981	0.584407	6.7253393742637e-05	0.277529	-0.000330156	-0.0961219	0.829103	0.224704	2.33367955581104e-05	0.956187	0.802927	8.17416445087616e-05	0.271194	-0.0324471	-0.0926192	0.701506	0.230961	2.23187864895903e-05	0.999744	0.661169	8.49551173989051e-05	0.272102	0.0279877	-0.0910655	0.772009	0.239977	2.29523916316374e-05	0.967073	0.66866	8.62777706030439e-05	0.271532	-0.077095	-0.0835054	0.329941	0.321738	2.80373609281268e-05	0.88172	0.785599	0.000103595	0.270219	0.0774332	-0.0837977	0.24594	0.276793	1.30739034626145e-05	0.999906	0.715486	5.24620319080342e-05	0.282866	0.046134	-0.0805381	0.519415	0.309892	1.9808401962999e-05	0.988904	0.765094	7.57320123561481e-05	0.274522	0.0636523	-0.0753517	0.393182	0.343211	1.72218867216989e-05	0.996984	0.814146	6.64291018041651e-05	0.277347	0.0226564	-0.0878588	0.762361	0.265059	2.28761827477793e-05	0.991482	0.742403	8.61937447030597e-05	0.2716	0.124008	-0.0759283	0.300819	0.332889	1.47877406431942e-05	0.634176	0.779454	5.55668650573051e-05	0.280406	0.102603	-0.0708321	0.152722	0.364361	1.21957818210265e-05	0.461218	0.796192	4.72788217939777e-05	0.287162	0.0638756	-0.0671896	-0.0932745	-0.112146	0.276406	0.357122	0.225101	0.158355	1.79102180499325e-05	2.08090071860129e-05	0.741514	0.848332	0.650014	0.574018	6.89180685679482e-05	7.94261976723877e-05	0.279408	0.27635	0.0356083	-0.0872741	0.59068	0.265995	2.66771093766723e-05	0.99979	0.713273	0.000100697	0.271246	0.0378847	-0.092005	0.805937	0.238992	2.95299728241508e-05	0.920426	0.678635	0.000103819	0.269145	-0.00596285	-0.0955532	0.927887	0.221512	3.02211034078801e-05	0.99987	0.644446	0.000112786	0.268665	-0.14829	3.66793	14.4668	-0.110465	-0.0811366	-0.0801525	0.324131	0.466515	0.268741	0.160821	0.306182	0.303314	1.96891504292295e-05	2.39689155258508e-05	1.76054623735008e-05	0.890663	0.999765	0.58191	0.540713	0.778872	0.761158	7.52484320041419e-05	9.09865455994987e-05	6.56097528466876e-05	0.277479	0.273451	0.279756	-0.1318	-0.118981	0.28383	0.138806	1.8200170470526e-05	0.999172	0.604816	7.10322166216026e-05	0.279081	0.134091	-0.0885933	0.327907	0.251139	1.98216750710972e-05	0.728176	0.693151	7.45903005117107e-05	0.277342	-0.0671896	-0.112146	0.357122	0.158355	2.08090071860129e-05	0.848332	0.574018	7.94261976723877e-05	0.27635	3.66793	-0.0811366	0.466515	0.306182	2.39689155258508e-05	0.999765	0.778872	9.09865455994987e-05	0.273451	14.4668	-0.0801525	0.268741	0.303314	1.76054623735008e-05	0.58191	0.761158	6.56097528466876e-05	0.279756	0.0983627	-0.084786	0.46443	0.27881	2.39159362014267e-05	0.723121	0.722767	8.60444351732466e-05	0.273497	0.00152138	-0.082652	0.0485432	0.274571	4.16532069863909e-06	0.0801962	0.656647	9.47558085019516e-06	0.305181
ENSG00000198887	SMC5	structural maintenance of chromosomes 5 [Source:HGNC Symbol;Acc:HGNC:20465]	protein_coding	23137	0.00138378	0.15269	0.627571	0.321598	0.0277466	0.948934	0.730361	0.0448072	0.100198	0.00268339	0.155457	0.777315	0.313842	0.0294074	0.9999	0.740508	0.048901	0.0984593	3.26437	-0.0960736	0.0361227	0.625151	0.0121839	0.396152	0.837042	0.0221957	0.141512	0.00738688	0.20271	1.62021116863751e-07	0.119604	2.25360626191835e-07	1.11034629692596e-06	0.47077	6.46827588432519e-07	0.35819	0.000579062	0.160914	0.948338	0.295883	0.030251	0.995559	0.724763	0.0490608	0.0976101	-0.319727	0.186458	0.442738	0.234766	0.0242892	0.999981	0.652402	0.0417946	0.104144	-0.00050894	0.154644	0.866961	0.324676	0.0299829	0.965964	0.860676	0.0469959	0.0978776	-0.261553	0.159398	0.117169	0.291874	0.0118599	0.999744	0.718643	0.0222243	0.124666	-0.363058	0.141327	0.055684	0.347101	0.00736982	0.790827	0.75907	0.0144344	0.137689	0.0770686	0.228955	0.624577	0.174327	0.0238441	0.95999	0.654861	0.0403392	0.105901	-0.0855098	0.150564	0.520064	0.327654	0.025949	0.999906	0.753048	0.0440371	0.10219	0.0604781	0.175904	0.6709	0.26515	0.0283222	0.988904	0.728759	0.0467675	0.0995848	-0.0397029	0.149488	0.789003	0.345722	0.0294995	0.996984	0.815518	0.0483204	0.0983655	0.0121654	0.162699	0.934864	0.298751	0.030223	0.997713	0.767494	0.0494005	0.097638	0.172272	0.183246	0.470008	0.241587	0.024913	0.753478	0.705369	0.0403598	0.103395	0.147395	0.198424	0.302609	0.204776	0.0194954	0.613832	0.651935	0.0323255	0.111839	0.0398746	-0.0418511	0.165099	0.153342	0.733203	0.773324	0.282531	0.332329	0.0278931	0.0282426	0.927983	0.958487	0.706022	0.735725	0.0453076	0.0459865	0.101203	0.100827	0.000778905	0.164425	0.995279	0.292165	0.0291327	0.99979	0.734602	0.0483631	0.0998884	0.394656	0.19141	0.195394	0.213109	0.0153999	0.50023	0.652679	0.0264059	0.11867	-0.00554973	0.163388	0.966181	0.292127	0.0291135	0.99987	0.714641	0.0486378	0.0999084	-0.422833	5.45719	19.5503	0.119058	0.184312	0.183803	0.155652	0.585802	0.452792	0.441819	0.243135	0.237202	0.0135017	0.0260627	0.0235679	0.860009	0.999765	0.724023	0.788861	0.725455	0.701823	0.024485	0.0437765	0.0382103	0.122425	0.103244	0.106247	-0.0177038	0.160991	0.942439	0.315037	0.0290763	0.999172	0.781287	0.0480815	0.0999471	0.227116	0.174457	0.404609	0.256069	0.0224275	0.769707	0.696721	0.0375585	0.107718	-0.0418511	0.153342	0.773324	0.332329	0.0282426	0.958487	0.735725	0.0459865	0.100827	5.45719	0.184312	0.585802	0.243135	0.0260627	0.999765	0.725455	0.0437765	0.103244	19.5503	0.183803	0.452792	0.237202	0.0235679	0.724023	0.701823	0.0382103	0.106247	0.326828	0.196909	0.219707	0.203364	0.0164447	0.513389	0.649564	0.0278646	0.116781	0.00744434	0.208483	1.86613826501617e-07	0.110348	2.55586718944358e-07	1.2024426367893e-06	0.454608	7.15230299173681e-07	0.356009
ENSG00000112902	SEMA5A	semaphorin 5A [Source:HGNC Symbol;Acc:HGNC:10736]	protein_coding	9037	0.00210639	-0.350363	0.528927	0.0543861	6.00737047132482e-06	0.9339	0.36152	2.5255475859039e-05	0.298138	0.00930159	-0.355364	0.402562	0.0508763	5.23786509696589e-06	0.9999	0.370293	2.30204945516418e-05	0.300785	1.15535	-0.478643	0.553346	0.0582108	8.46930930988829e-05	0.812371	0.293893	0.000292129	0.27593	-0.0011038	-0.345288	0.538741	0.0570832	6.05782944727685e-06	0.617272	0.343205	1.35920629224676e-05	0.297976	0.00714071	-0.330092	0.495317	0.0687682	5.82485587240473e-06	0.955728	0.41444	2.46525531491564e-05	0.298735	0.408412	-0.372481	0.403245	0.0446825	5.2426644122788e-06	0.999981	0.335469	2.31148285149126e-05	0.300767	0.00236807	-0.313101	0.505985	0.0903316	5.88444148128357e-06	0.834341	0.635606	2.38101301943963e-05	0.298538	-0.0119734	-0.338972	0.951631	0.0618472	7.16871939220012e-06	0.999744	0.395225	3.02050173499627e-05	0.294705	-0.0614635	-0.34213	0.784845	0.0599274	6.94390283950563e-06	0.968945	0.394572	2.91986342923917e-05	0.295325	0.356487	-0.246148	0.052166	0.204884	2.46919539398087e-06	0.704779	0.688106	1.14495385262238e-05	0.318233	0.181986	-0.318436	0.241963	0.0779237	3.87347369300413e-06	0.999906	0.447003	1.74856788146331e-05	0.306567	0.260732	-0.271218	0.115898	0.13868	2.35069673470638e-06	0.988904	0.587534	1.09513202557772e-05	0.316001	0.206367	-0.283274	0.233923	0.126375	3.79080779892452e-06	0.996984	0.605424	1.68817523682414e-05	0.306978	0.232697	-0.29106	0.180379	0.110812	3.19547727991681e-06	0.987465	0.558974	1.44910855026045e-05	0.310221	-0.182025	-0.36329	0.515479	0.0497636	5.93616577155645e-06	0.782737	0.393404	2.42695745810579e-05	0.298369	0.216069	-0.290476	0.199267	0.115159	4.45136823825558e-06	0.511845	0.53265	1.90174882063954e-05	0.306978	0.184972	-0.110499	-0.336681	-0.36939	0.177692	0.518614	0.0622619	0.0492994	4.12398774277765e-06	7.75172304064727e-06	0.693686	0.893383	0.38836	0.357644	1.82360668272028e-05	3.24773156632515e-05	0.308451	0.296163	0.218987	-0.295431	0.155781	0.105763	3.77106847517571e-06	0.99979	0.512121	1.7195014397218e-05	0.31017	0.0352088	-0.338129	0.922385	0.066525	9.30708559541382e-06	0.970675	0.419176	3.68563423864065e-05	0.29255	0.255697	-0.300139	0.0947405	0.0966708	2.65211817169425e-06	0.99987	0.47047	1.25181421688454e-05	0.31688	0.34435	-24.0923	-52.6927	-0.303736	-0.429054	-0.393213	0.32849	0.0388918	0.0838434	0.100651	0.0197142	0.0311792	6.08449671781718e-06	1.35706246972033e-06	2.42552552244105e-06	0.890663	0.999765	0.390614	0.446705	0.29099	0.331654	2.61774273595749e-05	6.71303893128892e-06	1.08761819008424e-05	0.300912	0.329426	0.31857	0.562919	-0.236468	0.0487858	0.200679	1.61563112814895e-06	0.999172	0.683744	7.88155246243074e-06	0.326189	0.141894	-0.334183	0.659362	0.0676997	8.56610903476371e-06	0.890674	0.419589	3.50219030413232e-05	0.294192	-0.110499	-0.36939	0.518614	0.0492994	7.75172304064727e-06	0.893383	0.357644	3.24773156632515e-05	0.296163	-24.0923	-0.429054	0.0388918	0.0197142	1.35706246972033e-06	0.999765	0.29099	6.71303893128892e-06	0.329426	-52.6927	-0.393213	0.0838434	0.0311792	2.42552552244105e-06	0.390614	0.331654	1.08761819008424e-05	0.31857	-0.000634802	-0.340614	0.998395	0.0660875	9.34679848868681e-06	0.999356	0.429604	3.68802369344999e-05	0.292465	-0.00115619	-0.346435	0.524583	0.0563606	5.98463174370007e-06	0.604178	0.341143	1.32689948912429e-05	0.298211
ENSG00000162413	KLHL21	kelch like family member 21 [Source:HGNC Symbol;Acc:HGNC:29041]	protein_coding	9903	9.09082377747802e-05	0.334434	0.979356	0.0801328	0.0902357	0.998554	0.426187	0.123695	0.0628043	0.00125088	0.332718	0.914716	0.081906	0.0899023	0.9999	0.44775	0.12728	0.06293	-0.832098	0.457551	0.68386	0.0836959	0.0451836	0.877808	0.349393	0.0683106	0.097784	0.00317184	0.353182	0.0896523	0.0594364	0.0321877	0.137438	0.349628	0.03926	0.0957392	-0.000180286	0.334704	0.986923	0.0791614	0.0902481	0.998906	0.439813	0.125473	0.0627996	-1.00926	0.417824	0.0466758	0.0288254	0.0214786	0.999981	0.274528	0.0375217	0.10775	0.000257818	0.33774	0.945035	0.0825142	0.0901095	0.987668	0.624515	0.122393	0.0628519	-0.206589	0.334297	0.316856	0.0769402	0.063661	0.999744	0.431139	0.0943801	0.0743881	0.0218775	0.336064	0.926198	0.0778148	0.0899913	0.989663	0.439002	0.123933	0.0628964	-0.219577	0.325109	0.257248	0.116545	0.0554225	0.860258	0.579378	0.0832705	0.0797838	0.0136199	0.336461	0.933742	0.078249	0.0900428	0.999906	0.447807	0.127781	0.062877	0.0555458	0.349354	0.751245	0.074054	0.0871957	0.990673	0.470751	0.122755	0.0639657	-0.013081	0.331399	0.942904	0.0915375	0.0900979	0.997591	0.541737	0.126438	0.0628562	0.0929387	0.354049	0.611682	0.0676785	0.0825937	0.987465	0.471679	0.117116	0.0657923	0.311233	0.376569	0.288022	0.0514386	0.0608589	0.624814	0.397886	0.0870201	0.0758468	-0.0900772	0.318007	0.61043	0.102292	0.075225	0.823998	0.510433	0.10318	0.0697278	-0.017855	0.0711011	0.338509	0.357439	0.901548	0.691505	0.0760562	0.0688742	0.0818896	0.0779484	0.976176	0.940241	0.421484	0.410366	0.113708	0.109744	0.0668654	0.0685325	0.0682064	0.352935	0.674278	0.0683957	0.0774301	0.99979	0.435886	0.111558	0.0687571	0.318444	0.360785	0.398416	0.0601995	0.0641426	0.682078	0.401832	0.0900464	0.0750198	0.116597	0.35731	0.469452	0.0628768	0.0685857	0.99987	0.39251	0.101349	0.0728085	0.0877625	-3.31233	2.64873	0.348265	0.326714	0.341529	0.812302	0.788728	0.934392	0.0739484	0.0954088	0.0775962	0.0807325	0.0803021	0.0821317	0.977561	0.999765	0.975916	0.388943	0.524238	0.472481	0.114236	0.115257	0.112349	0.0673475	0.0675284	0.0667653	-0.102668	0.319899	0.734159	0.107052	0.0790982	0.999172	0.556135	0.113749	0.0680387	-0.156525	0.331858	0.641955	0.0824264	0.0763708	0.883816	0.455865	0.107276	0.0692204	0.0711011	0.357439	0.691505	0.0688742	0.0779484	0.940241	0.410366	0.109744	0.0685325	-3.31233	0.326714	0.788728	0.0954088	0.0803021	0.999765	0.524238	0.115257	0.0675284	2.64873	0.341529	0.934392	0.0775962	0.0821317	0.975916	0.472481	0.112349	0.0667653	0.225861	0.361442	0.493098	0.0615452	0.069888	0.743901	0.417512	0.0965082	0.0721843	0.00234073	0.35011	0.217789	0.06394	0.0529445	0.290281	0.359992	0.0623691	0.0803135
ENSG00000136938	ANP32B	acidic nuclear phosphoprotein 32 family member B [Source:HGNC Symbol;Acc:HGNC:16677]	protein_coding	10541	0.00328961	0.144442	0.0990139	0.177637	4.48426367958793e-11	0.713825	0.588032	4.57350931948561e-10	0.487699	-0.00563422	0.17224	0.398379	0.113468	1.16638997050122e-10	0.9999	0.514117	1.13295563614605e-09	0.474759	-1.63536	0.309281	0.134847	0.0287768	2.16033609882687e-10	0.508168	0.212618	2.29677837875278e-09	0.515057	0.00179987	0.172647	0.0925219	0.106534	4.25806969098838e-11	0.141202	0.44806	2.46563765737301e-10	0.488389	5.04976535364276e-05	0.162351	0.993601	0.135799	1.63685023972044e-10	0.999764	0.542544	1.53545113109213e-09	0.470085	-0.31433	0.188106	0.283289	0.0892284	9.47067858642193e-11	0.999981	0.450084	9.38318755567117e-10	0.477609	-0.00393883	0.119318	0.0629062	0.270898	3.1543864477886e-11	0.394901	0.836716	3.27169314220786e-10	0.492372	0.0558493	0.162459	0.637228	0.13401	1.47280855407135e-10	0.999744	0.540775	1.41018199613477e-09	0.471546	-0.0603823	0.15915	0.654953	0.142893	1.48875774987248e-10	0.9452	0.554775	1.4079588065385e-09	0.471397	-0.0735763	0.14818	0.509029	0.213286	1.84947771245259e-10	0.932787	0.69685	1.75228749022261e-09	0.47247	0.00696206	0.163073	0.940818	0.134912	1.63262094080494e-10	0.999906	0.554396	1.55177301481899e-09	0.470121	0.112366	0.191472	0.260873	0.0847267	8.97555131728659e-11	0.988904	0.493072	8.77150402571465e-10	0.478341	0.0416665	0.173527	0.690095	0.121827	1.51784358504645e-10	0.996984	0.597249	1.43156181461815e-09	0.47113	-0.0237028	0.157412	0.821167	0.15469	1.59765439473187e-10	0.994321	0.62763	1.50683578135953e-09	0.470421	0.251049	0.195878	0.132987	0.0741301	5.59406762013514e-11	0.484765	0.45836	5.47976322526043e-10	0.484737	0.0838093	0.185239	0.404582	0.0939334	9.25908467336717e-11	0.694038	0.49933	8.93113192925718e-10	0.482039	0.0563841	0.00298749	0.166996	0.166596	0.492123	0.976655	0.122373	0.135565	1.02944779292196e-10	1.2879262928529e-10	0.839906	0.996005	0.513514	0.541514	1.00134131741629e-09	1.24809475775954e-09	0.480585	0.477499	0.0270349	0.171387	0.769957	0.119367	1.23711382649759e-10	0.99979	0.534857	1.20647816786663e-09	0.478055	0.268611	0.184292	0.209792	0.0894581	6.09489215719426e-11	0.517662	0.470609	6.04434348058073e-10	0.487729	0.00187288	0.166112	0.983749	0.128774	1.28819658782093e-10	0.99987	0.523795	1.26904442264215e-09	0.477496	0.00125577	8.79265	27.6301	0.165951	0.198116	0.19343	0.995241	0.209505	0.128817	0.133851	0.0734516	0.0750181	1.28842892435711e-10	6.08915156657288e-11	4.29594609899079e-11	0.99983	0.999765	0.443727	0.499513	0.478839	0.466754	1.24916366263625e-09	6.27182611357007e-10	4.37715252378072e-10	0.477493	0.487742	0.492435	-0.0815143	0.150744	0.63578	0.18096	1.15810299413976e-10	0.999172	0.661653	1.14142543325778e-09	0.478965	0.290332	0.178845	0.127395	0.0955718	4.26073189795341e-11	0.626014	0.483384	4.41918184789724e-10	0.492546	0.00298749	0.166596	0.976655	0.135565	1.2879262928529e-10	0.996005	0.541514	1.24809475775954e-09	0.477499	8.79265	0.198116	0.209505	0.0734516	6.08915156657288e-11	0.999765	0.478839	6.27182611357007e-10	0.487742	27.6301	0.19343	0.128817	0.0750181	4.29594609899079e-11	0.443727	0.466754	4.37715252378072e-10	0.492435	0.308873	0.196668	0.0973928	0.0698002	3.48093955152696e-11	0.371428	0.436957	3.57298610306215e-10	0.495243	0.00200662	0.175304	0.0633476	0.10022	3.1718271121378e-11	0.101067	0.43599	1.80901959690622e-10	0.492299
ENSG00000171105	INSR	insulin receptor [Source:HGNC Symbol;Acc:HGNC:6091]	protein_coding	3643	-0.00565841	0.707013	0.206066	0.00408319	0.0605176	0.81386	0.112481	0.087732	0.0760284	-0.00633946	0.687513	0.671415	0.00559645	0.0991054	0.9999	0.144826	0.138546	0.0595986	-3.84314	0.992849	0.111032	0.00175452	0.0367679	0.487804	0.0569494	0.0572214	0.105028	-0.0121314	0.606498	3.66296985212743e-08	0.0031752	2.99623012764251e-07	3.013513275736e-07	0.0953292	8.43566495747363e-07	0.35324	-0.00314009	0.672428	0.823506	0.00654662	0.103572	0.989157	0.156435	0.141307	0.0580763	-0.745677	0.737563	0.254824	0.00339376	0.0673463	0.999981	0.104299	0.100065	0.0725536	-0.0142163	0.521226	0.00224046	0.0274253	0.0030547	0.0763482	0.446139	0.00632044	0.160749	0.2913	0.677205	0.269905	0.00572042	0.0692547	0.999744	0.142174	0.101394	0.071638	0.325834	0.693252	0.27943	0.00481301	0.0704162	0.86454	0.134959	0.10041	0.0710916	-0.0711838	0.558428	0.773713	0.0366361	0.184852	0.975742	0.384396	0.235058	0.037484	-0.044468	0.671307	0.832053	0.00674777	0.10374	0.999906	0.16467	0.144221	0.0580205	-0.0359167	0.666988	0.872813	0.008491	0.104419	0.995509	0.204324	0.143459	0.0577941	-0.11036	0.64655	0.636685	0.0108976	0.0976633	0.996984	0.26177	0.135728	0.0601026	-0.199542	0.635263	0.393811	0.0109765	0.0821597	0.987465	0.238871	0.116548	0.065969	-0.529429	0.605481	0.156863	0.0145583	0.0523552	0.508404	0.236848	0.0764637	0.0806693	-0.47276	0.571363	0.0344096	0.0196596	0.0194844	0.29645	0.260699	0.03231	0.111856	-0.322192	0.45663	0.674187	0.800102	0.0784625	0.0440034	0.00556839	0.00143347	0.0327434	0.0228415	0.667305	0.762642	0.136014	0.0793215	0.0519807	0.0383784	0.0963307	0.107176	-0.125704	0.655027	0.545122	0.00893894	0.0871199	0.99979	0.186543	0.123467	0.0647575	-0.832064	0.623696	0.0827279	0.0107972	0.0338044	0.360524	0.195345	0.0517424	0.0953528	-0.00964143	0.679403	0.962814	0.0065668	0.0986647	0.99987	0.148225	0.138284	0.0604662	0.339231	-18.9766	-127.299	0.717195	0.611216	0.553702	0.472998	0.228694	0.00143244	0.00455242	0.014999	0.0181501	0.08276	0.0596281	0.00201021	0.91594	0.999765	0.285398	0.108373	0.264018	0.266124	0.116716	0.08917	0.00448519	0.0665067	0.0774093	0.173187	-0.426493	0.602069	0.269071	0.0181725	0.0646401	0.999172	0.297828	0.0955526	0.0747656	-0.849048	0.642825	0.0463305	0.00793044	0.0236054	0.607038	0.170455	0.0392028	0.1062	0.45663	0.800102	0.0440034	0.00143347	0.0228415	0.762642	0.0793215	0.0383784	0.107176	-18.9766	0.611216	0.228694	0.014999	0.0596281	0.999765	0.264018	0.08917	0.0774093	-127.299	0.553702	0.00143244	0.0181501	0.00201021	0.285398	0.266124	0.00448519	0.173187	-0.781089	0.602909	0.0617486	0.0138443	0.0282768	0.320489	0.221573	0.0443018	0.10079	-0.0128967	0.592665	4.91508324141023e-09	0.00315629	4.93206229663625e-08	4.90223752313901e-08	0.0947793	1.55815669625594e-07	0.383834
ENSG00000174996	KLC2	kinesin light chain 2 [Source:HGNC Symbol;Acc:HGNC:20716]	protein_coding	64837	0.00272441	-0.366892	0.134597	0.000301461	1.01191806142308e-08	0.75806	0.0325683	7.17585793659461e-08	0.409286	0.00317477	-0.357719	0.602219	0.000486989	2.53623126752802e-08	0.9999	0.0462662	1.71558476226606e-07	0.394675	0.87326	-0.388307	0.403164	0.00472472	2.30928202979896e-06	0.724159	0.0917857	1.16533887732227e-05	0.354923	0.000766528	-0.3477	0.435162	0.000632706	2.16704309605462e-08	0.518842	0.0453694	7.48340226664108e-08	0.397206	-0.00359744	-0.356567	0.530394	0.000481786	2.39602627725128e-08	0.957392	0.0460824	1.59729967076226e-07	0.395591	0.182363	-0.36709	0.49569	0.000438826	2.31851900576817e-08	0.999981	0.0403992	1.58368701359201e-07	0.39612	0.00500098	-0.297554	0.00886857	0.00268896	1.15874159835884e-09	0.163306	0.198392	9.3626321147394e-09	0.442165	0.0425794	-0.351982	0.6934	0.000555265	2.67742805237337e-08	0.999744	0.0491611	1.78775892354558e-07	0.3938	0.0619108	-0.348894	0.61522	0.000627171	2.55881830586028e-08	0.936566	0.0530444	1.70691804013238e-07	0.394532	-0.154143	-0.343929	0.124095	0.00165518	1.47917186769161e-08	0.780955	0.12126	1.02997489555528e-07	0.407044	0.0286643	-0.348883	0.737351	0.000653768	2.73157383704579e-08	0.999906	0.0588844	1.82887554010973e-07	0.393476	-0.0358323	-0.361418	0.695142	0.000568209	2.67974382985074e-08	0.988904	0.0640827	1.77562898483676e-07	0.393786	0.00179953	-0.351626	0.984938	0.000832897	2.87806124647569e-08	0.998942	0.0893261	1.90219003475772e-07	0.392631	0.0429639	-0.343272	0.653	0.000924366	2.61977097425216e-08	0.987465	0.0822807	1.74533957381654e-07	0.394152	0.0374477	-0.347101	0.80713	0.000840771	2.79970450481762e-08	0.928596	0.0682925	1.79675052212324e-07	0.393078	0.000394948	-0.354736	0.996579	0.000678815	2.41412909654999e-08	0.999093	0.0603565	1.58900253030114e-07	0.399168	0.0384388	-0.0960873	-0.354024	-0.379905	0.608645	0.301537	0.000520638	0.000293799	2.13620690480902e-08	1.46654580371164e-08	0.884785	0.831563	0.0454266	0.0396933	1.45248107390381e-07	1.02800496988935e-07	0.401146	0.407181	-0.00294493	-0.355435	0.972206	0.000607288	2.41278320949922e-08	0.99979	0.0555575	1.65623119290138e-07	0.399177	-0.0546503	-0.358587	0.781129	0.000505886	2.32875640196733e-08	0.909772	0.048282	1.53621134113292e-07	0.399751	-0.0671026	-0.365433	0.423685	0.000382578	1.79066124643031e-08	0.99987	0.0363467	1.25909083789216e-07	0.403986	-0.126848	7.21685	31.6033	-0.368389	-0.328317	-0.323243	0.509181	0.260249	0.0563255	0.000410172	0.00152805	0.00133315	1.96992924102557e-08	1.33558633661287e-08	4.38712314595229e-09	0.926429	0.999765	0.349511	0.0326637	0.104926	0.0897651	1.36122045130448e-07	9.5067428394004e-08	3.26460959136922e-08	0.402452	0.408671	0.426074	-0.115283	-0.376143	0.463241	0.000405641	1.87804314218479e-08	0.999172	0.0633925	1.31166719087938e-07	0.403221	0.00631991	-0.354544	0.97125	0.000541172	2.41268750588437e-08	0.991357	0.0500428	1.61222745928583e-07	0.399178	-0.0960873	-0.379905	0.301537	0.000293799	1.46654580371164e-08	0.831563	0.0396933	1.02800496988935e-07	0.407181	7.21685	-0.328317	0.260249	0.00152805	1.33558633661287e-08	0.999765	0.104926	9.5067428394004e-08	0.408671	31.6033	-0.323243	0.0563255	0.00133315	4.38712314595229e-09	0.349511	0.0897651	3.26460959136922e-08	0.426074	-0.00764382	-0.355591	0.96451	0.000600971	2.41192141746945e-08	0.984894	0.057095	1.5835417170044e-07	0.399183	0.000655325	-0.347861	0.509966	0.000641042	2.35119940370563e-08	0.590678	0.0455078	7.86227174437469e-08	0.395895
ENSG00000174238	PITPNA	phosphatidylinositol transfer protein alpha [Source:HGNC Symbol;Acc:HGNC:9001]	protein_coding	5306	0.000603045	-0.0646792	0.626467	0.333702	0.914862	0.948934	0.738935	0.922265	-0.0523889	0.00341229	-0.0674347	0.406839	0.312711	0.873281	0.9999	0.739818	0.88844	-0.0465078	1.31776	-0.147572	0.0608007	0.1003	0.535224	0.426507	0.379358	0.570807	-0.0120384	0.00137399	-0.0535001	0.0363693	0.409983	0.433992	0.0625682	0.762423	0.449348	0.000398294	-0.0083285	-0.0717224	0.0294854	0.269544	0.39599	0.705228	0.699394	0.445398	0.00485012	0.00961706	-0.0621977	0.95769	0.362441	0.933449	0.999981	0.762848	0.942783	-0.0554533	0.00367514	-0.0213143	0.00429901	0.741745	0.144778	0.108249	0.971978	0.184846	0.0461672	-0.152444	-0.061873	0.034405	0.339923	0.423766	0.999744	0.755198	0.473848	0.00157419	0.0514891	-0.0587316	0.536314	0.377975	0.902234	0.917954	0.779786	0.911036	-0.0504881	0.0162098	-0.031802	0.812512	0.662242	0.964692	0.980464	0.931428	0.968883	-0.0626133	-0.0175677	-0.0633867	0.761193	0.343676	0.926598	0.999906	0.763501	0.936182	-0.0542799	0.0554996	-0.0469933	0.368445	0.490442	0.861001	0.988904	0.866006	0.876246	-0.0449375	0.0212993	-0.0556629	0.741006	0.418502	0.92527	0.996984	0.857142	0.933752	-0.0540588	0.0172123	-0.0578665	0.790054	0.394187	0.928271	0.994321	0.831903	0.935284	-0.0545612	0.140106	-0.0426621	0.174415	0.525632	0.741887	0.525019	0.882338	0.762634	-0.0315804	0.0566114	-0.0482206	0.365161	0.47972	0.862987	0.662789	0.857701	0.87276	-0.0457359	0.0250983	-0.017352	-0.0608154	-0.0658692	0.623219	0.784591	0.364009	0.340477	0.91705	0.930341	0.889569	0.961505	0.768468	0.741304	0.923039	0.935648	-0.0533755	-0.055586	0.0141735	-0.0584202	0.805304	0.390886	0.931404	0.99979	0.807198	0.938031	-0.0557713	0.26321	-0.0432364	0.0465039	0.512226	0.483912	0.311423	0.859394	0.51976	-0.00519943	-0.0232254	-0.0650112	0.684482	0.336548	0.923268	0.99987	0.746401	0.931913	-0.0543862	-0.221867	6.57551	19.3204	-0.0850609	-0.0371853	-0.0420315	0.0872357	0.130447	0.0871002	0.207304	0.58395	0.528732	0.609784	0.690298	0.609469	0.855786	0.999765	0.395332	0.596718	0.908579	0.885166	0.648628	0.724712	0.639821	-0.0184166	-0.0266153	-0.0183845	-0.0447673	-0.0696179	0.675838	0.319447	0.922488	0.999172	0.78344	0.930043	-0.0542573	0.134591	-0.0553006	0.257388	0.407288	0.812569	0.687775	0.805823	0.828376	-0.0396676	-0.017352	-0.0658692	0.784591	0.340477	0.930341	0.961505	0.741304	0.935648	-0.055586	6.57551	-0.0371853	0.130447	0.58395	0.690298	0.999765	0.908579	0.724712	-0.0266153	19.3204	-0.0420315	0.0871002	0.528732	0.609469	0.395332	0.885166	0.639821	-0.0183845	0.207663	-0.0405985	0.0727223	0.54239	0.572909	0.336535	0.879042	0.603206	-0.0146343	0.00131235	-0.0528954	0.0485915	0.416918	0.489089	0.0802442	0.767813	0.503189	-0.00570803
ENSG00000140740	UQCRC2	ubiquinol-cytochrome c reductase core protein 2 [Source:HGNC Symbol;Acc:HGNC:12586]	protein_coding	7385	-0.000753709	0.060134	0.626894	0.472059	0.000824119	0.948934	0.822619	0.002088	0.192966	-0.00607805	0.0667804	0.2367	0.421749	0.000503139	0.9999	0.80764	0.0013982	0.204549	-1.93402	0.264179	0.012619	0.00802394	0.000131691	0.348021	0.118689	0.000430202	0.265372	-0.00123021	0.048965	0.136918	0.551751	0.000355621	0.197047	0.842598	0.000593395	0.212533	-0.00500076	0.0498518	0.301722	0.547817	0.00057985	0.928136	0.86752	0.00154691	0.201246	-0.0149055	0.0572694	0.94761	0.502283	0.000908777	0.999981	0.84428	0.00238136	0.190637	-0.00305328	0.0227358	0.0616625	0.784915	0.000204976	0.39217	0.977024	0.000574683	0.224953	-0.092412	0.0557631	0.310658	0.500502	0.000589459	0.999744	0.847562	0.00159421	0.200862	-0.0087844	0.0555886	0.932889	0.505437	0.000907716	0.990824	0.848466	0.00230569	0.190665	-0.0193153	0.0633682	0.822307	0.489568	0.000954475	0.981254	0.867697	0.00243427	0.19154	0.0583814	0.0626215	0.418807	0.452681	0.000690834	0.999906	0.828346	0.00185632	0.197139	0.0165397	0.0603408	0.830796	0.481306	0.00089309	0.991896	0.861372	0.00230142	0.191052	-0.0292811	0.0481474	0.71651	0.57556	0.000861229	0.996984	0.91498	0.00222565	0.191918	-0.0167565	0.0525976	0.835929	0.535628	0.000894132	0.994321	0.893909	0.00230267	0.191024	-0.040311	0.0506517	0.756122	0.551339	0.000874177	0.905026	0.890617	0.00216343	0.191562	0.0283779	0.0648838	0.715761	0.446662	0.000869088	0.877408	0.840987	0.00214143	0.193799	-0.000358032	0.00457712	0.0582996	0.0595017	0.995508	0.953789	0.484415	0.488415	0.000919019	0.000917732	0.998837	0.993052	0.836826	0.829731	0.00232312	0.00233599	0.192453	0.192487	-0.00652984	0.0569617	0.927275	0.501008	0.000915812	0.99979	0.861961	0.00238538	0.192538	-0.0942498	0.0518244	0.571016	0.537044	0.000802668	0.795938	0.86981	0.00199074	0.195707	0.074779	0.0701257	0.29147	0.401535	0.000573876	0.99987	0.787947	0.00158092	0.203678	0.0873865	-3.45303	-7.68843	0.0676498	0.0456223	0.0506232	0.591252	0.525643	0.587254	0.426407	0.593497	0.548524	0.000813792	0.000775395	0.000811644	0.945094	0.999765	0.811193	0.779873	0.912546	0.891145	0.00210045	0.00203955	0.00202095	0.195377	0.196534	0.195441	-0.118762	0.0363481	0.37159	0.674057	0.000655849	0.999172	0.93577	0.00176688	0.200522	-0.126038	0.052651	0.394703	0.527	0.00067673	0.765295	0.866574	0.00176353	0.199778	0.00457712	0.0595017	0.953789	0.488415	0.000917732	0.993052	0.829731	0.00233599	0.192487	-3.45303	0.0456223	0.525643	0.593497	0.000775395	0.999765	0.912546	0.00203955	0.196534	-7.68843	0.0506232	0.587254	0.548524	0.000811644	0.811193	0.891145	0.00202095	0.195441	-0.0966419	0.0486542	0.505699	0.564066	0.000762346	0.751594	0.886962	0.00190253	0.19694	-0.00124597	0.0479633	0.136607	0.560087	0.000355086	0.195155	0.846508	0.000592218	0.212568
ENSG00000198265	HELZ	helicase with zinc finger [Source:HGNC Symbol;Acc:HGNC:16878]	protein_coding	9931	0.00209155	-0.0830325	0.531005	0.644215	0.1116	0.934146	0.899747	0.148415	0.0554761	-0.00050125	-0.0708006	0.964027	0.694645	0.127065	0.9999	0.925362	0.171327	0.050884	3.92899	-0.448802	0.0280615	0.049439	0.0169936	0.383102	0.272003	0.0294542	0.130891	0.0100127	-0.0140609	3.46161831970254e-10	0.920312	5.74139680575625e-09	5.28799051099346e-09	0.982755	2.20641858035767e-08	0.418094	-0.00413325	-0.0768049	0.69276	0.668905	0.12075	0.976029	0.917353	0.161119	0.0526989	0.194816	-0.0876873	0.690008	0.632916	0.120632	0.999981	0.895057	0.165074	0.0527337	0.00493519	-0.0178461	0.162889	0.921526	0.0653372	0.576488	0.994751	0.09242	0.0735424	-0.127077	-0.0720738	0.518326	0.686923	0.110678	0.999744	0.923639	0.15118	0.0557665	-0.355088	-0.0901415	0.111261	0.610392	0.052973	0.83146	0.896358	0.0786055	0.0802963	0.18569	-0.0215303	0.315105	0.912624	0.104697	0.881002	0.989198	0.143983	0.0583929	-0.044689	-0.0767199	0.77429	0.670064	0.123743	0.999906	0.922469	0.167952	0.0518291	0.0748628	-0.0522424	0.653308	0.776675	0.118934	0.988904	0.957246	0.160434	0.0532358	-0.010391	-0.0744886	0.95232	0.687721	0.127	0.997591	0.945157	0.169511	0.0509022	0.100033	-0.0511051	0.565681	0.779368	0.113958	0.987465	0.963405	0.154544	0.0547424	0.0942275	-0.0590787	0.736109	0.746816	0.122466	0.896428	0.948077	0.159003	0.0521982	0.231122	-0.0162303	0.168427	0.929037	0.0662734	0.480528	0.986811	0.0925488	0.0739431	0.145891	-0.208156	-0.0667416	-0.12412	0.287673	0.221384	0.709342	0.500423	0.0865729	0.0762934	0.746252	0.804469	0.932022	0.833726	0.119271	0.107793	0.0649727	0.0692544	0.129008	-0.0432129	0.403925	0.812592	0.100408	0.99979	0.964613	0.139208	0.059856	0.546466	-0.0322067	0.12683	0.857448	0.056808	0.420389	0.970826	0.0810068	0.0789845	0.0293453	-0.0651557	0.848882	0.720199	0.125255	0.99987	0.932062	0.169598	0.0520152	-0.382703	-4.9562	28.3604	-0.110709	-0.0880003	-0.0414499	0.276039	0.674178	0.354241	0.545146	0.634841	0.819717	0.084918	0.119558	0.0950393	0.879128	0.999765	0.650171	0.847487	0.923469	0.966112	0.119209	0.16199	0.12745	0.0656312	0.0536884	0.061765	0.259205	-0.0218668	0.367754	0.906918	0.0965727	0.999172	0.987668	0.134644	0.0612106	0.240582	-0.0589973	0.453292	0.743409	0.105071	0.793804	0.945051	0.140876	0.0582677	-0.208156	-0.12412	0.221384	0.500423	0.0762934	0.804469	0.833726	0.107793	0.0692544	-4.9562	-0.0880003	0.674178	0.634841	0.119558	0.999765	0.923469	0.16199	0.0536884	28.3604	-0.0414499	0.354241	0.819717	0.0950393	0.650171	0.966112	0.12745	0.061765	0.348174	-0.0350168	0.26693	0.847067	0.0835811	0.560193	0.970283	0.112702	0.0661713	0.0098495	-0.007799	1.42243548231009e-09	0.95652	2.08465620789285e-08	1.64417736916354e-08	0.989182	7.03579853972417e-08	0.397828
ENSG00000005007	UPF1	UPF1 RNA helicase and ATPase [Source:HGNC Symbol;Acc:HGNC:9962]	protein_coding	5976	0.000456621	0.0353848	0.826633	0.75281	0.0682779	0.980324	0.938872	0.0973442	0.0721038	0.00393835	0.0309058	0.569592	0.783067	0.0619484	0.9999	0.951354	0.0927132	0.0752727	0.926511	-0.0975472	0.441646	0.526994	0.0711919	0.747855	0.781766	0.100894	0.0811931	9.69597082184479e-05	0.0384199	0.930957	0.731582	0.0692562	0.948668	0.91953	0.0801861	0.0716373	0.0115633	0.0521827	0.0736423	0.635059	0.0214918	0.842249	0.903121	0.0364461	0.107732	-0.0534345	0.0422508	0.860841	0.712317	0.0686931	0.999981	0.923336	0.101775	0.0719051	0.000478838	0.0430857	0.829166	0.706436	0.0683119	0.956187	0.970769	0.0960086	0.0720875	0.152022	0.0383259	0.213831	0.729317	0.0398661	0.999744	0.937119	0.0630956	0.089203	-0.142752	0.0304424	0.306955	0.784498	0.0478553	0.873944	0.949302	0.0720722	0.0835106	0.00407391	0.00900691	0.971826	0.941543	0.0679118	0.996692	0.99111	0.0994421	0.0731357	-0.0610357	0.0309866	0.529683	0.782169	0.0603926	0.999906	0.952049	0.0909408	0.0760952	-0.0186997	0.0330052	0.857333	0.774128	0.0686548	0.993741	0.956344	0.0999288	0.0719234	0.0494191	0.0511913	0.648264	0.657513	0.0645293	0.996984	0.936362	0.0949032	0.0739476	-0.0269456	0.0323181	0.804255	0.776771	0.0679554	0.994321	0.962267	0.0989696	0.0722589	-0.0664585	0.02897	0.703139	0.799598	0.065978	0.881026	0.96131	0.0932504	0.0732242	-0.0870942	0.0150324	0.405477	0.895219	0.0621733	0.694866	0.982371	0.0875814	0.0760433	-0.0451987	0.0795553	0.0342712	0.0559797	0.597105	0.453404	0.759343	0.626664	0.0719093	0.0650994	0.881269	0.875358	0.942746	0.892712	0.101835	0.0940727	0.0712352	0.0745324	-0.0873608	0.017217	0.362969	0.879094	0.0592484	0.99979	0.977627	0.0887936	0.0776175	-0.0921756	0.0288768	0.680685	0.798265	0.0747304	0.858787	0.957414	0.102483	0.069949	-0.0216311	0.031798	0.821208	0.778462	0.077875	0.99987	0.946565	0.11306	0.0685642	0.0201788	-0.648475	-7.06471	0.0373741	0.0328346	0.0281562	0.926647	0.929514	0.711049	0.744066	0.775696	0.804173	0.0790366	0.0790545	0.0755728	0.992543	0.999765	0.878926	0.927396	0.959475	0.963468	0.112111	0.113678	0.10456	0.068065	0.0680574	0.0695731	-0.204856	-0.00266094	0.25134	0.981677	0.0497328	0.999172	0.998375	0.0763928	0.0832648	-0.226343	0.0250594	0.255207	0.822153	0.0501159	0.687775	0.963105	0.074602	0.0830195	0.0795553	0.0559797	0.453404	0.626664	0.0650994	0.875358	0.892712	0.0940727	0.0745324	-0.648475	0.0328346	0.929514	0.775696	0.0790545	0.999765	0.959475	0.113678	0.0680574	-7.06471	0.0281562	0.711049	0.804173	0.0755728	0.878926	0.963468	0.10456	0.0695731	-0.171022	0.0181345	0.38099	0.872696	0.0605288	0.655827	0.975204	0.0852245	0.0769201	-5.14524e-05	0.0375282	0.963765	0.73771	0.0693887	0.973298	0.922126	0.080286	0.0715745
ENSG00000135052	GOLM1	golgi membrane protein 1 [Source:HGNC Symbol;Acc:HGNC:15451]	protein_coding	51280	-0.00570977	0.133651	0.00843954	0.244272	0.000144292	0.329386	0.659871	0.00044175	0.23271	0.00321336	0.0970007	0.662363	0.417111	0.00251934	0.9999	0.805222	0.00580159	0.165633	-1.72503	0.276841	0.182027	0.0958368	0.00526577	0.553075	0.37118	0.0107824	0.167121	0.00277726	0.11866	0.0174232	0.302997	0.000251593	0.0328446	0.682728	0.00042995	0.22037	-0.007762	0.0930632	0.261105	0.43161	0.0016171	0.921234	0.8135	0.00382031	0.176672	-0.0201198	0.104329	0.95045	0.392247	0.00272026	0.999981	0.780219	0.00625388	0.163694	-0.00392829	0.0598211	0.0927598	0.61654	0.000840343	0.467778	0.948797	0.00201849	0.192502	-0.275946	0.101834	0.0319849	0.378622	0.000395588	0.999744	0.781517	0.0011201	0.210096	0.128893	0.109375	0.385553	0.356969	0.00199794	0.884053	0.765917	0.00462291	0.17144	0.197547	0.165187	0.104593	0.201066	0.000937646	0.754346	0.685686	0.00239723	0.191969	0.0434088	0.107566	0.674081	0.367912	0.00253367	0.999906	0.782057	0.00583072	0.16549	0.0809882	0.123711	0.462831	0.311076	0.00218253	0.988904	0.765676	0.0050579	0.169236	-0.0131706	0.0991238	0.908925	0.420158	0.00270998	0.996987	0.858246	0.00611339	0.16379	-0.0536389	0.0916405	0.642123	0.44934	0.00249325	0.987465	0.859456	0.00569594	0.165895	0.0474028	0.109019	0.798063	0.369743	0.00265234	0.924759	0.802679	0.00576039	0.164334	0.274255	0.172816	0.0103242	0.133682	0.000146358	0.256843	0.563557	0.000440174	0.234871	0.202001	-0.230881	0.113482	0.0489992	0.0210629	0.0342239	0.31556	0.674797	0.00025216	0.000361534	0.651655	0.762642	0.731442	0.910801	0.000736452	0.00102008	0.222683	0.214446	0.178175	0.145968	0.0723361	0.210399	0.000617339	0.99979	0.659438	0.00167812	0.201955	0.484652	0.142592	0.0350321	0.214793	0.000367765	0.295026	0.654208	0.00100049	0.214052	0.0209575	0.112569	0.833304	0.339684	0.00234148	0.99987	0.747842	0.00547135	0.169336	-0.167921	0.33259	18.5792	0.0913036	0.110478	0.127825	0.460706	0.965216	0.347899	0.442439	0.357929	0.278668	0.00190451	0.00238274	0.001656	0.913834	0.999765	0.64663	0.789273	0.812225	0.740669	0.00444379	0.00549482	0.00379456	0.174543	0.168893	0.178033	0.10322	0.128342	0.579693	0.291717	0.00210113	0.999172	0.765554	0.00494079	0.172073	0.362157	0.125509	0.0784275	0.275453	0.000652902	0.607038	0.713536	0.00170807	0.200629	-0.230881	0.0489992	0.0342239	0.674797	0.000361534	0.762642	0.910801	0.00102008	0.214446	0.33259	0.110478	0.965216	0.357929	0.00238274	0.999765	0.812225	0.00549482	0.168893	18.5792	0.127825	0.347899	0.278668	0.001656	0.64663	0.740669	0.00379456	0.178033	0.358245	0.145039	0.0755177	0.213286	0.000636056	0.340607	0.662782	0.00161881	0.201248	0.00323542	0.123662	0.0059015	0.277728	0.000109082	0.0124872	0.6595	0.000197284	0.238808
ENSG00000107263	RAPGEF1	Rap guanine nucleotide exchange factor 1 [Source:HGNC Symbol;Acc:HGNC:4568]	protein_coding	2889	0.00031673	0.225543	0.884946	0.0585908	0.0332277	0.987868	0.374053	0.0523819	0.0947761	0.00383744	0.220484	0.597696	0.0641631	0.0301932	0.9999	0.4085	0.0500518	0.0976675	1.39389	0.126713	0.235311	0.398654	0.00768121	0.600796	0.696247	0.0149332	0.155788	0.00176637	0.237427	0.129979	0.0430851	0.0140268	0.188495	0.304148	0.0181572	0.119965	-0.011758	0.2127	0.0833509	0.0683323	0.0106521	0.858732	0.413412	0.019868	0.127644	0.13769	0.215952	0.666837	0.0750517	0.0312595	0.999981	0.417131	0.0517781	0.0966227	-0.00178509	0.207788	0.442779	0.0852652	0.0268807	0.801996	0.629892	0.0426898	0.101142	-0.149426	0.226806	0.244747	0.0540288	0.0201327	0.999744	0.373721	0.0350998	0.109632	-0.126536	0.220685	0.388793	0.0621899	0.0253717	0.885261	0.400613	0.0419988	0.102856	-0.0402486	0.264107	0.738683	0.0423657	0.0248618	0.9723	0.403809	0.0417999	0.104655	0.0155199	0.22901	0.879146	0.0548215	0.0332009	0.999906	0.387569	0.0543363	0.0948006	0.13856	0.263249	0.202262	0.0299703	0.0181383	0.988904	0.32871	0.0318281	0.112645	0.0503512	0.240842	0.657976	0.0495076	0.0311356	0.996984	0.438043	0.050614	0.0967424	0.0510291	0.23776	0.654669	0.0493748	0.0310885	0.987465	0.421447	0.0506164	0.0967881	0.231312	0.25821	0.204365	0.031989	0.0182433	0.557347	0.327782	0.0308419	0.112479	0.0510132	0.240147	0.644332	0.0492484	0.0318571	0.841819	0.388124	0.0492985	0.0971698	0.0631666	-0.0341182	0.229646	0.21942	0.483051	0.760629	0.0538205	0.073922	0.0287099	0.0333127	0.837154	0.955108	0.36501	0.419448	0.0464602	0.0529699	0.100331	0.0958025	0.0458808	0.237778	0.650932	0.0497786	0.0319567	0.99979	0.382377	0.0523907	0.0970744	0.222062	0.243598	0.345742	0.0424481	0.0247308	0.64121	0.346434	0.0397151	0.104813	0.0535201	0.236783	0.595448	0.04918	0.0310518	0.99987	0.354425	0.0513523	0.0979507	0.0837943	-0.331318	-1.53102	0.237283	0.227107	0.226794	0.716676	0.965794	0.939303	0.0517012	0.064258	0.0610568	0.0328355	0.0344546	0.0344041	0.962313	0.999765	0.977599	0.332134	0.452836	0.430481	0.0527385	0.0556008	0.0529531	0.0962447	0.0947672	0.0948123	0.144437	0.255031	0.443863	0.0402031	0.0277135	0.999172	0.396054	0.0461867	0.101397	0.147429	0.23494	0.48302	0.0493225	0.0287092	0.806969	0.37026	0.0463688	0.100332	-0.0341182	0.21942	0.760629	0.073922	0.0333127	0.955108	0.419448	0.0529699	0.0958025	-0.331318	0.227107	0.965794	0.064258	0.0344546	0.999765	0.452836	0.0556008	0.0947672	-1.53102	0.226794	0.939303	0.0610568	0.0344041	0.977599	0.430481	0.0529531	0.0948123	0.272883	0.255581	0.183322	0.0334999	0.0176819	0.475851	0.322088	0.0296733	0.114683	0.00163108	0.237841	0.167605	0.0433233	0.0162993	0.232479	0.303497	0.0208012	0.115707
ENSG00000134138	MEIS2	Meis homeobox 2 [Source:HGNC Symbol;Acc:HGNC:7001]	protein_coding	4212	0.00243433	0.0476229	0.361583	0.739902	0.00285172	0.893702	0.933738	0.00624623	0.162498	-0.00611564	0.0716307	0.491071	0.618774	0.00330164	0.9999	0.901014	0.00735718	0.158763	1.18625	-0.11652	0.421653	0.537538	0.00344778	0.734042	0.787273	0.00747156	0.179493	-0.00384416	0.0387051	0.00614115	0.777764	0.000169657	0.0130802	0.935174	0.000297855	0.229147	0.00785321	0.070555	0.347121	0.621996	0.00279208	0.930635	0.898715	0.00617605	0.163034	0.480852	0.0213339	0.216702	0.883498	0.00214378	0.999981	0.975073	0.00506684	0.169683	0.00674714	0.134436	0.0158444	0.343512	0.000351331	0.21351	0.867684	0.000928818	0.21281	0.0232848	0.0609001	0.882571	0.671222	0.00396915	0.999744	0.917754	0.00855863	0.154022	0.00471569	0.0610741	0.979081	0.671034	0.00400334	0.997675	0.917922	0.00850628	0.1538	0.170677	0.0230719	0.242812	0.881631	0.00195978	0.858412	0.985135	0.00458303	0.173825	-0.131427	0.0460245	0.290409	0.747817	0.00253656	0.999906	0.944075	0.00583543	0.165461	0.0239602	0.067052	0.857512	0.64964	0.0039524	0.993741	0.923587	0.00852634	0.154132	0.084166	0.0835304	0.5446	0.572602	0.00344906	0.996984	0.91334	0.00755461	0.157643	0.0465114	0.0703983	0.738748	0.630286	0.00382759	0.989546	0.926276	0.00826624	0.154961	0.0364578	0.0657069	0.870605	0.653944	0.00396156	0.951989	0.924862	0.00818188	0.154072	-0.0734601	0.0412083	0.585612	0.779372	0.00405319	0.810089	0.955049	0.00827764	0.155201	-0.0910445	0.184262	0.0563283	0.106323	0.406877	0.174955	0.694569	0.469114	0.00345762	0.00215491	0.800106	0.7997	0.926279	0.821279	0.00746799	0.00495086	0.159342	0.171436	0.0567596	0.0699277	0.646269	0.632291	0.00419813	0.99979	0.915377	0.00904768	0.15428	0.258568	0.0760177	0.368155	0.599418	0.00328973	0.658318	0.896957	0.00690069	0.160631	-0.0504596	0.050258	0.68159	0.729236	0.00427072	0.99987	0.935402	0.00925817	0.15383	-0.0811681	-0.763896	-12.8792	0.0495551	0.0554268	0.0453614	0.77321	0.935388	0.599138	0.736171	0.708307	0.755787	0.00442083	0.00455976	0.0040878	0.97202	0.999765	0.81987	0.924033	0.945398	0.9534	0.00929916	0.00966793	0.00835306	0.152922	0.152107	0.154979	0.00671359	0.0594743	0.976764	0.692196	0.00457033	0.999172	0.941308	0.00973587	0.152046	-0.0924153	0.0540857	0.718769	0.707977	0.00433815	0.911131	0.934619	0.0090249	0.153419	0.184262	0.106323	0.174955	0.469114	0.00215491	0.7997	0.821279	0.00495086	0.171436	-0.763896	0.0554268	0.935388	0.708307	0.00455976	0.999765	0.945398	0.00966793	0.152107	-12.8792	0.0453614	0.599138	0.755787	0.0040878	0.81987	0.9534	0.00835306	0.154979	0.0265257	0.0608824	0.916009	0.677158	0.00455138	0.967243	0.92784	0.0091337	0.152155	-0.00376466	0.0364103	0.00810776	0.791352	0.000210554	0.0165634	0.940117	0.000363491	0.224355
ENSG00000169062	UPF3A	UPF3A regulator of nonsense mediated mRNA decay [Source:HGNC Symbol;Acc:HGNC:20332]	protein_coding	65110	-0.00127618	-0.18349	0.468538	0.0554494	3.52183061118668e-10	0.919921	0.364423	3.13141913232265e-09	0.459345	-0.00443771	-0.182576	0.448319	0.0567862	3.44022709566166e-10	0.9999	0.388708	3.11883943147436e-09	0.459678	1.53377	-0.290879	0.127826	0.0256173	5.02703051806978e-09	0.502901	0.201955	4.22595543268524e-08	0.466466	0.0027216	-0.17475	0.00313875	0.054133	7.08260787707201e-12	0.00720318	0.334105	4.71252764599809e-11	0.5117	-0.0135466	-0.207191	0.0123728	0.0252671	2.30542399720664e-11	0.570111	0.273948	2.45479281913415e-10	0.496497	-0.0803352	-0.183815	0.755273	0.0604176	4.31387823086285e-10	0.999981	0.381997	3.88379707794601e-09	0.456461	0.00392378	-0.147608	0.0340425	0.11939	5.34741775013648e-11	0.30235	0.684119	5.32082131560687e-10	0.485342	-0.0737868	-0.190639	0.477009	0.0457336	3.55490474804477e-10	0.999744	0.350502	3.20816706382316e-09	0.459213	0.0455465	-0.188046	0.70072	0.0496469	4.21180192515548e-10	0.956161	0.365247	3.69326247480765e-09	0.456803	-0.163259	-0.21855	0.0921949	0.0351797	2.27171356973001e-10	0.743848	0.378576	2.12428191154169e-09	0.469588	0.0605839	-0.183589	0.460532	0.0552173	3.4899704901989e-10	0.999906	0.389046	3.17222918388284e-09	0.459474	0.042045	-0.179494	0.632495	0.0674069	4.05335766652217e-10	0.988904	0.45302	3.60556475458146e-09	0.457349	0.0412589	-0.179285	0.652486	0.0690345	4.10340762555753e-10	0.996984	0.493768	3.65477307608519e-09	0.457174	0.0861328	-0.172693	0.347658	0.0745443	2.97424436443329e-10	0.987465	0.492661	2.70493436443671e-09	0.461735	0.0547891	-0.183083	0.710288	0.0605694	4.23126254647096e-10	0.884658	0.419929	3.66052592689708e-09	0.456737	0.106506	-0.167166	0.229173	0.0855509	3.18300459882109e-10	0.54175	0.481141	2.84841263152996e-09	0.464823	-0.00874488	0.0326658	-0.192032	-0.183323	0.904089	0.716944	0.0459097	0.0636517	6.27019610645398e-10	5.93274012742127e-10	0.976662	0.946133	0.343094	0.400426	5.45391723206027e-09	5.19869934717229e-09	0.4551	0.455901	0.0163713	-0.188476	0.841055	0.0534392	6.19442121844256e-10	0.99979	0.395116	5.45550474576858e-09	0.455276	0.175157	-0.179801	0.355393	0.0622273	4.21366803825901e-10	0.648247	0.407524	3.6929055267067e-09	0.460824	-0.036164	-0.197564	0.65577	0.0416682	5.74687409115364e-10	0.99987	0.330897	5.10326343749648e-09	0.456361	-0.357033	12.4462	29.7332	-0.23002	-0.146128	-0.162133	0.0519223	0.0425583	0.0631983	0.0171282	0.127583	0.0884068	1.05146131572878e-10	8.96717992455441e-11	1.22830480775571e-10	0.855786	0.999765	0.361259	0.199036	0.583272	0.492474	1.03046180570197e-09	8.96115012057056e-10	1.16747874966492e-09	0.480295	0.482477	0.478154	0.0964095	-0.174023	0.525559	0.0811099	5.21725347478847e-10	0.999172	0.509849	4.65618989530979e-09	0.457756	0.226064	-0.181704	0.179521	0.0565878	2.68903395190982e-10	0.646794	0.392722	2.46793296883263e-09	0.467212	0.0326658	-0.183323	0.716944	0.0636517	5.93274012742127e-10	0.946133	0.400426	5.19869934717229e-09	0.455901	12.4462	-0.146128	0.0425583	0.127583	8.96717992455441e-11	0.999765	0.583272	8.96115012057056e-10	0.482477	29.7332	-0.162133	0.0631983	0.0884068	1.22830480775571e-10	0.361259	0.492474	1.16747874966492e-09	0.478154	0.159958	-0.175872	0.333648	0.0694226	4.05584523751908e-10	0.618909	0.436749	3.56359442617491e-09	0.46137	0.00278503	-0.172349	0.00280231	0.0572548	6.414519108668e-12	0.00641318	0.343893	4.12934667620503e-11	0.512953
ENSG00000119414	PPP6C	protein phosphatase 6 catalytic subunit [Source:HGNC Symbol;Acc:HGNC:9323]	protein_coding	5537	0.00204438	-0.0827993	0.426417	0.54963	0.000184691	0.914397	0.863846	0.000548558	0.227268	-0.00526912	-0.0624021	0.537863	0.652681	0.000206063	0.9999	0.914617	0.00062892	0.224835	2.15726	-0.22567	0.147505	0.235875	0.000118821	0.519287	0.554658	0.000393223	0.267851	0.00894152	-0.0202484	1.5241779880287e-14	0.832702	2.20387555965434e-16	1.76727067386573e-12	0.954966	3.2846586600407e-15	0.625971	-0.00762814	-0.0811559	0.342825	0.555931	0.000164487	0.930309	0.871844	0.000499826	0.22983	0.030741	-0.0742336	0.93493	0.600129	0.000242061	0.999981	0.880986	0.000731704	0.221237	0.00199168	-0.0499806	0.466806	0.722732	0.000193116	0.812878	0.970802	0.000543997	0.226279	-0.101111	-0.0720172	0.504713	0.601262	0.000200308	0.999744	0.890952	0.000609211	0.225466	-0.20098	-0.0821545	0.243766	0.549763	0.000134758	0.853513	0.868516	0.000422257	0.234207	0.0916043	-0.0128318	0.519544	0.932394	0.000275722	0.935685	0.99046	0.000805291	0.220653	0.00330565	-0.0713363	0.978042	0.607409	0.000242678	0.999906	0.897398	0.000728175	0.22118	0.086616	-0.0492126	0.499661	0.728366	0.000199388	0.988904	0.9462	0.000603325	0.225568	0.0301314	-0.0635816	0.821927	0.656052	0.000237511	0.996984	0.93633	0.000704542	0.221662	0.0700044	-0.0573059	0.601923	0.683679	0.000215855	0.987465	0.938713	0.000647595	0.223801	0.364875	-0.0228897	0.087541	0.86876	6.81343613162109e-05	0.429719	0.977789	0.000221086	0.248907	0.241102	-0.0146898	0.0609993	0.915866	5.82270083428521e-05	0.34212	0.984883	0.000192023	0.254881	0.135537	-0.163989	-0.0677305	-0.113365	0.199262	0.21123	0.622574	0.424659	0.000131576	0.000136523	0.701657	0.804469	0.898533	0.797714	0.000410615	0.000429144	0.237222	0.236408	0.0437107	-0.0615598	0.714177	0.662501	0.000253522	0.99979	0.92386	0.000757217	0.222561	0.582741	-0.0304839	0.0334351	0.823044	3.72338814238611e-05	0.293518	0.962957	0.000127913	0.264318	0.0580977	-0.0613837	0.624308	0.661171	0.000242222	0.99987	0.913772	0.000732509	0.223594	-0.166478	2.37017	51.0021	-0.0883645	-0.0618591	-0.0195938	0.539745	0.794275	0.0286527	0.533064	0.665093	0.886061	0.000228396	0.000260854	3.31124537522939e-05	0.931716	0.999765	0.303731	0.841229	0.93053	0.980408	0.000676731	0.000771913	0.000115574	0.224923	0.221914	0.266766	0.181096	-0.0370815	0.414465	0.797195	0.000201491	0.999172	0.964625	0.000616323	0.227744	0.293169	-0.0574097	0.234503	0.677845	0.000145705	0.675148	0.92461	0.000448319	0.23497	-0.163989	-0.113365	0.21123	0.424659	0.000136523	0.804469	0.797714	0.000429144	0.236408	2.37017	-0.0618591	0.794275	0.665093	0.000260854	0.999765	0.93053	0.000771913	0.221914	51.0021	-0.0195938	0.0286527	0.886061	3.31124537522939e-05	0.303731	0.980408	0.000115574	0.266766	0.473903	-0.0232309	0.0480461	0.865934	4.88549169824389e-05	0.299245	0.974217	0.000163027	0.258606	0.00922847	-0.0118499	2.48552372798531e-15	0.899463	3.8660651813795e-17	3.4707252808364e-13	0.975512	6.31872365779905e-16	0.642184
ENSG00000003756	RBM5	RNA binding motif protein 5 [Source:HGNC Symbol;Acc:HGNC:9902]	protein_coding	10181	-0.000773415	0.0172244	0.595219	0.826069	1.92870643927089e-13	0.943878	0.958661	2.69500780224782e-12	0.555114	-0.00172187	0.0160699	0.722156	0.83785	2.07928425541775e-13	0.9999	0.96435	2.93697136579916e-12	0.554252	0.138058	-0.0431707	0.866446	0.681672	2.76955507065514e-12	0.953842	0.866212	3.92797292433885e-11	0.574494	-0.0005125	0.0100791	0.511667	0.897229	1.7954503543424e-13	0.591957	0.974155	1.63341233373188e-12	0.555934	-0.00367779	0.00847382	0.419189	0.913489	1.61310834818267e-13	0.942203	0.98017	2.26925843761248e-12	0.557156	-0.0155868	0.0143089	0.941667	0.858136	2.20433924120306e-13	0.999981	0.967411	3.1009791921887e-12	0.553582	-8.55844e-05	0.012095	0.955992	0.879717	2.20679591447642e-13	0.990307	0.989471	3.05486332645353e-12	0.553569	0.0901183	0.0133037	0.292266	0.863846	1.2940567415663e-13	0.999744	0.96968	1.85940224896605e-12	0.559661	0.000744733	0.0130674	0.993934	0.867429	2.20997798129531e-13	0.999605	0.968867	3.0697110003233e-12	0.553552	0.159488	0.0243486	0.0449471	0.770994	3.64530914652428e-14	0.689254	0.955188	5.68406100223915e-13	0.578181	0.0190196	0.0151711	0.779477	0.846667	2.12802631908499e-13	0.999906	0.966157	2.99970972865057e-12	0.553986	0.113564	0.0425236	0.115422	0.59134	6.67886460982811e-14	0.988904	0.905063	9.91866217502381e-13	0.567087	0.155241	0.0549006	0.0378044	0.485555	2.74879406642836e-14	0.996984	0.883992	4.30982738101797e-13	0.576845	0.0486324	0.0230343	0.521619	0.771951	1.81282984243468e-13	0.987465	0.961134	2.56583249671401e-12	0.555824	0.093299	0.0255117	0.44327	0.748375	1.66433604436076e-13	0.735481	0.949086	2.31471762961029e-12	0.5568	0.0360133	0.018392	0.620464	0.816832	2.83762395105033e-13	0.828427	0.966173	3.8944329766196e-12	0.555033	-0.015395	0.130188	0.00972369	0.0440232	0.795352	0.0745307	0.900391	0.575147	3.09186927323751e-13	6.87761303462213e-14	0.945281	0.774014	0.978269	0.870482	4.27154263605442e-12	1.03542414470585e-12	0.554035	0.57116	-0.00421034	0.00917826	0.949732	0.907411	3.18768765135504e-13	0.99979	0.981742	4.43335757179765e-12	0.55368	0.101167	0.0170042	0.514621	0.827947	2.60236585495647e-13	0.761265	0.964608	3.61930641565671e-12	0.556036	0.0644096	0.0202255	0.330638	0.795304	2.02325813453385e-13	0.99987	0.952351	2.88328142103502e-12	0.55894	0.0921499	2.0335	-10.4129	0.0198977	0.0175159	-0.000361066	0.543995	0.689101	0.430493	0.80168	0.826371	0.996331	2.67422787305394e-13	2.9565777071351e-13	2.36664328787403e-13	0.932422	0.999765	0.707498	0.945605	0.969244	0.998923	3.74427894527323e-12	4.14239432825945e-12	3.30916533921419e-12	0.55572	0.554556	0.557134	0.000672096	0.01017	0.995689	0.900134	3.19375703221946e-13	0.999729	0.985679	4.42995392082388e-12	0.553658	-0.0730725	0.00676655	0.597601	0.930709	2.79226315393084e-13	0.864315	0.986418	3.88600850706924e-12	0.555219	0.130188	0.0440232	0.0745307	0.575147	6.87761303462213e-14	0.774014	0.870482	1.03542414470585e-12	0.57116	2.0335	0.0175159	0.689101	0.826371	2.9565777071351e-13	0.999765	0.969244	4.14239432825945e-12	0.554556	-10.4129	-0.000361066	0.430493	0.996331	2.36664328787403e-13	0.707498	0.998923	3.30916533921419e-12	0.557134	0.0131177	0.011356	0.923011	0.885527	3.17945229705101e-13	0.970545	0.977566	4.36069113331861e-12	0.55371	-0.000575171	0.00929794	0.466634	0.905144	1.71146672836283e-13	0.548891	0.977734	1.48369903126321e-12	0.556481
ENSG00000138593	SECISBP2L	SECIS binding protein 2 like [Source:HGNC Symbol;Acc:HGNC:28997]	protein_coding	9728	-0.00159737	0.106258	0.599042	0.516469	0.00179043	0.944528	0.844918	0.0041226	0.17416	0.000590135	0.0965499	0.953452	0.556433	0.00200479	0.9999	0.873944	0.00476433	0.171355	2.14851	-0.15932	0.204908	0.461485	0.00375173	0.572181	0.741416	0.00804147	0.177052	0.00693457	0.137502	6.12944589181235e-06	0.340367	2.38932059206936e-07	2.80284068626478e-05	0.712902	6.83987400090741e-07	0.357178	-0.000218147	0.0973221	0.981719	0.551965	0.00200719	0.99875	0.870079	0.00462024	0.171325	-0.0485438	0.101579	0.913041	0.543569	0.00199774	0.999981	0.861659	0.004765	0.171442	0.00433593	0.144894	0.17792	0.380775	0.000941436	0.594096	0.885618	0.00223372	0.189793	-0.201813	0.0969763	0.25818	0.549188	0.00117919	0.999744	0.869507	0.00293894	0.184376	-0.236153	0.0853182	0.246032	0.598741	0.00114646	0.853513	0.890579	0.00283292	0.185057	0.257531	0.154144	0.124069	0.38492	0.00084973	0.780955	0.824613	0.00219676	0.19434	-0.0922243	0.0872037	0.514875	0.593799	0.00168397	0.999906	0.891313	0.00407308	0.175674	-0.0321876	0.0892324	0.831951	0.594893	0.00197057	0.991896	0.906636	0.00462438	0.171783	-0.0232606	0.0913183	0.883012	0.588134	0.00198972	0.996987	0.917507	0.00464834	0.171542	-0.0365775	0.0900668	0.817546	0.58819	0.0019639	0.994321	0.911456	0.00460768	0.171867	0.106418	0.111831	0.675588	0.502008	0.00186723	0.867413	0.870589	0.00422277	0.17312	0.107415	0.123146	0.483911	0.462656	0.00186884	0.74858	0.84864	0.00421267	0.175016	0.0469952	-0.08542	0.0992352	0.0759584	0.707619	0.582888	0.545459	0.652754	0.00215947	0.0020205	0.921009	0.909236	0.865068	0.902188	0.00493573	0.004672	0.171383	0.173058	0.0339882	0.105255	0.809508	0.527965	0.00223433	0.99979	0.875276	0.00523626	0.170522	0.439923	0.128511	0.177683	0.43343	0.00107442	0.47988	0.826779	0.00258075	0.18867	0.0168386	0.100913	0.904408	0.542621	0.00227497	0.99987	0.863001	0.00533326	0.170066	-0.314597	-7.19958	7.46851	0.0646176	0.0718043	0.105716	0.325651	0.501941	0.789222	0.698274	0.669765	0.52565	0.00153345	0.00189945	0.00222206	0.890663	0.999765	0.914998	0.909332	0.932103	0.884915	0.00367061	0.00449754	0.00490318	0.179942	0.174609	0.170661	0.111797	0.118923	0.670193	0.487217	0.00212346	0.999172	0.87268	0.00498766	0.171807	0.16984	0.105874	0.561141	0.519739	0.00199051	0.845308	0.864403	0.00456964	0.173434	-0.08542	0.0759584	0.582888	0.652754	0.0020205	0.909236	0.902188	0.004672	0.173058	-7.19958	0.0718043	0.501941	0.669765	0.00189945	0.999765	0.932103	0.00449754	0.174609	7.46851	0.105716	0.789222	0.52565	0.00222206	0.914998	0.884915	0.00490318	0.170661	0.274774	0.125697	0.336317	0.448615	0.0015603	0.620778	0.83697	0.00357057	0.179511	0.0068657	0.142125	1.0303399566164e-05	0.327677	3.77286725386445e-07	4.2934614735351e-05	0.70075	1.02545102656961e-06	0.349201
ENSG00000054267	ARID4B	AT-rich interaction domain 4B [Source:HGNC Symbol;Acc:HGNC:15550]	protein_coding	51742	0.00245748	0.0593013	0.366938	0.685577	6.18914391256094e-11	0.89635	0.914894	6.15836098731434e-10	0.483377	-0.00175404	0.075731	0.846789	0.607295	8.95750988206159e-11	0.9999	0.896556	8.8536793637137e-10	0.478368	2.64261	-0.172255	0.0770275	0.364428	6.24098792081779e-10	0.447506	0.670182	6.14217741159222e-09	0.499249	0.0079766	0.11854	1.21677961899719e-09	0.310772	1.567632472112e-18	1.54650682668635e-08	0.689284	3.25186053985665e-17	0.670152	0.00580999	0.0798285	0.496174	0.585788	7.31458196654971e-11	0.955892	0.885629	7.19561193361859e-10	0.48112	-0.383733	0.104151	0.335054	0.485666	5.85856191324042e-11	0.999981	0.832811	5.9957323741702e-10	0.484116	-0.000873937	0.0630989	0.763607	0.673564	8.7339783997334e-11	0.935162	0.968192	8.40125541307689e-10	0.478712	-0.0884074	0.0723632	0.582397	0.620698	7.89614630371489e-11	0.999744	0.898498	7.84561700072072e-10	0.480083	-0.437755	0.0498808	0.0151681	0.724418	5.4588287088048e-12	0.749893	0.933013	6.39506701100184e-11	0.514986	0.0131528	0.113802	0.93062	0.479971	1.31084543817649e-10	0.993079	0.864837	1.26558933580974e-09	0.477255	0.0563215	0.0789773	0.658078	0.591203	8.30668992672966e-11	0.999906	0.88989	8.23387282589506e-10	0.479394	0.0808365	0.093628	0.552517	0.533755	7.70880779470224e-11	0.988904	0.883879	7.59419767881509e-10	0.480408	0.0270549	0.0799303	0.848843	0.597573	8.9618001919498e-11	0.996984	0.92141	8.7252791199676e-10	0.478362	0.0685684	0.0867403	0.629918	0.561087	8.164411932622e-11	0.987465	0.902417	8.03541885856828e-10	0.479629	0.086907	0.0842608	0.703553	0.573175	8.51100398859562e-11	0.88107	0.899358	8.1154880378882e-10	0.479064	0.269269	0.136667	0.048063	0.353796	1.85833370387149e-11	0.320937	0.789473	2.00334150480571e-10	0.503519	0.179224	-0.227413	0.0780123	0.0149109	0.108197	0.100646	0.590567	0.920352	3.50271188076425e-11	3.31580294789068e-11	0.677527	0.782323	0.884746	0.981188	3.70688827015163e-10	3.53063439784102e-10	0.49516	0.495889	0.0380842	0.0821098	0.763363	0.583017	1.14679248082043e-10	0.99979	0.895626	1.12601058782208e-09	0.479101	0.444705	0.104851	0.128275	0.474766	3.97870132028877e-11	0.422227	0.845257	4.0839101958524e-10	0.493461	0.101279	0.0902699	0.419868	0.542243	8.78550851447719e-11	0.99987	0.86286	8.85616715853742e-10	0.482757	-0.177414	2.84881	35.5731	0.0552952	0.0847281	0.109815	0.53748	0.767412	0.153337	0.712604	0.575934	0.457152	9.99217280727704e-11	1.1485204587198e-10	4.53520456034285e-11	0.931237	0.999765	0.47221	0.915416	0.905461	0.858621	9.83895633829655e-10	1.13090944931965e-09	4.61189961302509e-10	0.480995	0.47908	0.491709	0.190978	0.109575	0.416774	0.474301	8.74915799832315e-11	0.999172	0.867773	8.76432264386671e-10	0.482814	0.210845	0.0837248	0.420913	0.569608	8.797722514996e-11	0.779048	0.883433	8.60175820709618e-10	0.482738	-0.227413	0.0149109	0.100646	0.920352	3.31580294789068e-11	0.782323	0.981188	3.53063439784102e-10	0.495889	2.84881	0.0847281	0.767412	0.575934	1.1485204587198e-10	0.999765	0.905461	1.13090944931965e-09	0.47908	35.5731	0.109815	0.153337	0.457152	4.53520456034285e-11	0.47221	0.858621	4.61189961302509e-10	0.491709	0.279916	0.102222	0.274604	0.491363	6.78430653487743e-11	0.56737	0.85972	6.68660737871434e-10	0.486277	0.00809046	0.12511	1.09307418796638e-09	0.284508	1.41505410907946e-18	1.30180318001308e-08	0.665195	2.84113743041559e-17	0.671007
ENSG00000143418	CERS2	ceramide synthase 2 [Source:HGNC Symbol;Acc:HGNC:14076]	protein_coding	29956	-0.000805434	0.177652	0.701564	0.11934	1.89940168587393e-17	0.960807	0.505081	4.46541824590882e-16	0.648592	-0.00723855	0.186067	0.298884	0.101408	1.20410030652612e-17	0.9999	0.489534	2.89488637569284e-16	0.652638	-2.03904	0.313719	0.075448	0.0336684	2.24278535593783e-16	0.445451	0.229298	5.59513094911781e-15	0.678072	-0.00153196	0.164466	0.172166	0.143272	8.20265138489151e-18	0.239044	0.505576	1.53613289571605e-16	0.656008	-0.00964442	0.161338	0.140269	0.150541	7.04481562297078e-18	0.882939	0.566525	1.71432086376058e-16	0.657334	0.425167	0.138361	0.164119	0.22754	7.91924031156199e-18	0.999981	0.644211	1.94301549436744e-16	0.656315	-0.00411256	0.128417	0.0632972	0.257244	3.77669703679086e-18	0.39499	0.82766	9.48387493163927e-17	0.662714	-0.0995564	0.172979	0.420812	0.126145	1.486661528366e-17	0.999744	0.527129	3.53099084008938e-16	0.650773	-0.00271078	0.173142	0.984701	0.128092	2.04037542522404e-17	0.998705	0.531217	4.72739989946675e-16	0.647952	0.122337	0.175476	0.291751	0.156727	1.77965082551319e-17	0.873567	0.634577	4.20766080404856e-16	0.653632	-0.135847	0.15798	0.163386	0.1606	7.89314697318685e-18	0.999906	0.586939	1.92752131366345e-16	0.656344	-0.121791	0.141651	0.243693	0.220197	1.05004350904427e-17	0.988904	0.684742	2.51117301714656e-16	0.653844	-0.243763	0.107534	0.0234841	0.342063	1.65582226366181e-18	0.996984	0.813459	4.34987853759439e-17	0.669694	-0.284327	0.114785	0.00805921	0.298599	6.56308746140972e-19	0.987465	0.76742	1.8158457143895e-17	0.677349	-0.244978	0.140505	0.161261	0.218975	7.81721548691298e-18	0.513969	0.681218	1.87163389436952e-16	0.656428	-0.0883311	0.158935	0.393443	0.161498	4.60403861644088e-18	0.685007	0.604955	1.15272716550745e-16	0.665464	-0.0500801	-0.0694707	0.178358	0.161275	0.553549	0.508034	0.109447	0.159	5.5381028839462e-18	5.3068669002063e-18	0.862333	0.892022	0.492465	0.574591	1.3766519546402e-16	1.32709943179919e-16	0.663872	0.664241	-0.0798015	0.162964	0.400831	0.148269	4.65491337079433e-18	0.99979	0.584721	1.1898050072819e-16	0.665369	-0.25691	0.161735	0.244267	0.147237	3.38589536692695e-18	0.5519	0.568102	8.60157985400269e-17	0.668094	-0.108009	0.162335	0.251876	0.145734	3.45784515849099e-18	0.99987	0.549428	8.99299079594544e-17	0.667915	-0.058064	-5.06139	-20.1871	0.173198	0.160813	0.159231	0.788715	0.484349	0.28282	0.128468	0.159363	0.156037	6.34914929867434e-18	5.17614563689753e-18	3.73857812906908e-18	0.974292	0.999765	0.594194	0.491254	0.633976	0.612966	1.58204072225411e-16	1.31175257151389e-16	9.41705285150257e-17	0.66269	0.664456	0.667248	-0.241796	0.134698	0.17013	0.240044	2.6168002103323e-18	0.999172	0.723265	6.90928238276317e-17	0.670283	-0.106607	0.174622	0.588998	0.1182	5.70063283612036e-18	0.859609	0.526159	1.41536237217566e-16	0.663623	-0.0694707	0.161275	0.508034	0.159	5.3068669002063e-18	0.892022	0.574591	1.32709943179919e-16	0.664241	-5.06139	0.160813	0.484349	0.159363	5.17614563689753e-18	0.999765	0.633976	1.31175257151389e-16	0.664456	-20.1871	0.159231	0.28282	0.156037	3.73857812906908e-18	0.594194	0.612966	9.41705285150257e-17	0.667248	-0.173447	0.162081	0.368804	0.150013	4.42843543604011e-18	0.645984	0.581796	1.11143579833836e-16	0.665798	-0.00150707	0.163507	0.184602	0.146042	8.62994073677244e-18	0.252338	0.509261	1.56134388668946e-16	0.655564
ENSG00000173889	PHC3	polyhomeotic homolog 3 [Source:HGNC Symbol;Acc:HGNC:15682]	protein_coding	80012	6.47532282657687e-05	0.0336707	0.984153	0.848011	0.000343684	0.998554	0.963863	0.000957382	0.213312	0.000405923	0.033305	0.970126	0.84977	0.000343535	0.9999	0.967499	0.000992998	0.213322	3.5043	-0.308512	0.0475459	0.170252	8.64240722562528e-05	0.409152	0.480763	0.000297557	0.275451	0.00928111	0.0874366	3.99639960969279e-09	0.536217	4.2984199949384e-11	4.3878147904627e-08	0.833681	2.48286858452772e-10	0.488263	-0.00643883	0.0260476	0.527653	0.881546	0.000289624	0.957392	0.972355	0.00083036	0.217197	0.121607	0.0240337	0.798568	0.893215	0.000334272	0.999981	0.976883	0.000976397	0.213944	0.00155036	0.0509354	0.654841	0.775553	0.00031549	0.894266	0.975922	0.000845017	0.215259	-0.267085	0.0332068	0.161915	0.847505	0.000147721	0.999744	0.964458	0.000463363	0.232195	-0.28002	0.019468	0.199078	0.910588	0.000168788	0.842217	0.981036	0.000515079	0.22926	0.388628	0.127423	0.0291704	0.496003	5.27587011067428e-05	0.667928	0.869598	0.000183041	0.256978	-0.0611326	0.0271357	0.687441	0.877082	0.000320678	0.999906	0.972855	0.0009352	0.214888	0.122333	0.0657946	0.451176	0.71357	0.000269335	0.988904	0.942288	0.000789514	0.218836	0.0896056	0.0581905	0.596702	0.747018	0.000304813	0.996984	0.959455	0.000882542	0.21604	0.168864	0.0687642	0.319101	0.69801	0.000224244	0.987465	0.942218	0.000670347	0.222949	0.215636	0.0628732	0.42833	0.723797	0.000262504	0.724714	0.944294	0.000739362	0.219415	0.276812	0.0995839	0.0898998	0.57345	0.000109824	0.380865	0.894706	0.000340383	0.241189	0.125555	-0.0878169	0.0380584	0.0125126	0.348688	0.598359	0.827761	0.944838	0.000261261	0.000338275	0.772138	0.914345	0.959252	0.987011	0.000760675	0.000962284	0.221879	0.215976	0.150784	0.0664993	0.316907	0.70798	0.00024772	0.99979	0.937395	0.000741954	0.223086	0.646903	0.0799269	0.0630289	0.6456	8.52370293425084e-05	0.334494	0.9135	0.000269725	0.246702	0.0679227	0.0461667	0.651062	0.794506	0.000349023	0.99987	0.951724	0.00101535	0.215257	-0.259562	-3.40289	21.8687	0.00768133	0.0229312	0.0572876	0.449796	0.767396	0.464514	0.965772	0.899052	0.747341	0.000298181	0.000366988	0.000302854	0.911418	0.999765	0.73245	0.99098	0.983738	0.952639	0.000859034	0.00104841	0.000838816	0.218867	0.214101	0.218512	0.279252	0.0870652	0.319671	0.63308	0.000248938	0.999172	0.923996	0.000744383	0.222975	0.179781	0.0434996	0.56598	0.804866	0.000330812	0.84791	0.961054	0.0009307	0.216489	-0.0878169	0.0125126	0.598359	0.944838	0.000338275	0.914345	0.987011	0.000962284	0.215976	-3.40289	0.0229312	0.767396	0.899052	0.000366988	0.999765	0.983738	0.00104841	0.214101	21.8687	0.0572876	0.464514	0.747341	0.000302854	0.73245	0.952639	0.000838816	0.218512	0.402844	0.0756691	0.187289	0.668408	0.000180113	0.480063	0.9262	0.00052662	0.230256	0.00934222	0.0946185	5.06850695634659e-09	0.504792	5.35797253028004e-11	5.0288677030876e-08	0.817077	2.90458510852023e-10	0.485316
ENSG00000112245	PTP4A1	protein tyrosine phosphatase 4A1 [Source:HGNC Symbol;Acc:HGNC:9634]	protein_coding	7803	-0.0014997	0.306426	0.681895	0.122691	5.98446690775148e-60	0.958571	0.50993	8.89377274876267e-57	0.969312	0.00380745	0.291565	0.75435	0.142146	6.1988664059735e-60	0.9999	0.557536	9.9210472648219e-57	0.969285	2.33109	0.0619332	0.254741	0.812508	3.1567102205422e-53	0.616654	0.92529	5.97077389532736e-50	0.972123	0.00302303	0.315688	0.12112	0.105912	1.9480341716837e-60	0.17743	0.446888	2.89505706971794e-57	0.970152	-0.00686052	0.289793	0.549032	0.142587	5.43694380167857e-60	0.958464	0.553915	9.42675439481037e-57	0.969384	0.785873	0.233742	0.139312	0.240767	2.1725865932346e-60	0.999981	0.65792	4.10934878716719e-57	0.970071	-0.000840252	0.289123	0.829253	0.152405	6.36097561110208e-60	0.956187	0.725949	1.09206847817928e-56	0.969265	-0.295081	0.297389	0.168873	0.127952	2.51653265637718e-60	0.999744	0.531372	4.75990713168941e-57	0.969962	-0.509107	0.271829	0.0360011	0.158054	7.15506047571225e-61	0.767525	0.574866	1.48868188257669e-57	0.970882	0.362243	0.313033	0.0703446	0.140547	5.36253911072102e-60	0.721193	0.612275	1.0142998976151e-56	0.970682	-0.375768	0.255962	0.025386	0.182999	5.29266988709126e-61	0.999906	0.618144	1.10119289670821e-57	0.971098	0.141049	0.334923	0.43911	0.0987535	4.82065596129807e-60	0.988904	0.520426	9.11805163006979e-57	0.969475	0.0378392	0.308496	0.842387	0.130948	6.38328460071372e-60	0.996984	0.614595	1.10675516168708e-56	0.969263	-0.101923	0.27732	0.593102	0.167632	5.64146629601622e-60	0.987465	0.645401	9.78136231290946e-57	0.969356	0.475989	0.361975	0.117399	0.0696038	1.90076922682559e-60	0.468079	0.44774	3.29561704444444e-57	0.97017	0.11196	0.328644	0.543046	0.104685	2.4240787784943e-59	0.785651	0.515411	3.87964485118096e-56	0.969553	0.0783683	-0.0221193	0.304337	0.296924	0.601841	0.90569	0.124123	0.145612	2.54598902797482e-59	2.89850581825846e-59	0.882819	0.985193	0.516294	0.553611	4.07475751661877e-56	4.4898482275111e-56	0.969515	0.969416	0.0317439	0.309238	0.851089	0.124429	2.86779934404852e-59	0.99979	0.543072	4.86482178868653e-56	0.969424	0.461192	0.334419	0.239293	0.0923	1.45608677037481e-59	0.547054	0.475344	2.52461177870152e-56	0.969939	-0.140823	0.28044	0.401275	0.158574	2.04911857003419e-59	0.99987	0.56679	3.87581463346649e-56	0.969681	-0.32549	-0.692865	16.3951	0.267898	0.300152	0.319083	0.396799	0.957089	0.624412	0.183097	0.140715	0.112191	2.0352696547058e-59	2.91477067485981e-59	2.58790581470402e-59	0.899414	0.999765	0.833484	0.566651	0.6061	0.53804	3.84962003961898e-56	4.76396350868258e-56	4.14184372159476e-56	0.969686	0.969412	0.969503	-0.213493	0.263222	0.497275	0.200589	2.31598553063958e-59	0.999172	0.683744	4.01553291254058e-56	0.969588	0.286355	0.315548	0.413405	0.111256	2.08599882130074e-59	0.774622	0.513488	3.77500623237281e-56	0.969667	-0.0221193	0.296924	0.90569	0.145612	2.89850581825846e-59	0.985193	0.553611	4.4898482275111e-56	0.969416	-0.692865	0.300152	0.957089	0.140715	2.91477067485981e-59	0.999765	0.6061	4.76396350868258e-56	0.969412	16.3951	0.319083	0.624412	0.112191	2.58790581470402e-59	0.833484	0.53804	4.14184372159476e-56	0.969503	0.533205	0.355956	0.117995	0.0732068	8.55447464393352e-60	0.399446	0.444675	1.48320332868067e-56	0.970337	0.00306025	0.31814	0.121014	0.103438	1.94668300518701e-60	0.176231	0.442365	2.70017910706139e-57	0.970152
ENSG00000013306	SLC25A39	solute carrier family 25 member 39 [Source:HGNC Symbol;Acc:HGNC:24279]	protein_coding	51629	0.00199537	-0.0927881	0.224402	0.293861	1.1280866375867e-11	0.829836	0.708426	1.25782264638954e-10	0.505765	0.00115946	-0.0840113	0.832587	0.346296	2.2357652105549e-11	0.9999	0.763327	2.43037256900759e-10	0.496899	0.342353	-0.0886591	0.722605	0.473748	2.55772686731978e-09	0.896032	0.747633	2.25205523493251e-08	0.47734	0.00272283	-0.066293	0.00151749	0.426676	1.82701357442462e-13	0.00377035	0.772895	1.65900620886139e-12	0.555735	-0.00323111	-0.085965	0.531172	0.332609	1.89387782137443e-11	0.957392	0.750627	2.03849053034229e-10	0.499065	-0.0872606	-0.0747962	0.717429	0.409891	2.14551187940857e-11	0.999981	0.790541	2.35689124408526e-10	0.497438	-0.000717748	-0.0897935	0.682624	0.322099	2.10872045069806e-11	0.907045	0.859025	2.24879742169267e-10	0.497664	-0.0185332	-0.0820199	0.848819	0.35496	2.24469310757231e-11	0.999744	0.767384	2.428657555702e-10	0.496846	0.0112436	-0.081379	0.919261	0.359801	2.2728038077853e-11	0.988075	0.767946	2.45142332943395e-10	0.496684	-0.0794476	-0.0857119	0.383877	0.377678	2.14663306921457e-11	0.901008	0.81982	2.35067619147781e-10	0.501631	0.00357394	-0.0815608	0.962951	0.360029	2.2816301273095e-11	0.999906	0.776646	2.47376740118819e-10	0.496633	0.0479911	-0.069499	0.559485	0.444895	1.94109709672286e-11	0.988904	0.847651	2.11669110033625e-10	0.498745	0.0173942	-0.0772718	0.839288	0.398946	2.23956274446694e-11	0.996984	0.850367	2.40807971376637e-10	0.496876	0.0468651	-0.0723213	0.585646	0.422783	1.98175974048208e-11	0.987465	0.845717	2.15651114856015e-10	0.498474	0.187032	-0.0569393	0.173021	0.524363	9.40301726674723e-12	0.523542	0.881723	1.0378736193737e-10	0.508096	0.109874	-0.056372	0.185264	0.532107	1.4854241694986e-11	0.496662	0.879764	1.62234830816735e-10	0.506436	0.0815244	-0.107272	-0.0801301	-0.109832	0.228651	0.201904	0.365089	0.22853	1.71914251325675e-11	1.57791535023052e-11	0.71335	0.802206	0.768831	0.65255	1.89151132368164e-10	1.75562068325649e-10	0.504535	0.505652	0.0335891	-0.0749149	0.660537	0.407849	3.13275515154801e-11	0.99979	0.814227	3.36674089272251e-10	0.496643	0.031371	-0.0796778	0.860191	0.376433	3.38431734382197e-11	0.946989	0.789921	3.50842584232984e-10	0.495618	0.0249057	-0.0778993	0.743354	0.386741	3.26349715411596e-11	0.99987	0.778125	3.52912275408194e-10	0.496101	0.0956758	1.16348	11.7167	-0.0716066	-0.0775615	-0.0701257	0.58254	0.841725	0.438891	0.43121	0.397967	0.436656	2.97354490445927e-11	3.37005022371802e-11	2.58039602613127e-11	0.944001	0.999765	0.713972	0.782056	0.831059	0.845474	3.1890502722773e-10	3.61615600591424e-10	2.71974264030836e-10	0.497335	0.495674	0.499209	0.0356239	-0.0752487	0.802608	0.418513	3.33388235927086e-11	0.999172	0.839771	3.57182061621985e-10	0.495817	0.148276	-0.0751815	0.349015	0.398435	2.25972188975866e-11	0.738992	0.803111	2.43352865622767e-10	0.500957	-0.107272	-0.109832	0.201904	0.22853	1.57791535023052e-11	0.802206	0.65255	1.75562068325649e-10	0.505652	1.16348	-0.0775615	0.841725	0.397967	3.37005022371802e-11	0.999765	0.831059	3.61615600591424e-10	0.495674	11.7167	-0.0701257	0.438891	0.436656	2.58039602613127e-11	0.713972	0.845474	2.71974264030836e-10	0.499209	0.142776	-0.0675746	0.35738	0.453082	2.29228868542593e-11	0.63705	0.840393	2.42344300756971e-10	0.500768	0.00312358	-0.0617029	0.000284566	0.45081	4.06304035725362e-14	0.000831555	0.78788	3.95766000341849e-13	0.572579
ENSG00000167005	NUDT21	nudix hydrolase 21 [Source:HGNC Symbol;Acc:HGNC:13870]	protein_coding	11051	0.00119638	-0.0813847	0.647166	0.563529	0.00548331	0.953368	0.869166	0.0110366	0.145573	-0.00101759	-0.073097	0.906846	0.604589	0.00593159	0.9999	0.895053	0.0122445	0.143492	2.20794	-0.331451	0.129186	0.0763708	0.000845931	0.503512	0.334802	0.00220253	0.21831	0.00724365	-0.0332057	1.29812816070898e-08	0.772647	3.27461519773773e-09	1.22378135531088e-07	0.933277	1.31022391931022e-08	0.426672	-0.0085617	-0.0854978	0.294162	0.540797	0.00382519	0.928136	0.863758	0.00815858	0.154978	0.151994	-0.0873785	0.690868	0.5432	0.00559759	0.999981	0.861659	0.0117616	0.145028	0.00611608	-0.00817175	0.0256939	0.953156	0.000766045	0.269886	0.996687	0.00186196	0.194699	-0.102559	-0.0752073	0.505234	0.591029	0.00498959	0.999744	0.886161	0.0104514	0.148058	-0.0684376	-0.0784514	0.696998	0.57665	0.00561229	0.955158	0.881743	0.0113677	0.144959	0.225731	-0.0494868	0.116566	0.744796	0.00227316	0.771644	0.949174	0.00523178	0.170086	-0.129947	-0.0895322	0.284986	0.522705	0.00375939	0.999906	0.860191	0.00825448	0.155426	0.0262138	-0.0680861	0.840775	0.637095	0.00586851	0.991896	0.919892	0.0120071	0.143776	0.012884	-0.0714192	0.924513	0.622428	0.00594281	0.997591	0.929312	0.0121127	0.143442	0.0142052	-0.0719718	0.917055	0.615012	0.00593836	0.997713	0.920982	0.012114	0.143462	0.278575	-0.0376221	0.200774	0.790805	0.00307402	0.553947	0.958828	0.00654839	0.160588	0.185144	-0.0304688	0.158404	0.830728	0.00274906	0.467725	0.969399	0.00589355	0.165249	0.0730847	-0.0788609	-0.0718475	-0.0939582	0.496946	0.55521	0.609718	0.517442	0.00511783	0.00535689	0.842812	0.902763	0.893384	0.843087	0.0104455	0.0109722	0.149051	0.147836	0.0608996	-0.0608287	0.615073	0.670714	0.00556595	0.99979	0.927162	0.0115655	0.146815	0.625138	-0.0303784	0.0243664	0.825651	0.00076177	0.281648	0.963784	0.00190223	0.196958	-0.0686876	-0.0842324	0.568318	0.553526	0.00540573	0.99987	0.868982	0.0113665	0.147595	-0.416129	0.743863	29.3519	-0.117866	-0.0706439	-0.0440418	0.12875	0.935759	0.219496	0.407523	0.626455	0.756017	0.00241208	0.00614415	0.00334817	0.855786	0.999765	0.537152	0.768015	0.922045	0.9534	0.00547102	0.0125255	0.00701884	0.168582	0.144167	0.160176	0.186566	-0.0388805	0.407552	0.790661	0.00467462	0.999172	0.96224	0.00992856	0.15145	0.330299	-0.058554	0.186576	0.675783	0.00303935	0.651842	0.924408	0.00663031	0.162673	-0.0788609	-0.0939582	0.55521	0.517442	0.00535689	0.902763	0.843087	0.0109722	0.147836	0.743863	-0.0706439	0.935759	0.626455	0.00614415	0.999765	0.922045	0.0125255	0.144167	29.3519	-0.0440418	0.219496	0.756017	0.00334817	0.537152	0.9534	0.00701884	0.160176	0.470825	-0.0263489	0.0531414	0.850547	0.00133168	0.306757	0.971524	0.0031072	0.183423	0.00745279	-0.0265533	6.49133269578542e-09	0.815855	1.73704571315087e-09	6.21530916099914e-08	0.94824	7.10736934273687e-09	0.436184
ENSG00000152932	RAB3C	RAB3C, member RAS oncogene family [Source:HGNC Symbol;Acc:HGNC:30269]	protein_coding	115827	-0.000571668	-0.190338	0.897252	0.425799	0.0564423	0.988615	0.798711	0.0826475	0.0782711	0.0010042	-0.195213	0.945609	0.41453	0.0566852	0.9999	0.803925	0.0858552	0.0781334	-3.82121	-0.0453283	0.13184	0.888163	0.025346	0.505261	0.955685	0.0416186	0.117726	-0.0117634	-0.26114	6.42340994292647e-08	0.190167	2.18117606468615e-07	4.90082388238094e-07	0.570035	6.28031403291724e-07	0.358755	0.0106611	-0.180236	0.440987	0.447936	0.04585	0.948563	0.82301	0.0699227	0.0848544	-0.61644	-0.142808	0.339522	0.555291	0.0408252	0.999981	0.866049	0.0650988	0.0884682	0.0051538	-0.137215	0.272319	0.569557	0.0366638	0.685042	0.938013	0.0559299	0.0917775	-0.0109328	-0.193473	0.966575	0.415931	0.0567439	0.999744	0.800881	0.0855084	0.0781002	0.137397	-0.186298	0.644131	0.433729	0.0526008	0.943384	0.810432	0.0781332	0.0805205	0.0897269	-0.348689	0.708476	0.174695	0.0264543	0.971761	0.655088	0.0441209	0.102796	-0.0110441	-0.194684	0.957337	0.415247	0.0567215	0.999906	0.807942	0.0860605	0.0781129	-0.253107	-0.259177	0.249889	0.28623	0.0350901	0.988904	0.745495	0.0561647	0.0931178	-0.160482	-0.236725	0.484987	0.334507	0.0476473	0.996984	0.810094	0.0729792	0.0836477	-0.183174	-0.231126	0.426655	0.339114	0.0452184	0.987465	0.798249	0.0697364	0.0852885	-0.780228	-0.297831	0.0326662	0.208577	0.0101838	0.351712	0.666922	0.0185766	0.128884	-0.259508	-0.254134	0.244165	0.296105	0.0369841	0.558436	0.741368	0.0560485	0.09258	-0.135772	0.0478276	-0.196832	-0.181509	0.456198	0.832887	0.409438	0.461481	0.0495391	0.0594943	0.82457	0.971135	0.792317	0.817761	0.0739975	0.0869941	0.0833894	0.0774825	-0.0287509	-0.199916	0.888641	0.410899	0.0600242	0.99979	0.815111	0.0897559	0.0771934	-0.760295	-0.246286	0.108795	0.300943	0.0234903	0.398169	0.735287	0.0379693	0.106345	0.0277486	-0.189606	0.891887	0.432421	0.0600484	0.99987	0.806801	0.0904421	0.0771802	0.328329	-13.373	-47.1265	-0.158889	-0.243117	-0.241091	0.481775	0.39129	0.244785	0.514322	0.321716	0.317231	0.0506298	0.0464192	0.0370326	0.918636	0.999765	0.561582	0.830821	0.78874	0.771413	0.0765611	0.0719725	0.0564345	0.0826932	0.0854592	0.0925394	-0.0186329	-0.197437	0.961143	0.429016	0.0603932	0.999172	0.845515	0.0901587	0.0769933	-0.32441	-0.20855	0.445509	0.383618	0.049061	0.791229	0.796483	0.0732781	0.0836989	0.0478276	-0.181509	0.832887	0.461481	0.0594943	0.971135	0.817761	0.0869941	0.0774825	-13.373	-0.243117	0.39129	0.321716	0.0464192	0.999765	0.78874	0.0719725	0.0854592	-47.1265	-0.241091	0.244785	0.317231	0.0370326	0.561582	0.771413	0.0564345	0.0925394	-0.719801	-0.265888	0.081649	0.26566	0.0197214	0.349042	0.710789	0.0326197	0.111502	-0.0117153	-0.269428	1.13700819737719e-07	0.17979	3.6281570956309e-07	7.68820037524529e-07	0.556972	9.89739563808791e-07	0.349889
ENSG00000112237	CCNC	cyclin C [Source:HGNC Symbol;Acc:HGNC:1581]	protein_coding	892	-0.00333787	-0.198512	0.215101	0.171678	2.00136977325208e-05	0.822093	0.57991	7.48256954218919e-05	0.274314	-0.00291173	-0.211477	0.746086	0.14958	3.77795453799462e-05	0.9999	0.56792	0.00013675	0.26129	2.10423	-0.327028	0.167683	0.0953133	2.32713840151164e-05	0.538599	0.370418	9.24898597552077e-05	0.30565	0.00806243	-0.170219	4.51095060346838e-10	0.138487	5.20003268222897e-13	6.6281665434861e-09	0.499543	4.32268325074239e-12	0.543596	-0.00452725	-0.222226	0.592698	0.128521	3.48679141824745e-05	0.961878	0.532565	0.000123567	0.262952	-0.124594	-0.206386	0.752684	0.167214	3.78725335142526e-05	0.999981	0.57667	0.000137758	0.261239	0.0010959	-0.204664	0.703413	0.169968	3.71155835004865e-05	0.914334	0.746984	0.000123794	0.261658	-0.211773	-0.217266	0.181671	0.132567	1.79272178651968e-05	0.999744	0.538344	6.96793750986894e-05	0.276538	-0.0657571	-0.220037	0.717594	0.132455	3.73483378376256e-05	0.959715	0.53878	0.000132969	0.261529	0.15502	-0.133377	0.297692	0.399541	4.36239085261986e-05	0.873988	0.832623	0.000154571	0.260995	0.152085	-0.199488	0.225901	0.169655	2.06496417443522e-05	0.999906	0.599235	7.92540944720515e-05	0.27368	0.227954	-0.157415	0.0883673	0.284467	1.08688271240037e-05	0.988904	0.744079	4.39185894624238e-05	0.286533	0.144679	-0.177596	0.302057	0.235118	2.46846114742656e-05	0.996984	0.734184	9.21730126226797e-05	0.270049	0.142746	-0.187251	0.310117	0.204898	2.50704232721574e-05	0.987465	0.687558	9.37650955600409e-05	0.269733	0.397267	-0.163467	0.0763836	0.262454	9.77654062427103e-06	0.41471	0.723261	3.81275921703061e-05	0.288625	0.342042	-0.136097	0.0106427	0.343651	2.41254900826731e-06	0.257478	0.782667	1.09096923855705e-05	0.318671	0.157734	-0.086901	-0.212066	-0.238046	0.154474	0.529739	0.14376	0.115226	1.82482506439337e-05	3.76797627192487e-05	0.692463	0.89744	0.546113	0.505993	7.01409759648411e-05	0.000134841	0.279028	0.264069	0.0950251	-0.195787	0.44781	0.187243	3.47747097171338e-05	0.99979	0.630123	0.00012756	0.265745	0.657598	-0.170135	0.0220204	0.234624	4.30686150788716e-06	0.279826	0.67416	1.84569640644903e-05	0.307615	0.0704865	-0.204226	0.571513	0.167129	3.89459945748423e-05	0.99987	0.577233	0.000141836	0.263377	-0.477512	6.23391	44.1625	-0.266418	-0.192466	-0.17123	0.0915062	0.513316	0.0726406	0.0717137	0.200785	0.239834	1.26512935346095e-05	3.71433805905503e-05	1.06973786046172e-05	0.855786	0.999765	0.374964	0.384928	0.684514	0.704668	5.04161680293209e-05	0.000134401	4.17031402000498e-05	0.286427	0.264369	0.289782	0.198076	-0.178742	0.395377	0.240065	3.25949545327781e-05	0.999172	0.723265	0.00012003	0.267094	0.511252	-0.192423	0.0466442	0.180227	7.68851475301321e-06	0.607038	0.613925	3.17542807636022e-05	0.296325	-0.086901	-0.238046	0.529739	0.115226	3.76797627192487e-05	0.89744	0.505993	0.000134841	0.264069	6.23391	-0.192466	0.513316	0.200785	3.71433805905503e-05	0.999765	0.684514	0.000134401	0.264369	44.1625	-0.17123	0.0726406	0.239834	1.06973786046172e-05	0.374964	0.704668	4.17031402000498e-05	0.289782	0.595584	-0.155877	0.017393	0.277288	3.57476526369523e-06	0.249696	0.72211	1.54564767407404e-05	0.311194	0.00844136	-0.161866	7.16916089217554e-11	0.149765	9.19473556406071e-14	1.23682886834664e-09	0.515298	8.38324575573388e-13	0.563514
ENSG00000163069	SGCB	sarcoglycan beta [Source:HGNC Symbol;Acc:HGNC:10806]	protein_coding	6443	-0.000780724	-0.0729927	0.572952	0.328982	0.0001003	0.941797	0.736634	0.000318894	0.240624	-0.00326844	-0.0714553	0.477583	0.339073	9.24439117289916e-05	0.9999	0.757762	0.000306614	0.242382	0.0949212	-0.0817331	0.907458	0.435713	0.00111689	0.970524	0.724869	0.00279739	0.210881	-0.00143157	-0.085467	0.0515755	0.241837	2.1697638247602e-05	0.0849829	0.625716	4.42849775730437e-05	0.272676	0.000361493	-0.0767804	0.933627	0.30439	0.000114873	0.994856	0.729942	0.000361722	0.237686	0.184019	-0.0923426	0.362683	0.225082	8.02131526984793e-05	0.999981	0.642735	0.000271151	0.245427	0.00425371	-0.0308228	0.00306204	0.66882	2.31248669004721e-06	0.0881774	0.966519	1.02282308828916e-05	0.316308	-0.0571892	-0.0774026	0.483264	0.297819	9.2966433784208e-05	0.999744	0.722311	0.000306685	0.24226	0.150651	-0.069398	0.103158	0.344836	3.58749099300574e-05	0.820521	0.75786	0.00012825	0.262363	0.0512527	-0.0745277	0.504375	0.362507	0.000110022	0.931528	0.808197	0.000355177	0.24115	0.0166495	-0.0753526	0.796721	0.314278	0.000111935	0.999906	0.742778	0.000364063	0.238248	-0.0640812	-0.0938714	0.352914	0.219255	7.90141941921911e-05	0.988904	0.684258	0.000262112	0.245749	-0.0367311	-0.0871353	0.610025	0.257814	0.000102857	0.996984	0.753806	0.000332821	0.24008	-0.00709976	-0.0786888	0.921771	0.300768	0.000114738	0.997713	0.769251	0.000367436	0.237711	-0.103178	-0.0910329	0.372576	0.230315	8.13999859168507e-05	0.687698	0.694325	0.000259796	0.245112	-0.0708655	-0.0947023	0.309544	0.214599	8.87283104474488e-05	0.620307	0.661561	0.00028073	0.245832	-0.0594145	0.0415479	-0.0795219	-0.0674355	0.29618	0.55733	0.285539	0.380974	8.64772648136122e-05	0.000119852	0.750644	0.902925	0.707765	0.770667	0.000282368	0.000381427	0.246389	0.239275	-0.0340585	-0.0852964	0.595438	0.261881	0.000123157	0.99979	0.709579	0.000396473	0.238678	-0.0430373	-0.0812392	0.773286	0.282779	0.000134304	0.90486	0.72129	0.000406744	0.23677	-0.0479755	-0.0858614	0.451511	0.254894	0.000108764	0.99987	0.681222	0.000358005	0.241401	-0.105127	2.84889	2.11684	-0.0895184	-0.0678135	-0.0761634	0.471243	0.559623	0.867837	0.241277	0.377543	0.316254	0.000111057	0.00012006	0.000137576	0.915806	0.999765	0.948328	0.631564	0.820341	0.770947	0.000354926	0.000386026	0.0004143	0.240945	0.239237	0.236239	0.12754	-0.0546969	0.284415	0.480117	8.44355747544235e-05	0.999172	0.87068	0.000281959	0.246906	0.136514	-0.0721528	0.303777	0.333818	8.77656214723285e-05	0.716624	0.759311	0.000283636	0.246069	0.0415479	-0.0674355	0.55733	0.380974	0.000119852	0.902925	0.770667	0.000381427	0.239275	2.84889	-0.0678135	0.559623	0.377543	0.00012006	0.999765	0.820341	0.000386026	0.239237	2.11684	-0.0761634	0.867837	0.316254	0.000137576	0.948328	0.770947	0.0004143	0.236239	-0.0159092	-0.079868	0.902955	0.293822	0.000138345	0.961905	0.737692	0.000415476	0.236116	-0.00137519	-0.086148	0.0649516	0.239479	2.57270719934944e-05	0.103285	0.622045	5.14491983753022e-05	0.269205
ENSG00000112695	COX7A2	cytochrome c oxidase subunit 7A2 [Source:HGNC Symbol;Acc:HGNC:2288]	protein_coding	1347	-0.00226929	-0.151109	0.47352	0.376143	6.06456782112755e-08	0.922383	0.769125	3.75981519923658e-07	0.380418	-0.00845145	-0.148493	0.421861	0.38445	5.70570875852735e-08	0.9999	0.78268	3.63481250550888e-07	0.381428	0.115429	-0.0186548	0.94705	0.93325	1.73757414442767e-07	0.98422	0.971783	1.11986899919755e-06	0.405055	0.00714848	-0.122279	8.09634037883715e-06	0.417382	6.34349693111614e-12	3.59864255334513e-05	0.767753	4.24928516254998e-11	0.513094	-0.00881691	-0.174339	0.373353	0.305577	5.3283090341267e-08	0.935044	0.729942	3.35433578711165e-07	0.38256	0.0957665	-0.171286	0.836325	0.326828	7.54600563523373e-08	0.999981	0.738143	4.71478057797817e-07	0.376782	0.000303661	-0.160107	0.928316	0.35857	7.6680053357816e-08	0.983709	0.873741	4.51061687917082e-07	0.376514	-0.0807859	-0.163666	0.665346	0.336507	7.05716225856117e-08	0.999744	0.752516	4.3974638500037e-07	0.377899	0.048129	-0.160918	0.821364	0.346057	7.51702118034641e-08	0.975277	0.758731	4.63679640315112e-07	0.376846	-0.000284002	-0.0573981	0.998691	0.755547	8.89798042623463e-08	0.999994	0.951423	5.42430063721763e-07	0.377588	0.219031	-0.138747	0.135844	0.411168	2.73685190180424e-08	0.999906	0.8059	1.83155164583271e-07	0.393445	0.253682	-0.0975329	0.10599	0.571244	2.28336455785535e-08	0.988904	0.898068	1.53597423183765e-07	0.396366	0.275988	-0.0889798	0.0912339	0.606554	2.04203153210583e-08	0.996984	0.924332	1.39117577134885e-07	0.398159	0.254636	-0.111031	0.120832	0.516202	2.51416496407755e-08	0.987465	0.886658	1.67713101130483e-07	0.394816	0.398924	-0.110045	0.129978	0.520927	2.65104817511943e-08	0.48221	0.880741	1.70872702390133e-07	0.39396	0.376186	-0.0792128	0.0166068	0.638506	6.71788854858493e-09	0.265581	0.915685	4.88885586365365e-08	0.419484	0.190185	-0.0711202	-0.162417	-0.184957	0.142087	0.660436	0.336317	0.294035	3.58327717248318e-08	8.91560255782533e-08	0.689724	0.930806	0.749187	0.708662	2.34224520423139e-07	5.44781282872581e-07	0.392729	0.377555	0.166392	-0.132112	0.254838	0.44317	5.34225836162406e-08	0.99979	0.831382	3.44761251463865e-07	0.386135	0.712054	-0.117419	0.0344824	0.484083	1.21604700421435e-08	0.294728	0.849215	8.44777094146372e-08	0.41016	0.0984884	-0.15083	0.499	0.381038	7.88825943948523e-08	0.99987	0.775427	4.95555800728828e-07	0.379619	-0.116924	10.9819	57.0888	-0.178896	-0.126053	-0.10934	0.726205	0.324142	0.0468141	0.306235	0.470809	0.517986	9.21114478174092e-08	6.21114056746292e-08	1.54974212123825e-08	0.963221	0.999765	0.332997	0.69467	0.867416	0.882222	5.6143740181481e-07	3.94110980929044e-07	1.05211465896329e-07	0.377004	0.383625	0.4063	0.423144	-0.0881563	0.118696	0.61538	3.14631486087494e-08	0.999172	0.917889	2.10692716431812e-07	0.394858	0.523387	-0.142908	0.0826042	0.39616	2.40266815401509e-08	0.607606	0.801856	1.60635969191639e-07	0.399245	-0.0711202	-0.184957	0.660436	0.294035	8.91560255782533e-08	0.930806	0.708662	5.44781282872581e-07	0.377555	10.9819	-0.126053	0.324142	0.470809	6.21114056746292e-08	0.999765	0.867416	3.94110980929044e-07	0.383625	57.0888	-0.10934	0.0468141	0.517986	1.54974212123825e-08	0.332997	0.882222	1.05211465896329e-07	0.4063	0.556914	-0.110769	0.0589566	0.513865	1.85560495427091e-08	0.31721	0.867654	1.24020933757021e-07	0.403414	0.00771116	-0.113403	1.57701719800487e-06	0.443271	1.40898766880001e-12	8.04990672759797e-06	0.782845	1.02002078764972e-11	0.531696
ENSG00000109320	NFKB1	nuclear factor kappa B subunit 1 [Source:HGNC Symbol;Acc:HGNC:7794]	protein_coding	4790	0.00464176	0.0185604	0.436225	0.95384	0.596255	0.914856	0.991289	0.631396	-0.0168399	0.00978536	0.0264585	0.621939	0.934441	0.641913	0.9999	0.987563	0.682315	-0.0214359	5.37715	-0.370696	0.11558	0.39425	0.25737	0.490733	0.693315	0.30303	0.0276275	0.0209744	0.164454	5.42072812298232e-15	0.454479	3.58359729457291e-12	8.88060388399766e-13	0.790391	2.51492296419033e-11	0.520247	-0.0132753	0.0273005	0.477107	0.932022	0.608864	0.95372	0.984953	0.646329	-0.0181129	-0.0292194	0.0461417	0.973307	0.888182	0.672525	0.999981	0.975527	0.711582	-0.0245115	-0.00362705	0.00417284	0.567967	0.989818	0.631438	0.863345	0.999902	0.667125	-0.020384	-0.325265	0.042749	0.354181	0.893239	0.564976	0.999744	0.976523	0.607991	-0.0136589	-0.670538	0.00889072	0.0920733	0.977504	0.347153	0.817611	0.995285	0.39439	0.0109598	0.0297597	0.149798	0.928156	0.670114	0.697916	0.992721	0.932565	0.73116	-0.0273959	0.0400014	0.0482477	0.885798	0.880793	0.670058	0.999906	0.973377	0.708936	-0.0242633	0.331059	0.129725	0.26476	0.691632	0.518307	0.988904	0.935571	0.562932	-0.00881927	0.147125	0.0834246	0.635418	0.80077	0.644234	0.996984	0.970062	0.682447	-0.021669	0.215464	0.0880715	0.488474	0.786825	0.612075	0.987465	0.964741	0.651532	-0.0184365	0.873867	0.160662	0.0774891	0.616828	0.321564	0.417138	0.914454	0.365859	0.0143822	0.692399	0.208084	0.0195159	0.513918	0.154644	0.270586	0.872704	0.192389	0.0442739	0.463512	-0.51902	0.0573148	-0.0878401	0.0566691	0.0864205	0.855515	0.787388	0.270322	0.328872	0.656297	0.778881	0.967164	0.94674	0.316953	0.376106	0.0221142	0.01356	0.259034	0.100989	0.347903	0.756195	0.550584	0.99979	0.952025	0.595212	-0.0123173	1.4496	0.147324	0.0221534	0.639677	0.165963	0.279826	0.910846	0.204648	0.0416138	0.229241	0.083849	0.403728	0.795509	0.573173	0.99987	0.952377	0.618539	-0.0146615	-0.216878	2.80981	87.8029	0.0244311	0.0579399	0.135369	0.730553	0.89391	0.106453	0.94075	0.8611	0.673683	0.645711	0.658469	0.360129	0.964561	0.999765	0.417298	0.983084	0.976477	0.933137	0.680374	0.696002	0.402137	-0.0220729	-0.0233698	0.00941078	0.58316	0.155444	0.255938	0.640932	0.501536	0.999172	0.925896	0.549411	-0.00711637	0.76904	0.0821296	0.177905	0.79707	0.441897	0.646297	0.959933	0.484487	-0.000494799	-0.51902	-0.0878401	0.0864205	0.787388	0.328872	0.778881	0.94674	0.376106	0.01356	2.80981	0.0579399	0.89391	0.8611	0.658469	0.999765	0.976477	0.696002	-0.0233698	87.8029	0.135369	0.106453	0.673683	0.360129	0.417298	0.933137	0.402137	0.00941078	1.21013	0.16849	0.0289639	0.595589	0.192018	0.271208	0.900512	0.231666	0.036005	0.0216684	0.18429	7.32322314242507e-16	0.390865	5.39593367061088e-13	1.5395647728739e-13	0.749543	4.24774104997086e-12	0.54316
ENSG00000165916	PSMC3	proteasome 26S subunit, ATPase 3 [Source:HGNC Symbol;Acc:HGNC:9549]	protein_coding	5702	0.00132406	-0.24934	0.629489	0.0943913	1.02937298489818e-08	0.949095	0.458857	7.28969854451717e-08	0.409018	-0.00221765	-0.23824	0.808082	0.110412	1.11656566253755e-08	0.9999	0.506223	8.05522370830659e-08	0.407741	0.761612	-0.221013	0.625267	0.270398	1.00935435194097e-07	0.85135	0.588837	6.81396062507589e-07	0.414981	0.00713781	-0.201078	1.40232473155737e-07	0.108148	2.06517020946473e-14	9.77446176374627e-07	0.451201	2.24375620773489e-13	0.579938	-0.00923487	-0.253594	0.281121	0.0864268	6.66179151183753e-09	0.925669	0.453517	4.8497282783517e-08	0.415798	0.24707	-0.26245	0.537858	0.0840961	9.61028071303046e-09	0.999981	0.436989	7.01830468639213e-08	0.410094	0.00160846	-0.22461	0.581835	0.137928	9.95949408989295e-09	0.869631	0.708333	6.9419508889217e-08	0.409535	-0.139922	-0.242584	0.386207	0.100703	8.07626111628822e-09	0.999744	0.485117	5.88769056711608e-08	0.412809	0.0173391	-0.241256	0.925182	0.104834	1.14308991030276e-08	0.98948	0.490816	8.11710876237513e-08	0.407372	-0.0328224	-0.189007	0.828258	0.242678	2.60786934036125e-08	0.981978	0.725423	1.74243190416044e-07	0.397916	0.114032	-0.229312	0.372083	0.122064	7.90464475329241e-09	0.999906	0.532926	5.83826903574731e-08	0.413143	0.184404	-0.194263	0.175917	0.196897	4.86465499002095e-09	0.988904	0.66038	3.69124769228212e-08	0.420641	0.215071	-0.184148	0.129256	0.221811	3.9017704440144e-09	0.996984	0.721938	3.00111777664191e-08	0.424011	0.205554	-0.199866	0.14861	0.179953	4.31633817839632e-09	0.987465	0.662368	3.29683304477657e-08	0.422471	0.604511	-0.161276	0.00714725	0.263923	3.80378397573847e-10	0.323684	0.725005	3.31492988399049e-09	0.458252	0.315508	-0.170574	0.0207182	0.246358	1.36380920213927e-09	0.274095	0.695107	1.11058372836437e-08	0.443711	0.200693	-0.125295	-0.239496	-0.276395	0.0731714	0.371378	0.101802	0.0715013	3.73647355911032e-09	1.15788972535275e-08	0.660999	0.852226	0.478694	0.414698	2.89538431548787e-08	8.30439628600118e-08	0.428534	0.410936	0.194877	-0.203542	0.122931	0.172009	5.52023665598221e-09	0.99979	0.616082	4.2350311159427e-08	0.422531	0.744706	-0.192472	0.0102876	0.182033	7.61423936093526e-10	0.273061	0.616322	6.45040163451218e-09	0.452278	-0.0027617	-0.244131	0.98259	0.105173	1.68203301481896e-08	0.99987	0.484659	1.18954381054804e-07	0.40499	-0.380501	11.6157	59.3579	-0.284375	-0.201024	-0.184371	0.186706	0.228582	0.0165702	0.0602024	0.185299	0.205482	7.43980890656616e-09	8.53799482687055e-09	1.13399029480895e-09	0.862626	0.999765	0.294516	0.356712	0.662656	0.672011	5.49104874459083e-08	6.28374674099288e-08	9.29255694123472e-09	0.417892	0.415737	0.446439	0.118792	-0.22173	0.61602	0.153068	1.4958455168469e-08	0.999172	0.625438	1.06256612576022e-07	0.406865	0.507528	-0.220918	0.0517741	0.130549	2.85423457547104e-09	0.607038	0.544003	2.24095111612266e-08	0.432636	-0.125295	-0.276395	0.371378	0.0715013	1.15788972535275e-08	0.852226	0.414698	8.30439628600118e-08	0.410936	11.6157	-0.201024	0.228582	0.185299	8.53799482687055e-09	0.999765	0.662656	6.28374674099288e-08	0.415737	59.3579	-0.184371	0.0165702	0.205482	1.13399029480895e-09	0.294516	0.672011	9.29255694123472e-09	0.446439	0.675529	-0.17622	0.00758125	0.222354	5.88292779139978e-10	0.238905	0.670343	5.05785932346544e-09	0.456023	0.00768027	-0.192341	1.42267350034577e-08	0.114262	2.40251899438877e-15	1.23643044478672e-07	0.459477	2.93867196926824e-14	0.602453
ENSG00000132613	MTSS2	MTSS I-BAR domain containing 2 [Source:HGNC Symbol;Acc:HGNC:25094]	protein_coding	92154	0.0053518	-0.214287	0.0349771	0.114905	5.6442062602624e-25	0.548949	0.495622	2.98812609290126e-23	0.773063	0.0120215	-0.206487	0.157407	0.134636	1.89534778542436e-24	0.9999	0.545383	9.66534461361255e-23	0.766059	1.73674	-0.348671	0.212092	0.0524455	1.9298098077157e-22	0.578907	0.281035	1.01392987018517e-20	0.785914	0.00122815	-0.178186	0.372682	0.197314	3.43909792202978e-24	0.456549	0.58075	1.3867029334448e-22	0.762533	-0.00155147	-0.187176	0.847281	0.178297	5.00252367787416e-24	0.989289	0.60385	2.39821446179377e-22	0.760287	0.193725	-0.201166	0.606288	0.156634	4.46788758942226e-24	0.999981	0.561592	2.18726751024752e-22	0.760967	0.00639322	-0.115508	0.0175423	0.397751	3.12327260081662e-25	0.22352	0.891616	1.68349248011892e-23	0.776407	-0.105114	-0.185575	0.487555	0.179682	4.01456522796918e-24	0.999744	0.603015	1.94701734576053e-22	0.761608	-0.139409	-0.1925	0.419387	0.1646	3.69057698711993e-24	0.893995	0.583165	1.79827036988331e-22	0.762112	-0.0757755	-0.165302	0.594198	0.276438	9.55090569636777e-24	0.952976	0.750466	4.51627599815063e-22	0.760533	0.0208028	-0.182911	0.862352	0.189249	5.0199460410376e-24	0.999906	0.624805	2.4177082715238e-22	0.760266	0.0125457	-0.181996	0.922151	0.201967	5.07112838154961e-24	0.996879	0.664892	2.43704319634924e-22	0.760205	0.0178786	-0.180432	0.893679	0.20792	5.05032329839147e-24	0.996987	0.709482	2.45507071369937e-22	0.76023	0.0719901	-0.170443	0.591308	0.226971	4.41802766184196e-24	0.987465	0.708651	2.15272795157573e-22	0.761034	-0.057726	-0.192978	0.788572	0.173168	4.91710686630483e-24	0.921483	0.625416	2.31460012353707e-22	0.760391	-0.00273739	-0.18846	0.983162	0.185954	9.61571525476433e-24	0.995652	0.633374	4.58863696308777e-22	0.760492	0.0408252	-0.0823127	-0.186971	-0.209308	0.699464	0.530538	0.179077	0.144035	8.93447792014596e-24	7.91753146107084e-24	0.918213	0.897561	0.595091	0.55195	4.31301038530294e-22	3.8399104796979e-22	0.760939	0.761672	-0.0193671	-0.191816	0.870729	0.17501	9.49269827720872e-24	0.99979	0.619973	4.58248446300707e-22	0.76057	-0.0510947	-0.19134	0.853658	0.173467	9.4573622596606e-24	0.943591	0.605664	4.43175403546168e-22	0.760593	0.0671646	-0.17721	0.569957	0.206099	8.19890052241304e-24	0.99987	0.62765	3.98566178199359e-22	0.761461	0.195951	-1.04528	11.2588	-0.166876	-0.191665	-0.176573	0.468839	0.908173	0.63286	0.238693	0.18081	0.21035	7.4195258118859e-24	9.55476290198445e-24	8.59140626730795e-24	0.915483	0.999765	0.837827	0.628682	0.656531	0.678813	3.61523779958075e-22	4.59114080689812e-22	4.10925974247377e-22	0.762066	0.76053	0.761177	-0.0403241	-0.195281	0.855647	0.178693	9.46170613001996e-24	0.999172	0.657701	4.58881719676446e-22	0.76059	-0.121456	-0.193276	0.622539	0.166059	8.53165029532726e-24	0.876712	0.596103	4.10901657510599e-22	0.761219	-0.0823127	-0.209308	0.530538	0.144035	7.91753146107084e-24	0.897561	0.55195	3.8399104796979e-22	0.761672	-1.04528	-0.191665	0.908173	0.18081	9.55476290198445e-24	0.999765	0.656531	4.59114080689812e-22	0.76053	11.2588	-0.176573	0.63286	0.21035	8.59140626730795e-24	0.837827	0.678813	4.10925974247377e-22	0.761177	-0.0825178	-0.196068	0.732924	0.165329	9.0796259343365e-24	0.884432	0.603271	4.26434982369763e-22	0.760841	0.00134257	-0.176546	0.335383	0.20128	3.2196360684003e-24	0.41657	0.582544	1.28329019232063e-22	0.762926
ENSG00000103512	NOMO1	NODAL modulator 1 [Source:HGNC Symbol;Acc:HGNC:30060]	protein_coding	23420	-0.00595583	0.295147	0.0179239	0.0290503	2.46938375436126e-08	0.428317	0.275488	1.64042140463731e-07	0.395105	-0.00373794	0.269439	0.66035	0.0534343	3.02821759973198e-07	0.9999	0.378019	1.68643188918693e-06	0.353055	-0.933119	0.400642	0.519466	0.0334563	4.69736853993432e-07	0.79127	0.228601	2.757715853326e-06	0.386359	-0.000271877	0.261272	0.843123	0.0600695	3.25043752636642e-07	0.880402	0.351455	9.07888349759427e-07	0.351817	-0.0133623	0.246288	0.0926083	0.0713409	8.9686657644514e-08	0.86734	0.421083	5.41346271816582e-07	0.37389	0.0176586	0.261387	0.962367	0.065897	3.3061296247538e-07	0.999981	0.397344	1.84021757551171e-06	0.351519	-0.00484378	0.209994	0.072588	0.129809	7.46801153472367e-08	0.41824	0.698836	4.40043749621809e-07	0.376955	-0.0671348	0.262632	0.656117	0.0581266	3.02101345333905e-07	0.999744	0.386065	1.67613882427126e-06	0.353097	0.246009	0.275623	0.150258	0.0449873	1.27424769742264e-07	0.83146	0.348736	7.51900101888132e-07	0.367961	-0.02875	0.294162	0.839076	0.053756	3.2652952679358e-07	0.983151	0.438647	1.79729453292784e-06	0.355154	0.113678	0.275642	0.339592	0.0470627	2.17466159687083e-07	0.999906	0.365096	1.24336381380859e-06	0.358806	0.0399661	0.273217	0.754271	0.0555812	3.1636840198571e-07	0.991171	0.419388	1.74090477961245e-06	0.35229	0.00922032	0.265324	0.944767	0.0642268	3.30221901970556e-07	0.997591	0.481352	1.7999991858526e-06	0.35154	0.0393878	0.270941	0.767908	0.0555051	3.17956600554665e-07	0.991482	0.436813	1.74918165815451e-06	0.352202	0.0418253	0.268433	0.84517	0.0582456	3.25197559285506e-07	0.941568	0.415162	1.71640294736028e-06	0.351808	0.112929	0.292404	0.379311	0.0393102	2.51374421406035e-07	0.674521	0.349376	1.38143058948071e-06	0.359745	0.0584601	-0.0331813	0.267456	0.257573	0.577434	0.799173	0.054054	0.0717138	3.11049445604302e-07	3.48271136751765e-07	0.873371	0.963197	0.365938	0.414698	1.71754107357832e-06	1.92613749900511e-06	0.356009	0.354016	0.145521	0.296216	0.215884	0.0346605	1.77154706815249e-07	0.99979	0.327521	1.04062135234276e-06	0.365825	0.141729	0.275981	0.606011	0.0490741	3.17467302236303e-07	0.818054	0.369863	1.69693012225198e-06	0.35565	0.0363366	0.271976	0.757027	0.0525416	3.43341826458131e-07	0.99987	0.364637	1.91722223330324e-06	0.354268	-0.233309	-19.7599	-54.9379	0.241289	0.193644	0.211327	0.384614	0.0256927	0.0169097	0.0872018	0.160205	0.119037	2.53354968870012e-07	3.58577408327222e-08	2.55294827949848e-08	0.89821	0.999765	0.294516	0.421024	0.635232	0.552117	1.42237007077968e-06	2.36993696240666e-07	1.66876034882958e-07	0.359608	0.392718	0.398262	-0.0183484	0.26284	0.933551	0.0696038	3.57648919121308e-07	0.999172	0.485696	1.98165426141066e-06	0.353546	0.182629	0.274428	0.455454	0.0485508	2.77660890371184e-07	0.795023	0.367408	1.54036553439954e-06	0.358004	-0.0331813	0.257573	0.799173	0.0717138	3.48271136751765e-07	0.963197	0.414698	1.92613749900511e-06	0.354016	-19.7599	0.193644	0.0256927	0.160205	3.58577408327222e-08	0.999765	0.635232	2.36993696240666e-07	0.392718	-54.9379	0.211327	0.0169097	0.119037	2.55294827949848e-08	0.294516	0.552117	1.66876034882958e-07	0.398262	0.156897	0.281904	0.512968	0.0454838	2.94658477694196e-07	0.756077	0.367509	1.58088300332786e-06	0.356961	-0.000236153	0.261305	0.865128	0.0601787	3.26589623490002e-07	0.897033	0.3525	8.97743916809748e-07	0.351734
ENSG00000110429	FBXO3	F-box protein 3 [Source:HGNC Symbol;Acc:HGNC:13582]	protein_coding	26273	-9.20226e-05	-0.146887	0.971469	0.291038	0.289011	0.99853	0.706461	0.336683	0.0190137	0.00133772	-0.149749	0.875728	0.282152	0.287104	0.9999	0.715995	0.342555	0.0192961	1.84983	-0.294665	0.200556	0.11272	0.0967404	0.568574	0.400666	0.131066	0.0694472	0.00786586	-0.102117	1.15396480393673e-10	0.340131	7.30200290158704e-09	2.09872305163528e-09	0.712737	2.74882519262772e-08	0.414376	-0.00119659	-0.148869	0.881912	0.283375	0.2873	0.991276	0.712753	0.337834	0.019267	-0.0278337	-0.145101	0.941013	0.306202	0.288665	0.999981	0.721777	0.346045	0.0190648	0.00208786	-0.12461	0.445034	0.376706	0.243962	0.803104	0.883268	0.290149	0.0260802	-0.228931	-0.148085	0.128336	0.277857	0.142377	0.999744	0.705861	0.187594	0.0467775	-0.18357	-0.156928	0.286883	0.254819	0.206604	0.866689	0.684716	0.253112	0.0327225	0.164817	-0.0668441	0.244153	0.656167	0.272232	0.859337	0.92929	0.325951	0.0218156	-0.0420898	-0.152128	0.725635	0.273776	0.279088	0.999906	0.713466	0.335318	0.0204978	0.0728742	-0.12846	0.569854	0.365593	0.263387	0.988904	0.805093	0.315528	0.0229254	0.0376413	-0.137234	0.77835	0.336923	0.282634	0.996984	0.810839	0.335606	0.0199631	0.0982387	-0.127175	0.463334	0.365575	0.247268	0.987465	0.813629	0.299282	0.0255303	0.314962	-0.105246	0.140787	0.449832	0.149135	0.491972	0.848552	0.188352	0.0450805	0.148395	-0.11182	0.251629	0.428118	0.196256	0.565377	0.833138	0.236221	0.0351509	0.0715062	-0.057555	-0.144715	-0.161232	0.499423	0.661861	0.297353	0.260734	0.254312	0.274739	0.843905	0.930806	0.719865	0.6817	0.300894	0.322604	0.0246808	0.0214257	0.0635351	-0.13312	0.593918	0.345362	0.267429	0.99979	0.77842	0.320625	0.0225697	0.458937	-0.114644	0.0953922	0.40594	0.122597	0.379926	0.81071	0.15726	0.0527874	0.0393994	-0.139984	0.739632	0.318652	0.281216	0.99987	0.733343	0.33675	0.0204304	-0.197035	0.867114	32.6978	-0.167276	-0.143026	-0.113532	0.467314	0.923933	0.163954	0.238544	0.317785	0.415239	0.248958	0.289498	0.161332	0.915483	0.999765	0.481515	0.628616	0.78572	0.836087	0.299732	0.344071	0.201023	0.0255656	0.0191811	0.0426837	0.182235	-0.112516	0.411035	0.435815	0.23829	0.999172	0.849129	0.291484	0.0273716	0.209144	-0.136825	0.396919	0.324979	0.235331	0.76661	0.752608	0.281639	0.0278833	-0.057555	-0.161232	0.661861	0.260734	0.274739	0.930806	0.6817	0.322604	0.0214257	0.867114	-0.143026	0.923933	0.317785	0.289498	0.999765	0.78572	0.344071	0.0191811	32.6978	-0.113532	0.163954	0.415239	0.161332	0.481515	0.836087	0.201023	0.0426837	0.378252	-0.10843	0.115833	0.435217	0.135691	0.395735	0.830662	0.171476	0.0491088	0.00796351	-0.0957329	1.12942556837188e-10	0.371127	7.15966301717856e-09	1.83298193256984e-09	0.735327	2.63606350620097e-08	0.414681
ENSG00000100888	CHD8	chromodomain helicase DNA binding protein 8 [Source:HGNC Symbol;Acc:HGNC:20153]	protein_coding	57680	0.000879013	-0.0484316	0.611125	0.603128	1.22196194532629e-07	0.947048	0.885932	7.18805208777459e-07	0.368672	0.00601172	-0.0542812	0.29434	0.558472	8.27802170222833e-08	0.9999	0.875137	5.14126923989739e-07	0.375234	1.95526	-0.23774	0.0236437	0.0314754	5.93096789154055e-08	0.37377	0.221692	4.18162378689911e-07	0.424511	0.000906835	-0.038444	0.327343	0.677378	8.83401697901904e-08	0.410085	0.898879	2.72810673661335e-07	0.374144	-0.0036027	-0.0481249	0.505424	0.604111	1.12173595681581e-07	0.957392	0.891578	6.65303258765955e-07	0.370121	0.208296	-0.0607716	0.409236	0.521359	1.00496338960939e-07	0.999981	0.852178	6.16247223230561e-07	0.371976	0.00390434	-0.00106915	0.0315096	0.99075	1.60504806874253e-08	0.294493	0.999902	1.07655158343833e-07	0.402002	-0.0516129	-0.0438206	0.612428	0.636306	1.22302805389764e-07	0.999744	0.907898	7.30167049910883e-07	0.368657	0.00969825	-0.043159	0.93355	0.64262	1.37270798833857e-07	0.991155	0.908684	8.06112402070909e-07	0.366696	0.101842	-0.0163843	0.286921	0.871738	1.2991169374977e-07	0.873567	0.983224	7.6831799322277e-07	0.371156	-0.133467	-0.0586974	0.0951934	0.522175	3.78593610826106e-08	0.999906	0.860063	2.47860876867462e-07	0.388172	-0.0293337	-0.0512816	0.733896	0.591049	1.30548550740305e-07	0.990296	0.905063	7.73403515575963e-07	0.36755	-0.0342016	-0.0528879	0.703643	0.581207	1.28801062370212e-07	0.996984	0.915993	7.61533078623081e-07	0.367779	-0.0374024	-0.0513582	0.678321	0.587109	1.27184639535802e-07	0.987465	0.91082	7.55707831393786e-07	0.367993	-0.0350089	-0.0483471	0.808879	0.61004	1.34038376728294e-07	0.929409	0.911933	7.62384490489031e-07	0.367101	-0.0716356	-0.0610655	0.411447	0.52126	1.54360717096044e-07	0.699482	0.876224	8.8425910790206e-07	0.368199	-0.0471978	0.0286762	-0.0454511	-0.0369796	0.507375	0.745965	0.625552	0.700426	1.7207274233513e-07	2.00806167087938e-07	0.848178	0.952386	0.8999	0.92061	9.9611148646798e-07	1.15605232773426e-06	0.366328	0.363656	-0.0374181	-0.0521733	0.640595	0.581785	1.90601870210773e-07	0.99979	0.895095	1.11176409072199e-06	0.36456	0.00168228	-0.044348	0.99281	0.638004	2.10760699081365e-07	0.997701	0.909809	1.1659364810122e-06	0.362816	-0.105764	-0.0611795	0.182299	0.511727	9.26056196253254e-08	0.99987	0.848275	5.75837573796928e-07	0.376913	-0.210862	1.70679	11.2311	-0.0670075	-0.0381938	-0.0332392	0.246143	0.779819	0.479076	0.479114	0.690658	0.724742	1.1320692300434e-07	2.03304912235353e-07	1.67254749951287e-07	0.874186	0.999765	0.741641	0.811962	0.938658	0.948169	6.78648004060203e-07	1.17011397066909e-06	9.45111984651404e-07	0.373505	0.363441	0.366818	-0.091937	-0.0614628	0.537765	0.527194	1.76889047467726e-07	0.999172	0.888998	1.03964788746144e-06	0.365851	0.0496978	-0.0422335	0.765114	0.651905	2.02265043669731e-07	0.92676	0.916449	1.14762107951798e-06	0.36353	0.0286762	-0.0369796	0.745965	0.700426	2.00806167087938e-07	0.952386	0.92061	1.15605232773426e-06	0.363656	1.70679	-0.0381938	0.779819	0.690658	2.03304912235353e-07	0.999765	0.938658	1.17011397066909e-06	0.363441	11.2311	-0.0332392	0.479076	0.724742	1.67254749951287e-07	0.741641	0.948169	9.45111984651404e-07	0.366818	0.0105028	-0.0434147	0.948626	0.646925	2.10365348267662e-07	0.979216	0.918693	1.1625129976247e-06	0.362848	0.00076092	-0.0387275	0.417163	0.675861	1.0155926400558e-07	0.499712	0.897159	3.05176494352989e-07	0.371799
ENSG00000198900	TOP1	DNA topoisomerase I [Source:HGNC Symbol;Acc:HGNC:11986]	protein_coding	7150	0.00174606	0.0662314	0.651733	0.750608	0.000708299	0.953675	0.937854	0.00182771	0.19655	-0.00053252	0.0766442	0.966996	0.713627	0.000771463	0.9999	0.931323	0.00204837	0.194532	4.16498	-0.333409	0.0569175	0.230594	0.000206808	0.421503	0.549191	0.000643465	0.254348	0.0128812	0.149838	4.82372926474815e-13	0.320129	2.22296308885643e-14	2.40677484609952e-11	0.697029	2.39642331744803e-13	0.579144	-0.008631	0.0650144	0.475686	0.754	0.00062242	0.95372	0.942973	0.00164798	0.199589	-0.128482	0.0862567	0.82037	0.68509	0.000755382	0.999981	0.914389	0.00202401	0.19503	0.00260285	0.104099	0.527073	0.623344	0.000651786	0.84473	0.951608	0.00160962	0.198507	-0.0234453	0.0756321	0.918138	0.715612	0.000768583	0.999744	0.933448	0.0020173	0.19462	-0.359312	0.0570285	0.16484	0.781421	0.000339535	0.83473	0.9485	0.000961923	0.213589	0.037365	0.0836771	0.861868	0.714503	0.000890892	0.986241	0.944258	0.00229093	0.193202	0.0590873	0.0823595	0.743331	0.692802	0.000737814	0.999906	0.927695	0.00197237	0.195587	0.219834	0.132799	0.253079	0.5311	0.000443273	0.988904	0.882886	0.00123101	0.207479	0.171953	0.122083	0.391781	0.567885	0.000565781	0.996984	0.911824	0.00153097	0.20182	0.166016	0.10986	0.409871	0.602467	0.000578971	0.987465	0.915635	0.00156789	0.201282	0.400008	0.129223	0.214641	0.538759	0.000401161	0.566945	0.887167	0.00108074	0.209775	0.426829	0.171931	0.0265356	0.40716	0.000126774	0.281797	0.818943	0.000386413	0.238041	0.241976	-0.246671	0.0780738	0.00863342	0.126183	0.210487	0.704268	0.96764	0.00038673	0.000537407	0.68258	0.804469	0.929595	0.992848	0.00107629	0.00145344	0.21289	0.205222	0.166285	0.107273	0.352418	0.610981	0.000724346	0.99979	0.907876	0.00193314	0.19816	0.979662	0.140395	0.0168646	0.490174	8.98035662134202e-05	0.277966	0.850886	0.000282973	0.245571	0.0585675	0.082268	0.742444	0.69589	0.000996745	0.99987	0.924093	0.00258996	0.190491	-0.436143	1.85259	53.9794	0.0263824	0.0798171	0.126959	0.283573	0.892059	0.125912	0.900781	0.709983	0.543098	0.000641909	0.00103499	0.000386174	0.880116	0.999765	0.440063	0.971624	0.945918	0.889411	0.00170254	0.00263605	0.00104469	0.201031	0.189579	0.212924	0.278034	0.12442	0.404081	0.566112	0.000777873	0.999172	0.901395	0.00205569	0.196458	0.519794	0.0963379	0.159708	0.641389	0.000451438	0.635353	0.913329	0.00122876	0.2093	-0.246671	0.00863342	0.210487	0.96764	0.000537407	0.804469	0.992848	0.00145344	0.205222	1.85259	0.0798171	0.892059	0.709983	0.00103499	0.999765	0.945918	0.00263605	0.189579	53.9794	0.126959	0.125912	0.543098	0.000386174	0.440063	0.889411	0.00104469	0.212924	0.682641	0.141196	0.0581761	0.495894	0.000225938	0.315622	0.861449	0.000643866	0.225167	0.0133654	0.162396	6.7715419431657e-14	0.270328	3.42748175508559e-15	4.02226119035373e-12	0.654125	4.07964447347316e-14	0.598825
ENSG00000084623	EIF3I	eukaryotic translation initiation factor 3 subunit I [Source:HGNC Symbol;Acc:HGNC:3272]	protein_coding	8668	0.000365448	0.1002	0.872871	0.416439	2.06703263711601e-08	0.986177	0.793155	1.39315455289393e-07	0.397964	-0.0093413	0.118681	0.216489	0.332132	1.02453921293923e-08	0.9999	0.754437	7.43255330000472e-08	0.409092	0.912389	0.0982805	0.471814	0.545065	1.84902719542949e-07	0.763163	0.791888	1.18554267575057e-06	0.403906	0.0052278	0.132269	5.61131731257405e-06	0.222437	1.1816363535921e-12	2.58752367033279e-05	0.607	9.15988300031193e-12	0.533821	-0.00442247	0.0967052	0.535821	0.430656	1.74915000582208e-08	0.957392	0.813235	1.19429857340523e-07	0.400633	0.00542573	0.101737	0.987036	0.418442	2.09161743575759e-08	0.999981	0.797408	1.43671813695518e-07	0.397774	-0.00301768	0.0692613	0.212322	0.577083	1.01118674720782e-08	0.631034	0.939251	7.04108148005555e-08	0.409297	-0.00858112	0.102156	0.949168	0.405121	2.08791192929022e-08	0.999744	0.794528	1.41871638147656e-07	0.397803	-0.0118832	0.101565	0.938315	0.408815	2.08603787797804e-08	0.992292	0.800592	1.41790604669099e-07	0.397817	-0.164757	0.100606	0.189746	0.450417	1.04166031292621e-08	0.833689	0.852698	7.47079781824983e-08	0.412608	0.0805155	0.111252	0.448875	0.365379	1.60050827019322e-08	0.999906	0.779828	1.11595760957239e-07	0.402047	0.102844	0.128893	0.365577	0.305343	1.42728525012354e-08	0.988904	0.76056	9.99532040190857e-08	0.403865	0.0769724	0.122943	0.516297	0.331513	1.71843106323423e-08	0.996984	0.808504	1.18546673413964e-07	0.400916	0.136019	0.130167	0.251551	0.29494	1.13182470891075e-08	0.987465	0.764528	8.06536099760288e-08	0.407527	0.396695	0.155259	0.0353502	0.204289	2.62610952667609e-09	0.355318	0.661804	2.01991995608217e-08	0.430004	0.22093	0.153698	0.0528285	0.214368	4.71944112180984e-09	0.329359	0.661426	3.51441274088674e-08	0.424951	0.123168	-0.111771	0.105074	0.0733261	0.188494	0.337852	0.389957	0.561782	1.21656051239828e-08	1.77721997898474e-08	0.695876	0.840236	0.781627	0.865042	8.6069693074066e-08	1.23379509118306e-07	0.410153	0.404107	0.0756604	0.118086	0.47439	0.345286	2.14899062414598e-08	0.99979	0.77842	1.4889077231429e-07	0.40105	0.479537	0.13548	0.0490066	0.266372	4.44866230269453e-09	0.316692	0.704651	3.33481723718419e-08	0.42586	0.072419	0.113943	0.491107	0.35944	2.18706399290891e-08	0.99987	0.762366	1.51243379572039e-07	0.400766	0.00958514	-0.267684	25.3359	0.103522	0.101514	0.127818	0.968297	0.973527	0.225324	0.412006	0.424184	0.303772	2.72632653554828e-08	2.72693459700486e-08	1.37337460720926e-08	0.996994	0.999765	0.542854	0.770591	0.842859	0.761418	1.83572653393584e-07	1.84389344248564e-07	9.40257718907398e-08	0.397194	0.39719	0.408227	0.138569	0.128118	0.481818	0.318913	2.16609309408319e-08	0.999172	0.78339	1.49577606755708e-07	0.400922	0.249466	0.113692	0.254396	0.355215	1.48777774808456e-08	0.687576	0.774272	1.0342366798078e-07	0.406952	-0.111771	0.0733261	0.337852	0.561782	1.77721997898474e-08	0.840236	0.865042	1.23379509118306e-07	0.404107	-0.267684	0.101514	0.973527	0.424184	2.72693459700486e-08	0.999765	0.842859	1.84389344248564e-07	0.39719	25.3359	0.127818	0.225324	0.303772	1.37337460720926e-08	0.542854	0.761418	9.40257718907398e-08	0.408227	0.416297	0.144078	0.0503697	0.240196	4.5458797391399e-09	0.303238	0.686276	3.38795586698892e-08	0.425527	0.00555286	0.1382	1.58706301761485e-06	0.196106	3.68234103854289e-13	8.09522754216586e-06	0.575647	3.00450147638916e-12	0.54764
ENSG00000159713	TPPP3	tubulin polymerization promoting protein family member 3 [Source:HGNC Symbol;Acc:HGNC:24162]	protein_coding	51673	0.00550394	-0.30002	0.124131	0.11988	0.300822	0.742787	0.506035	0.34853	0.0172934	-0.000175298	-0.269851	0.988334	0.167737	0.548782	0.9999	0.590394	0.595429	-0.0119946	1.63666	-0.342634	0.452221	0.220963	0.491023	0.753255	0.539751	0.529612	-0.00664899	-0.00223841	-0.283043	0.245442	0.143106	0.396236	0.322085	0.505576	0.412225	0.00482056	0.0170678	-0.249023	0.127829	0.194723	0.304727	0.882939	0.621772	0.35533	0.0167349	0.737084	-0.330702	0.159473	0.0938605	0.334877	0.999981	0.457785	0.392311	0.0125801	0.00300602	-0.237367	0.432634	0.230395	0.475979	0.796527	0.806577	0.519663	-0.00428624	0.284911	-0.269291	0.177536	0.161409	0.349901	0.999744	0.577419	0.402657	0.0106023	-0.0727564	-0.273942	0.764012	0.159641	0.537871	0.964857	0.576874	0.575933	-0.0108649	-0.191876	-0.287978	0.335795	0.176127	0.492344	0.883819	0.656838	0.540936	-0.00612022	-0.0933353	-0.280675	0.578468	0.150277	0.511716	0.999906	0.575281	0.561775	-0.00812378	0.116986	-0.239777	0.514949	0.228804	0.498153	0.988904	0.690773	0.544329	-0.00668118	0.205115	-0.214837	0.272079	0.280412	0.411093	0.996984	0.771528	0.463211	0.00305335	0.0980398	-0.24999	0.601801	0.206245	0.516037	0.987465	0.689007	0.561893	-0.0085801	0.340864	-0.224555	0.256668	0.253608	0.402688	0.599219	0.716875	0.444993	0.00404854	-0.0965651	-0.301198	0.589857	0.126243	0.458878	0.812538	0.553423	0.496014	-0.00242133	-0.0628249	0.170645	-0.280133	-0.234283	0.667347	0.346175	0.145634	0.234325	0.470834	0.394714	0.906209	0.842863	0.548827	0.658423	0.51163	0.439849	-0.00375681	0.00507615	-0.0553893	-0.290232	0.736296	0.137911	0.478981	0.99979	0.566177	0.527899	-0.00465757	0.161597	-0.267704	0.672885	0.168004	0.471571	0.854236	0.596908	0.508131	-0.00383856	-0.150224	-0.302562	0.357203	0.118149	0.398804	0.99987	0.507355	0.45261	0.00457888	-0.121999	19.0414	27.0372	-0.291862	-0.20887	-0.251798	0.744566	0.125744	0.405941	0.138074	0.283395	0.195161	0.479814	0.263829	0.41523	0.965778	0.999765	0.689695	0.50676	0.760362	0.660845	0.526169	0.317884	0.455057	-0.00474926	0.0231414	0.00261064	0.0311412	-0.273061	0.919057	0.173863	0.490882	0.999172	0.652608	0.539414	-0.00596106	0.328337	-0.264085	0.334687	0.169138	0.390292	0.73246	0.599651	0.435761	0.00561724	0.170645	-0.234283	0.346175	0.234325	0.394714	0.842863	0.658423	0.439849	0.00507615	19.0414	-0.20887	0.125744	0.283395	0.263829	0.999765	0.760362	0.317884	0.0231414	27.0372	-0.251798	0.405941	0.195161	0.41523	0.689695	0.660845	0.455057	0.00261064	0.256819	-0.253167	0.441651	0.193357	0.425759	0.704736	0.637961	0.463617	0.00137203	-0.00208213	-0.283666	0.286032	0.142952	0.418288	0.364722	0.504881	0.433736	0.00221049
ENSG00000204120	GIGYF2	GRB10 interacting GYF protein 2 [Source:HGNC Symbol;Acc:HGNC:11960]	protein_coding	26058	-0.000976078	-0.0942381	0.728725	0.534653	0.000268185	0.966188	0.855297	0.000766358	0.218933	0.00140644	-0.102017	0.880561	0.50219	0.000279705	0.9999	0.851068	0.000827864	0.217984	2.71008	-0.393134	0.0838943	0.05106	6.14412300435004e-05	0.456341	0.277376	0.000219874	0.283474	0.00749098	-0.0564212	6.11063735730281e-08	0.654536	4.28230301154856e-10	4.70881188355712e-07	0.88959	2.02863379914115e-09	0.456566	-0.0106314	-0.1127	0.225683	0.453103	0.000149726	0.911837	0.825143	0.000459538	0.231899	0.0426018	-0.103032	0.917562	0.505884	0.000281136	0.999981	0.846414	0.000835259	0.217869	0.00299938	-0.0668119	0.315389	0.663499	0.000182784	0.719515	0.964177	0.000517766	0.227498	-0.0414349	-0.0996597	0.802756	0.509477	0.000274953	0.999744	0.851694	0.000807776	0.218371	-0.170194	-0.108379	0.367353	0.472134	0.000198914	0.881969	0.830316	0.000596514	0.225621	0.304357	-0.0539533	0.0484009	0.739478	6.08978812899999e-05	0.694743	0.947881	0.000208053	0.253925	-0.071017	-0.107533	0.58822	0.478174	0.000248939	0.999906	0.840114	0.000744919	0.220608	0.0410907	-0.0888611	0.76982	0.567329	0.000272217	0.991647	0.896792	0.000797151	0.218596	0.0301349	-0.0914053	0.836862	0.558264	0.000277329	0.996984	0.908066	0.00081075	0.218177	0.0249614	-0.0943977	0.864992	0.5401	0.000278944	0.99488	0.895047	0.00081547	0.218046	0.0775674	-0.0891551	0.74187	0.563258	0.00026955	0.899338	0.894242	0.000756443	0.218818	0.160876	-0.0627332	0.256323	0.684305	0.000211056	0.569527	0.930886	0.000609977	0.226702	0.05132	-0.0571441	-0.0989431	-0.114931	0.658199	0.691674	0.514975	0.463074	0.000337939	0.000343558	0.902157	0.940259	0.851257	0.818783	0.000955839	0.000974915	0.215999	0.21562	0.0228791	-0.0953028	0.860898	0.537189	0.00036272	0.99979	0.879106	0.00104223	0.21437	0.37284	-0.0743721	0.217729	0.624666	0.000190999	0.525192	0.90702	0.000557119	0.228943	-0.00407342	-0.100661	0.974971	0.512004	0.00036737	0.99987	0.84831	0.00106234	0.214077	-0.249893	-5.71223	15.5277	-0.126734	-0.121001	-0.0844982	0.399501	0.565214	0.547988	0.413109	0.438615	0.582991	0.000270925	0.000318903	0.000314796	0.900816	0.999765	0.786336	0.771071	0.850516	0.902004	0.000788374	0.000923595	0.000869114	0.221053	0.21733	0.217627	0.097453	-0.0819978	0.688491	0.604726	0.000343051	0.999172	0.915782	0.000991856	0.215654	0.0637456	-0.0971561	0.813933	0.524209	0.000358903	0.942755	0.865474	0.00100097	0.214614	-0.0571441	-0.114931	0.691674	0.463074	0.000343558	0.940259	0.818783	0.000974915	0.21562	-5.71223	-0.121001	0.565214	0.438615	0.000318903	0.999765	0.850516	0.000923595	0.21733	15.5277	-0.0844982	0.547988	0.582991	0.000314796	0.786336	0.902004	0.000869114	0.217627	0.180223	-0.0820155	0.496463	0.594118	0.000301351	0.745733	0.899913	0.000834654	0.218626	0.00751471	-0.0507905	8.39036223611868e-08	0.688325	5.72639032129669e-10	5.87579524351011e-07	0.901619	2.56001884454016e-09	0.452406
ENSG00000141380	SS18	SS18 subunit of BAF chromatin remodeling complex [Source:HGNC Symbol;Acc:HGNC:11340]	protein_coding	6760	0.000306706	-0.163187	0.790009	0.00999123	2.48664184615026e-05	0.973565	0.165743	9.11345257195742e-05	0.2699	-0.000623738	-0.160421	0.870628	0.011361	2.53615721446441e-05	0.9999	0.189759	9.58533823871872e-05	0.269497	0.883054	-0.243052	0.14846	0.00248692	1.06485672523073e-05	0.52001	0.0664763	4.61355773952073e-05	0.322849	0.00120834	-0.154569	0.0479142	0.0120643	4.44777313105857e-06	0.0797331	0.173481	1.02133668245427e-05	0.303926	-0.00874338	-0.172351	0.013504	0.00480275	1.64923909552992e-06	0.571138	0.136325	7.87158721466594e-06	0.322596	0.157455	-0.174455	0.348522	0.00675337	1.73563715898435e-05	0.999981	0.145154	6.82365641105135e-05	0.27719	0.00299515	-0.128848	0.0127828	0.0365803	1.57797693174662e-06	0.191601	0.486427	7.22839895242629e-06	0.323412	-0.0741698	-0.161749	0.272814	0.00975972	1.50221126251981e-05	0.999744	0.183268	5.92849156448921e-05	0.280091	0.108875	-0.155864	0.157206	0.0123971	1.05110766014838e-05	0.83269	0.199886	4.24400271240971e-05	0.287195	0.178986	-0.118282	0.00404993	0.0699502	7.70738543076862e-07	0.545521	0.488514	3.9624378866462e-06	0.339793	-0.0449561	-0.166587	0.401641	0.00833217	1.87678267180657e-05	0.999906	0.180207	7.27292610720946e-05	0.275614	0.0125908	-0.158253	0.826573	0.0144688	2.51207649223828e-05	0.991896	0.254039	9.36217858174741e-05	0.269692	0.0147541	-0.157543	0.805376	0.0153499	2.49793843556024e-05	0.996984	0.291662	9.31566716082926e-05	0.269807	0.0154533	-0.158343	0.796964	0.0135966	2.49186416841749e-05	0.994321	0.260969	9.32141781519136e-05	0.269857	0.0902441	-0.149448	0.347839	0.0192107	1.7337084152546e-05	0.670602	0.265069	6.41385798147e-05	0.277213	0.077128	-0.143921	0.182813	0.0243411	1.49640639195303e-05	0.49391	0.287587	5.67004760352846e-05	0.283048	0.0222993	-0.024125	-0.161329	-0.168092	0.638448	0.682371	0.0108981	0.010076	2.98832387960569e-05	3.05980730557114e-05	0.893423	0.937194	0.180819	0.184544	0.000109098	0.000111983	0.268898	0.268408	0.0121926	-0.159283	0.819447	0.0133003	3.22035061878594e-05	0.99979	0.217723	0.000119052	0.267345	0.174392	-0.1498	0.158186	0.0175571	1.35817337173608e-05	0.456986	0.236742	5.18963643723952e-05	0.285001	0.0068216	-0.160717	0.897814	0.0120069	3.2715637961935e-05	0.99987	0.189254	0.000121204	0.267017	-0.111849	-0.936393	8.62868	-0.173753	-0.165235	-0.153172	0.356486	0.817918	0.414067	0.00717708	0.0112925	0.016593	2.25946155882889e-05	3.21906330846172e-05	2.45115641034553e-05	0.891047	0.999765	0.695886	0.133925	0.237572	0.254223	8.49943178322074e-05	0.000118165	8.8065550463908e-05	0.274664	0.267354	0.272991	0.0819691	-0.146639	0.409074	0.0253389	2.43551817728125e-05	0.999172	0.333756	9.23348964951052e-05	0.273123	0.122464	-0.1563	0.267347	0.0132339	1.90772004819802e-05	0.694316	0.209547	7.21410820116467e-05	0.278123	-0.024125	-0.168092	0.682371	0.010076	3.05980730557114e-05	0.937194	0.184544	0.000111983	0.268408	-0.936393	-0.165235	0.817918	0.0112925	3.21906330846172e-05	0.999765	0.237572	0.000118165	0.267354	8.62868	-0.153172	0.414067	0.016593	2.45115641034553e-05	0.695886	0.254223	8.8065550463908e-05	0.272991	0.142629	-0.147549	0.186586	0.0201157	1.51675373235866e-05	0.479297	0.261395	5.71074523261931e-05	0.282776	0.00148128	-0.151915	0.0159456	0.0125706	1.88428972243169e-06	0.0301796	0.17709	4.54510352310092e-06	0.320126
ENSG00000112164	GLP1R	glucagon like peptide 1 receptor [Source:HGNC Symbol;Acc:HGNC:4324]	protein_coding	2740	0.00509124	-0.664045	0.260033	0.00743983	2.52807822629712e-14	0.846452	0.145756	3.95780252643625e-13	0.577753	0.0115084	-0.656752	0.4448	0.00840438	3.52140599257375e-14	0.9999	0.169376	5.48559228148809e-13	0.574146	2.28465	-0.894829	0.376882	0.00826812	9.72158472439742e-13	0.704468	0.119796	1.46696529058562e-11	0.587574	-0.00144683	-0.644752	0.552066	0.00942212	3.93636140146945e-14	0.629338	0.154207	4.04643949204414e-13	0.572927	0.00895228	-0.625338	0.528153	0.0117497	3.85286831608195e-14	0.957392	0.198107	5.89865917471678e-13	0.573162	0.638715	-0.688886	0.334298	0.00661128	2.97517130492453e-14	0.999981	0.144187	4.69661716011076e-13	0.575985	0.00403392	-0.592417	0.402652	0.0188023	3.32834758389237e-14	0.778151	0.403299	5.14484396957389e-13	0.574762	0.0431207	-0.636293	0.871897	0.0103861	4.61234554686936e-14	0.999744	0.18623	7.04584885816181e-13	0.571185	-0.361645	-0.655221	0.23382	0.00799415	2.35225324458902e-14	0.848829	0.165994	3.68809201257869e-13	0.578533	0.447971	-0.555737	0.0722337	0.0368991	1.52975536451575e-14	0.728273	0.385809	2.51010174401535e-13	0.587587	0.217584	-0.611915	0.30227	0.0134288	2.79105955669865e-14	0.999906	0.217941	4.42612691590488e-13	0.576679	0.3462	-0.546509	0.123477	0.0290203	1.48100781173065e-14	0.988904	0.325075	2.40733191647405e-13	0.583504	0.403851	-0.527498	0.0840541	0.0350731	1.10086108106849e-14	0.996984	0.390857	1.8077755053442e-13	0.586659	0.417586	-0.550511	0.0747651	0.0258654	1.00376663581404e-14	0.987465	0.329401	1.65863489431541e-13	0.587636	0.245687	-0.603553	0.517074	0.0167704	3.81248028748299e-14	0.783076	0.253166	5.76052758615622e-13	0.573277	0.279941	-0.579679	0.215942	0.020502	1.88333295254028e-14	0.529061	0.264947	3.00035416619854e-13	0.585355	0.253495	-0.119385	-0.639253	-0.675714	0.169067	0.603881	0.0090987	0.00810467	1.58180146898503e-14	3.47010446080474e-14	0.693686	0.916516	0.169222	0.168358	2.58125187166294e-13	5.45309617911657e-13	0.587228	0.57872	0.312218	-0.580227	0.131695	0.0189374	1.31493355421112e-14	0.99979	0.253384	2.19218810327857e-13	0.589203	0.181203	-0.632093	0.708876	0.0113875	3.69507561656286e-14	0.873231	0.198758	5.69901729267657e-13	0.578032	0.569932	-0.55448	0.00485134	0.0193303	8.40505901961576e-16	0.99987	0.233024	1.63435194357127e-14	0.617438	1.0752	-37.5386	-39.1883	-0.529604	-0.782455	-0.683722	0.0213359	0.0161025	0.341737	0.029592	0.00163213	0.00637242	3.02667421303483e-15	2.38251334247683e-15	2.55199440001176e-14	0.855786	0.999765	0.641535	0.258259	0.108147	0.181911	5.48545153975633e-14	4.38677633659938e-14	4.03164734143087e-13	0.604548	0.60699	0.58207	0.631711	-0.527753	0.101067	0.0364788	1.07463316083729e-14	0.999172	0.383322	1.81189769403409e-13	0.591348	0.0246768	-0.643449	0.954527	0.00966995	3.94675555034329e-14	0.986083	0.188207	6.12350454738571e-13	0.577309	-0.119385	-0.675714	0.603881	0.00810467	3.47010446080474e-14	0.916516	0.168358	5.45309617911657e-13	0.57872	-37.5386	-0.782455	0.0161025	0.00163213	2.38251334247683e-15	0.999765	0.108147	4.38677633659938e-14	0.60699	-39.1883	-0.683722	0.341737	0.00637242	2.55199440001176e-14	0.641535	0.181911	4.03164734143087e-13	0.58207	0.104547	-0.634114	0.805189	0.0116196	3.83829600591155e-14	0.919404	0.20957	5.90240847738328e-13	0.577615	-0.000544356	-0.639956	0.825194	0.0101142	4.56180127290431e-14	0.865852	0.16029	4.39818523095677e-13	0.571306
ENSG00000159202	UBE2Z	ubiquitin conjugating enzyme E2 Z [Source:HGNC Symbol;Acc:HGNC:25847]	protein_coding	65264	0.00134335	-0.149197	0.570829	0.244186	9.37649009523108e-05	0.941696	0.65977	0.000299673	0.242076	0.00222222	-0.145834	0.778091	0.256009	0.000104217	0.9999	0.69055	0.000341525	0.239796	1.74248	-0.276848	0.207892	0.119525	9.0594308457793e-05	0.575033	0.410196	0.000310426	0.274333	0.00747386	-0.0988958	1.98640197043954e-11	0.306236	8.24012349567988e-14	4.90603688438075e-10	0.685479	7.98500109312825e-13	0.564743	-0.0103823	-0.154768	0.159609	0.221304	4.52899788637199e-05	0.892319	0.653569	0.000156301	0.257514	0.194325	-0.15787	0.574903	0.226973	9.40420356245358e-05	0.999981	0.643851	0.000313198	0.242013	0.00186899	-0.12152	0.45845	0.350042	8.48485441577128e-05	0.809755	0.869456	0.000260878	0.244223	-0.155182	-0.142383	0.265155	0.261099	6.26351081187072e-05	0.999744	0.689686	0.000214693	0.250692	-0.0910315	-0.146641	0.567762	0.25088	9.35542704495868e-05	0.924563	0.679574	0.000304092	0.242125	0.179499	-0.0749679	0.169217	0.587878	8.42550195384834e-05	0.820159	0.904882	0.000278875	0.246952	-0.0486321	-0.147387	0.660027	0.25013	9.9151867993993e-05	0.999906	0.68893	0.000325901	0.240872	0.0780151	-0.121647	0.50923	0.352498	8.91905386278068e-05	0.988904	0.79572	0.000292651	0.243152	0.0479859	-0.128966	0.697085	0.32755	0.000100987	0.996984	0.808018	0.000327227	0.240476	0.00871018	-0.140117	0.943871	0.281718	0.00010766	0.997713	0.753881	0.000346854	0.239092	0.414475	-0.0864542	0.0342427	0.494462	1.4897287437303e-05	0.353224	0.868018	5.59481881625499e-05	0.280258	0.152134	-0.107103	0.202196	0.409789	6.66728769843604e-05	0.514983	0.820348	0.000217157	0.251989	0.100701	-0.115752	-0.140254	-0.17257	0.301566	0.339245	0.271904	0.190532	8.52071854475232e-05	9.11486683563516e-05	0.752865	0.840361	0.695642	0.611289	0.000278483	0.000298323	0.246709	0.245249	-0.00469615	-0.143328	0.965954	0.272061	0.000135675	0.99979	0.72055	0.000433019	0.236546	0.405652	-0.114459	0.110327	0.369282	4.43999827685507e-05	0.40072	0.784518	0.000150063	0.260624	-0.0169141	-0.145034	0.877119	0.26334	0.000134377	0.99987	0.690144	0.000432592	0.236758	-0.217416	8.39263	45.7588	-0.165605	-0.11153	-0.0966285	0.384257	0.314911	0.0332714	0.205549	0.395008	0.444721	9.75954061757309e-05	8.73718493087058e-05	1.84265352349175e-05	0.897991	0.999765	0.309181	0.595218	0.829485	0.85129	0.00031614	0.000289606	6.83878865675513e-05	0.243764	0.246166	0.27883	0.171096	-0.110725	0.402728	0.405838	0.000100052	0.999172	0.834452	0.000329224	0.243223	0.369112	-0.125796	0.102965	0.320713	4.23044927275312e-05	0.609975	0.750496	0.000147682	0.261641	-0.115752	-0.17257	0.339245	0.190532	9.11486683563516e-05	0.840361	0.611289	0.000298323	0.245249	8.39263	-0.11153	0.314911	0.395008	8.73718493087058e-05	0.999765	0.829485	0.000289606	0.246166	45.7588	-0.0966285	0.0332714	0.444721	1.84265352349175e-05	0.309181	0.85129	6.83878865675513e-05	0.27883	0.464845	-0.0959301	0.0350428	0.448583	1.91692675130226e-05	0.281358	0.83697	7.04111332414974e-05	0.278025	0.00779724	-0.091334	2.75606062567924e-12	0.33317	1.267304374048e-14	8.21527183064216e-11	0.704608	1.35496067864556e-13	0.585165
ENSG00000166226	CCT2	chaperonin containing TCP1 subunit 2 [Source:HGNC Symbol;Acc:HGNC:1615]	protein_coding	10576	0.00247895	0.106349	0.130241	0.227103	2.33897864029833e-05	0.749181	0.642906	8.61781292545549e-05	0.271148	0.00332604	0.113923	0.543855	0.201696	5.47206302462406e-05	0.9999	0.630871	0.000190451	0.253545	-0.400222	0.156486	0.684299	0.21698	0.00101015	0.877884	0.535018	0.00256683	0.21358	0.00176317	0.129945	0.0437733	0.135241	1.0589597722931e-05	0.0736553	0.494035	2.27352358088229e-05	0.287048	0.00554778	0.126668	0.281131	0.152851	3.85643902514036e-05	0.925669	0.570135	0.000135421	0.260864	0.0811095	0.113135	0.736593	0.213864	6.1225024123477e-05	0.999981	0.630228	0.000212343	0.251174	-0.00141097	0.104404	0.420818	0.248723	4.83788776578257e-05	0.789526	0.820476	0.000157129	0.256133	-0.126532	0.119411	0.19079	0.174899	3.0232411454534e-05	0.999744	0.596745	0.000111251	0.265895	-0.0343517	0.118012	0.756732	0.185206	6.1689254713673e-05	0.963859	0.608968	0.000208802	0.251014	-0.0305304	0.125449	0.738459	0.199758	7.02102077298977e-05	0.9723	0.683919	0.000236451	0.250881	-0.119507	0.106335	0.117563	0.226559	2.17849676544566e-05	0.999906	0.661914	8.30903825881987e-05	0.272594	-0.0160891	0.115618	0.845023	0.20604	6.32751783189599e-05	0.992593	0.669538	0.000215045	0.250477	-0.0228689	0.113629	0.78973	0.215917	6.23668654239935e-05	0.996984	0.715859	0.000211612	0.250783	-0.0765912	0.104039	0.372217	0.248391	4.53173789742834e-05	0.987465	0.727789	0.000159269	0.257501	0.289336	0.158509	0.0335647	0.0740585	8.64886429479455e-06	0.352232	0.45836	3.42041951183226e-05	0.291035	-0.0357527	0.112908	0.667345	0.216038	6.03785950143763e-05	0.853044	0.663549	0.000198552	0.254108	-0.0214093	0.030925	0.120746	0.129265	0.752433	0.713693	0.176484	0.160188	6.26845995874666e-05	6.17240292071587e-05	0.93391	0.945252	0.591866	0.575456	0.00021138	0.00020978	0.253308	0.253638	-0.0475805	0.111391	0.532805	0.218162	5.51860107953113e-05	0.99979	0.667107	0.000192103	0.256023	0.142614	0.131003	0.421487	0.145219	4.92742641888276e-05	0.698483	0.565568	0.00016478	0.258425	-0.0657049	0.11081	0.385807	0.216589	4.70244310710636e-05	0.99987	0.638522	0.000168079	0.259412	0.00286141	8.62681	36.5918	0.1215	0.152885	0.157764	0.98687	0.135224	0.0137374	0.183236	0.0926896	0.0718877	6.547920397707e-05	2.44228447563719e-05	4.36828247923266e-06	0.999249	0.999765	0.292901	0.566818	0.520794	0.461338	0.000220589	9.25071378119557e-05	1.85672084296047e-05	0.252376	0.273066	0.307342	-0.144492	0.0944776	0.30818	0.30642	4.14395741135014e-05	0.999172	0.776551	0.000148782	0.262075	0.235368	0.131757	0.134679	0.136624	2.43551937918625e-05	0.627319	0.553033	8.97192213232103e-05	0.273123	0.030925	0.129265	0.713693	0.160188	6.17240292071587e-05	0.945252	0.575456	0.00020978	0.253638	8.62681	0.152885	0.135224	0.0926896	2.44228447563719e-05	0.999765	0.520794	9.25071378119557e-05	0.273066	36.5918	0.157764	0.0137374	0.0718877	4.36828247923266e-06	0.292901	0.461338	1.85672084296047e-05	0.307342	0.254313	0.146596	0.0984604	0.101145	1.95613018148581e-05	0.373364	0.502842	7.17040954122513e-05	0.277612	0.00189147	0.132066	0.0322998	0.128045	8.39723173313469e-06	0.0563452	0.482538	1.81967736756736e-05	0.291614
ENSG00000129562	DAD1	defender against cell death 1 [Source:HGNC Symbol;Acc:HGNC:2664]	protein_coding	1603	-0.00354691	-0.362938	0.241983	0.0279469	1.64156914284947e-10	0.838821	0.271204	1.5329662291798e-09	0.470045	-0.0100467	-0.364436	0.319436	0.0278102	1.96404073670206e-10	0.9999	0.284055	1.84486824233964e-09	0.467552	0.495447	-0.306417	0.770249	0.161498	1.55728715128274e-09	0.915761	0.467789	1.42484241291067e-08	0.485166	0.00485843	-0.354219	0.00221045	0.0238053	3.60964268214893e-12	0.00527293	0.231356	2.531251285635e-11	0.520157	0.00837612	-0.371807	0.378389	0.0246086	2.17536574334271e-10	0.935138	0.270558	1.99914574452246e-09	0.466126	-0.0680742	-0.376589	0.878429	0.0265753	3.10835775644412e-10	0.999981	0.265904	2.85782109945101e-09	0.461112	0.00213051	-0.358938	0.510322	0.0335777	2.55918684459017e-10	0.837296	0.47608	2.30404333572233e-09	0.46385	-0.0578906	-0.382357	0.746863	0.0211259	2.99156832979916e-10	0.999744	0.248747	2.74075608409517e-09	0.461653	0.00410646	-0.381967	0.983992	0.0216012	3.14242194283569e-10	0.998464	0.254782	2.82302378854229e-09	0.460958	0.0206659	-0.32801	0.902242	0.0699712	5.07445745820994e-10	0.99051	0.488514	4.4889099436869e-09	0.458155	0.219769	-0.357424	0.118811	0.0292418	9.9006184063701e-11	0.999906	0.298384	9.68463876647561e-10	0.477003	0.172769	-0.337308	0.253417	0.0454825	1.69273897256802e-10	0.988904	0.389107	1.59146529883643e-09	0.469619	0.170065	-0.33631	0.280858	0.0473046	1.81032446511653e-10	0.996984	0.430468	1.68843915515782e-09	0.468687	0.264624	-0.327736	0.0926768	0.0477456	8.20713561395781e-11	0.987465	0.415988	8.07364839640691e-10	0.479558	0.174881	-0.358782	0.491746	0.033338	2.51192908515536e-10	0.767248	0.333316	2.25078365830071e-09	0.464112	0.339755	-0.304923	0.024804	0.0638574	3.76718981686158e-11	0.277379	0.432492	3.86871428083031e-10	0.49419	0.180979	-0.137231	-0.379876	-0.419478	0.146409	0.377231	0.0211505	0.0144644	1.51882388585153e-10	2.85519872099143e-10	0.692315	0.855835	0.242587	0.214495	1.44757900911713e-09	2.6320453960544e-09	0.475214	0.466364	0.0967746	-0.363723	0.492205	0.0310835	3.30419701117327e-10	0.99979	0.314617	3.02717406492607e-09	0.464292	0.36292	-0.3587	0.267344	0.031589	2.30560903245281e-10	0.574282	0.303856	2.0929538189011e-09	0.46938	0.142263	-0.361178	0.309048	0.0306086	2.5298424554538e-10	0.99987	0.286585	2.3784863139707e-09	0.468073	-0.0335986	-2.23852	37.8927	-0.387255	-0.391886	-0.345792	0.916702	0.834948	0.172876	0.0231157	0.0224037	0.0382301	4.11056058248268e-10	4.04780049043477e-10	1.71155290098536e-10	0.992367	0.999765	0.490504	0.233086	0.308492	0.359591	3.69116631329886e-09	3.64267028563953e-09	1.59402728996873e-09	0.461179	0.461399	0.473551	0.416052	-0.306735	0.110563	0.0715786	1.23400942917064e-10	0.999172	0.489228	1.21050448766263e-09	0.47809	0.263519	-0.371837	0.366823	0.0255057	2.80859908666095e-10	0.749127	0.27668	2.56973230418064e-09	0.466597	-0.137231	-0.419478	0.377231	0.0144644	2.85519872099143e-10	0.855835	0.214495	2.6320453960544e-09	0.466364	-2.23852	-0.391886	0.834948	0.0224037	4.04780049043477e-10	0.999765	0.308492	3.64267028563953e-09	0.461399	37.8927	-0.345792	0.172876	0.0382301	1.71155290098536e-10	0.490504	0.359591	1.59402728996873e-09	0.473551	0.265495	-0.357144	0.353305	0.0336648	2.74648186362823e-10	0.633313	0.322482	2.47480734753785e-09	0.466913	0.00537512	-0.347316	0.000763598	0.0249093	1.40770196020365e-12	0.00201259	0.234827	1.01977382025141e-11	0.531707
ENSG00000198858	R3HDM4	R3H domain containing 4 [Source:HGNC Symbol;Acc:HGNC:28270]	protein_coding	91300	0.00220176	-0.354798	0.302517	0.0026361	2.78678701322166e-06	0.864108	0.0926677	1.26432382462036e-05	0.312805	0.00637293	-0.35411	0.369788	0.00274698	3.13324893942704e-06	0.9999	0.105128	1.44642505954557e-05	0.310593	1.1982	-0.390901	0.315099	0.0121062	3.49275281403632e-05	0.663128	0.144581	0.000133144	0.29649	0.00375225	-0.321259	0.000726014	0.00351443	2.36956648818141e-08	0.00195717	0.0990803	8.11943352323821e-08	0.39577	-0.00662538	-0.351059	0.32185	0.00285585	2.89182368490495e-06	0.929401	0.110444	1.30912279347547e-05	0.312108	0.287811	-0.366493	0.356906	0.0023598	3.07092312168082e-06	0.999981	0.0875188	1.42715270202571e-05	0.310973	0.00397691	-0.299468	0.0783006	0.0109074	1.10367362431268e-06	0.432949	0.341262	5.22243198259034e-06	0.329973	-0.10642	-0.343178	0.398267	0.00347857	3.26475696489064e-06	0.999744	0.115659	1.48117168363529e-05	0.309815	-0.132411	-0.349736	0.356687	0.00296575	3.06984690733036e-06	0.881124	0.112495	1.39395972837004e-05	0.31098	0.0779042	-0.281822	0.509036	0.0269666	7.3107621273898e-06	0.932787	0.346337	3.06730624768042e-05	0.297316	0.08604	-0.333162	0.388042	0.00467673	3.21851683971488e-06	0.999906	0.140006	1.4746633201301e-05	0.310085	0.255589	-0.276472	0.0148807	0.0170905	3.01643364645384e-07	0.988904	0.269792	1.66693010486371e-06	0.353123	0.275152	-0.268639	0.0117648	0.0206304	2.49133941036737e-07	0.996984	0.322763	1.39603576008897e-06	0.356452	0.293199	-0.282531	0.00729565	0.0133426	1.68133160496597e-07	0.987465	0.258979	9.73452984626941e-07	0.363233	0.607429	-0.261582	0.000432228	0.0179857	1.50960624764062e-08	0.320821	0.258836	1.01351621776092e-07	0.402976	0.275841	-0.281466	0.00899608	0.0144327	1.97031462115009e-07	0.255107	0.232354	1.10442471587548e-06	0.363985	0.166605	-0.0293708	-0.341908	-0.353059	0.0554535	0.788071	0.00312954	0.00374608	8.39612366627774e-07	4.30642218720949e-06	0.656297	0.961924	0.105125	0.122356	4.27846556454995e-06	1.91247428019382e-05	0.338237	0.307617	0.195834	-0.305044	0.0451311	0.0088605	7.16894484145176e-07	0.99979	0.185914	3.76279178534928e-06	0.341105	0.521677	-0.309512	0.0213306	0.00713997	3.97484584409187e-07	0.279826	0.162437	2.0841895824641e-06	0.351676	0.0651032	-0.335104	0.507729	0.00480922	3.64889969926997e-06	0.99987	0.125547	1.67702688630464e-05	0.310801	-0.0844256	18.4536	47.8401	-0.35442	-0.277604	-0.297581	0.707802	0.0125422	0.0128991	0.00334949	0.0166853	0.00952811	4.1757045606836e-06	2.58752223513674e-07	2.64741204319284e-07	0.960635	0.999765	0.292901	0.0929275	0.274153	0.205417	1.84968509877758e-05	1.46253701777384e-06	1.4371516275684e-06	0.308211	0.359239	0.358839	0.2665	-0.296118	0.145631	0.0142283	1.70358990030332e-06	0.999172	0.274598	8.28538837440648e-06	0.325201	0.446119	-0.325373	0.0274012	0.00464196	4.85202581115107e-07	0.607038	0.134326	2.55120669767019e-06	0.348125	-0.0293708	-0.353059	0.788071	0.00374608	4.30642218720949e-06	0.961924	0.122356	1.91247428019382e-05	0.307617	18.4536	-0.277604	0.0125422	0.0166853	2.58752223513674e-07	0.999765	0.274153	1.46253701777384e-06	0.359239	47.8401	-0.297581	0.0128991	0.00952811	2.64741204319284e-07	0.292901	0.205417	1.4371516275684e-06	0.358839	0.590032	-0.286459	0.00255129	0.0110176	6.86036873255335e-08	0.238905	0.206083	4.17970225035154e-07	0.381963	0.0042571	-0.315241	0.000130387	0.0034971	5.26739204048683e-09	0.000417617	0.0996269	1.97929129121129e-08	0.41942
ENSG00000162734	PEA15	proliferation and apoptosis adaptor protein 15 [Source:HGNC Symbol;Acc:HGNC:8822]	protein_coding	8682	0.00401871	0.00307675	0.171443	0.984407	1.03630192993079e-05	0.788864	0.99711	4.1344770765369e-05	0.287475	0.00122042	0.0227225	0.90116	0.886641	2.37141562122541e-05	0.9999	0.977175	9.01675318260523e-05	0.270868	1.23401	-0.0561669	0.45593	0.79079	1.53032728013052e-05	0.755467	0.91541	6.37073758210158e-05	0.314941	0.00896658	0.0764825	1.7618333247513e-10	0.535416	1.23866210272239e-13	2.99482877081499e-09	0.83328	1.16023338779841e-12	0.560156	-0.00291481	0.0212681	0.752709	0.893442	2.2846590210977e-05	0.982534	0.975306	8.48529375097443e-05	0.271627	0.0369642	0.021842	0.931828	0.892998	2.37997456182197e-05	0.999981	0.976742	9.10587545665095e-05	0.270794	0.0015148	0.0414036	0.62993	0.798186	2.15354590471135e-05	0.886341	0.978822	7.6059541832328e-05	0.272828	-0.236389	0.0241566	0.172251	0.877439	1.03957684364624e-05	0.999744	0.972417	4.24159404474809e-05	0.287413	-0.278983	0.010378	0.157742	0.947241	9.79635549285543e-06	0.83269	0.98854	3.98014005827671e-05	0.288585	-0.157308	0.0444173	0.33372	0.797159	1.86785217664565e-05	0.881926	0.962027	7.17153208844609e-05	0.278553	0.108333	0.0370812	0.430979	0.815167	1.81182533008059e-05	0.999906	0.958995	7.04745519118653e-05	0.276324	0.117621	0.0554269	0.424165	0.732923	1.79689581075228e-05	0.988904	0.946946	6.94008060859697e-05	0.276491	0.0778422	0.0458738	0.612164	0.779118	2.12983867358483e-05	0.996984	0.964624	8.0790197707577e-05	0.273053	0.118529	0.0492643	0.441067	0.75968	1.83349385053056e-05	0.987465	0.957947	7.06831073821361e-05	0.276085	0.550686	0.0985577	0.0236845	0.530158	2.39592178691616e-06	0.341667	0.88442	1.0617582257418e-05	0.315644	0.3076	0.0963292	0.0368703	0.544599	4.11804744693813e-06	0.300754	0.884952	1.77134784331186e-05	0.308478	0.233384	-0.283085	0.0299243	-0.04884	0.0526523	0.058565	0.847708	0.76121	5.40264533289859e-06	5.85227833499922e-06	0.656297	0.767043	0.965609	0.938588	2.3219879941394e-05	2.51315795744053e-05	0.303227	0.301671	0.110113	0.0477296	0.420911	0.767404	2.17370394834796e-05	0.99979	0.955168	8.37675205581173e-05	0.275457	0.79177	0.0795013	0.0113576	0.607496	1.62349790765798e-06	0.273516	0.898909	7.57705192165364e-06	0.326098	0.124261	0.044681	0.360721	0.780248	1.99951811646028e-05	0.99987	0.947291	7.80964406440259e-05	0.277165	-0.00607103	3.77292	58.6834	0.0243928	0.0389018	0.0836908	0.98448	0.717664	0.0283124	0.881019	0.812435	0.594271	2.89820511156575e-05	2.73529009661906e-05	3.35580178542423e-06	0.999078	0.999765	0.303019	0.965707	0.966845	0.905154	0.000105957	0.000102082	1.46313520426523e-05	0.269533	0.27073	0.312403	0.215931	0.0649674	0.396676	0.694959	2.1064514067846e-05	0.999172	0.941858	8.11157282427546e-05	0.2761	0.455276	0.0454729	0.106548	0.772737	9.06438055359671e-06	0.613024	0.955487	3.68893279245167e-05	0.293073	-0.283085	-0.04884	0.058565	0.76121	5.85227833499922e-06	0.767043	0.938588	2.51315795744053e-05	0.301671	3.77292	0.0389018	0.717664	0.812435	2.73529009661906e-05	0.999765	0.966845	0.000102082	0.27073	58.6834	0.0836908	0.0283124	0.594271	3.35580178542423e-06	0.303019	0.905154	1.46313520426523e-05	0.312403	0.673747	0.092338	0.0137244	0.55396	1.89097051995182e-06	0.242791	0.882248	8.64940078562195e-06	0.323251	0.00946242	0.0862542	1.54015838694283e-11	0.471966	1.23519954568158e-14	3.36249059797822e-10	0.798872	1.32471967770366e-13	0.585438
ENSG00000071462	BUD23	BUD23 rRNA methyltransferase and ribosome maturation factor [Source:HGNC Symbol;Acc:HGNC:16405]	protein_coding	114049	0.0033833	-0.121575	0.140705	0.324087	0.110044	0.761493	0.733089	0.146579	0.0559675	0.0041844	-0.110611	0.585879	0.375331	0.20129	0.9999	0.779617	0.253774	0.033741	1.85823	-0.201902	0.169961	0.243694	0.162059	0.541118	0.562246	0.203884	0.0483933	0.00602665	-0.0685358	1.26811596103589e-07	0.512074	2.57265319131047e-06	8.91968244939575e-07	0.821514	6.15531535170257e-06	0.314309	-0.00866994	-0.113958	0.228971	0.356107	0.139765	0.912229	0.766835	0.18266	0.0474511	0.142815	-0.114951	0.672492	0.366174	0.208722	0.999981	0.765321	0.263177	0.0323221	-0.000382247	-0.107391	0.876566	0.398111	0.218785	0.969539	0.891616	0.264116	0.0304623	-0.0976694	-0.103519	0.472789	0.403152	0.188109	0.999744	0.793266	0.23795	0.0363616	-0.0182785	-0.10417	0.906389	0.402661	0.219469	0.98492	0.796101	0.266395	0.0303382	-0.0671329	-0.0825747	0.599217	0.543934	0.229621	0.955024	0.890128	0.283043	0.0288846	-0.0183975	-0.105293	0.8645	0.398838	0.218454	0.999906	0.797612	0.272463	0.0305224	0.11964	-0.0721473	0.298047	0.56935	0.157225	0.988904	0.897112	0.203852	0.0431304	0.110509	-0.0734139	0.356653	0.564995	0.169357	0.996984	0.910657	0.21699	0.0403537	0.111015	-0.0803801	0.355941	0.523193	0.169222	0.987465	0.889385	0.21684	0.0403837	0.508108	-0.0352375	0.00724313	0.771089	0.0177476	0.323684	0.953893	0.0301162	0.113271	0.239477	-0.0491405	0.0376013	0.692334	0.0533206	0.302097	0.933069	0.076749	0.0810311	0.150216	-0.145958	-0.101498	-0.142733	0.111852	0.214972	0.409113	0.263599	0.0998623	0.13885	0.677883	0.804469	0.79207	0.684535	0.135076	0.180096	0.0600461	0.0482656	0.0942926	-0.085212	0.377608	0.499364	0.177108	0.99979	0.8605	0.226234	0.0391343	0.573034	-0.0652257	0.019405	0.591929	0.0351718	0.279826	0.893372	0.0535086	0.0941327	-0.0397318	-0.11092	0.709032	0.378594	0.215862	0.99987	0.774458	0.269404	0.0313774	-0.333405	11.3483	59.5198	-0.140285	-0.0629521	-0.0451552	0.169079	0.161589	0.00401449	0.266791	0.619361	0.706883	0.123624	0.12086	0.0120609	0.862626	0.999765	0.285398	0.656525	0.919831	0.941858	0.1647	0.163393	0.0214412	0.0524876	0.0533001	0.125617	0.0214235	-0.100679	0.914496	0.439462	0.224381	0.999172	0.851424	0.276896	0.02982	0.39719	-0.0868157	0.0710029	0.47923	0.0776572	0.607038	0.844892	0.108826	0.0686585	-0.145958	-0.142733	0.214972	0.263599	0.13885	0.804469	0.684535	0.180096	0.0482656	11.3483	-0.0629521	0.161589	0.619361	0.12086	0.999765	0.919831	0.163393	0.0533001	59.5198	-0.0451552	0.00401449	0.706883	0.0120609	0.285398	0.941858	0.0214412	0.125617	0.551124	-0.0495919	0.00975198	0.682877	0.022312	0.238905	0.928581	0.0362586	0.107871	0.00642711	-0.0615322	1.81127484858236e-08	0.546914	4.60279426678422e-07	1.53068174246972e-07	0.839785	1.23329990360222e-06	0.345691
ENSG00000165671	NSD1	nuclear receptor binding SET domain protein 1 [Source:HGNC Symbol;Acc:HGNC:14234]	protein_coding	64324	-0.00104427	0.186102	0.604087	0.0889393	3.02641642394652e-08	0.945329	0.446829	1.97762625994445e-07	0.391817	0.00387299	0.173596	0.562907	0.112326	2.93503212946365e-08	0.9999	0.510618	1.96480947508432e-07	0.392314	1.72392	0.00817099	0.106489	0.951942	3.3042343428107e-08	0.482675	0.97895	2.42582567877627e-07	0.434788	-0.0019171	0.169403	0.0734826	0.113149	7.68209688288436e-09	0.115692	0.459711	2.87924800493413e-08	0.413587	-0.00850374	0.169905	0.175358	0.115461	1.45640334744336e-08	0.897294	0.51083	1.00737792709131e-07	0.403545	-0.0518176	0.184693	0.8604	0.0981068	3.38103761306342e-08	0.999981	0.466414	2.2460366723307e-07	0.390016	-5.93235e-05	0.17979	0.977941	0.106732	3.42884942633296e-08	0.997355	0.667155	2.1624929119213e-07	0.389788	-0.0586327	0.180258	0.621312	0.0976156	3.06164548169956e-08	0.999744	0.478839	2.01967647090175e-07	0.391629	-0.0376024	0.178482	0.78135	0.101965	3.30922720566619e-08	0.96894	0.485787	2.16992692219007e-07	0.390366	0.126495	0.191037	0.255591	0.1083	2.48822216912318e-08	0.860258	0.567264	1.66730919326173e-07	0.398678	-0.122334	0.166656	0.190709	0.123562	1.54357202236065e-08	0.999906	0.535299	1.08024081726323e-07	0.402623	-0.110781	0.151665	0.268807	0.171706	1.93980675550984e-08	0.988904	0.634756	1.32283249279376e-07	0.398981	-0.143808	0.141648	0.16743	0.201658	1.41000604916415e-08	0.996984	0.703974	9.89429539929485e-08	0.404058	-0.102176	0.159415	0.329595	0.148243	2.20264957988375e-08	0.987465	0.617936	1.49229329726673e-07	0.396944	-0.268666	0.14449	0.108316	0.185877	1.02934130645121e-08	0.457584	0.640872	7.12067937577918e-08	0.409018	-0.185596	0.13989	0.0644514	0.199546	6.87937735677648e-09	0.345032	0.646086	4.99589268010791e-08	0.419114	-0.123845	0.0882171	0.180312	0.205927	0.131766	0.389635	0.0942198	0.0665925	1.17754586427947e-08	2.40834320186061e-08	0.685307	0.859521	0.46401	0.406835	8.3760749580166e-08	1.63431143698343e-07	0.41067	0.399207	-0.0344381	0.175807	0.711331	0.112529	3.19021221528134e-08	0.99979	0.521191	2.14183786225052e-07	0.394632	-0.223586	0.167524	0.30054	0.125729	2.06298698977177e-08	0.604859	0.535586	1.37264174317849e-07	0.401709	-0.0351985	0.17734	0.703635	0.107238	3.17869076403122e-08	0.99987	0.488665	2.14101133170714e-07	0.394691	-0.00325256	-7.80975	-34.5706	0.182555	0.154214	0.148353	0.987756	0.268754	0.0580753	0.101882	0.165584	0.1698	3.39996901939753e-08	1.92229758534959e-08	6.34454646703735e-09	0.999249	0.999765	0.353611	0.448687	0.639117	0.629984	2.25070809473703e-07	1.33273320762358e-07	4.61839480487532e-08	0.39359	0.402846	0.420373	-0.0523104	0.173231	0.762834	0.127706	3.25914359769772e-08	0.999172	0.588624	2.17338915684932e-07	0.394282	-0.173711	0.175108	0.367217	0.108145	2.32773462798749e-08	0.749283	0.508372	1.56278950209447e-07	0.399758	0.0882171	0.205927	0.389635	0.0665925	2.40834320186061e-08	0.859521	0.406835	1.63431143698343e-07	0.399207	-7.80975	0.154214	0.268754	0.165584	1.92229758534959e-08	0.999765	0.639117	1.33273320762358e-07	0.402846	-34.5706	0.148353	0.0580753	0.1698	6.34454646703735e-09	0.353611	0.629984	4.61839480487532e-08	0.420373	-0.220661	0.160863	0.241516	0.142727	1.79339750396507e-08	0.535769	0.571981	1.20172072359089e-07	0.403962	-0.00227555	0.165677	0.0350958	0.118553	4.2997713501068e-09	0.0604345	0.468315	1.64480681578088e-08	0.422529
ENSG00000105669	COPE	COPI coat complex subunit epsilon [Source:HGNC Symbol;Acc:HGNC:2234]	protein_coding	11316	-0.000828407	-0.315536	0.779856	0.0508279	2.06516236877318e-07	0.970929	0.350871	1.16066364788478e-06	0.359698	-0.00046483	-0.319209	0.962386	0.0485479	2.13872104774859e-07	0.9999	0.362819	1.22686049405727e-06	0.359094	1.16258	-0.319241	0.489815	0.141311	8.21806633830455e-06	0.773827	0.441821	3.65978356666876e-05	0.328426	0.00609069	-0.284977	5.77233447443178e-05	0.0504792	1.0859824048096e-10	0.000207032	0.326089	5.79209174941514e-10	0.475738	-0.00435116	-0.325419	0.639003	0.0434638	1.93429937716395e-07	0.967966	0.341893	1.09569923335892e-06	0.360826	-0.0800793	-0.313452	0.853397	0.056987	2.10747172197551e-07	0.999981	0.37129	1.21537364797831e-06	0.359348	0.00221252	-0.295893	0.482546	0.0708046	1.70527942418414e-07	0.82208	0.59739	9.49425841572793e-07	0.36299	0.0471475	-0.319886	0.787215	0.0467007	2.07018018511908e-07	0.999744	0.353973	1.18038281533537e-06	0.359656	0.0152112	-0.319239	0.939162	0.0476829	2.13517283896493e-07	0.992292	0.357371	1.21344664765427e-06	0.359123	-0.160803	-0.295304	0.323965	0.0908403	1.93109831023287e-07	0.88172	0.539369	1.10471353980492e-06	0.364333	0.143399	-0.303877	0.297973	0.0581616	1.29832399600673e-07	0.999906	0.397279	7.76233593704485e-07	0.367643	0.19584	-0.269166	0.183064	0.0988606	9.43726948542632e-08	0.988904	0.520426	5.77870815620243e-07	0.373035	0.169243	-0.274381	0.270354	0.0952376	1.22160820943741e-07	0.996984	0.550156	7.25986301215504e-07	0.368677	0.132933	-0.29268	0.388784	0.0724946	1.51959318766151e-07	0.987465	0.485929	8.8835784946573e-07	0.364963	0.325857	-0.276431	0.186575	0.0880726	9.56097765662545e-08	0.538686	0.489251	5.59251338554257e-07	0.372816	0.290154	-0.255482	0.0494846	0.111861	3.95179724625946e-08	0.323496	0.52815	2.5098013890621e-07	0.391121	0.12149	-0.063479	-0.320185	-0.339293	0.317623	0.674964	0.0462392	0.0414784	1.4890212269182e-07	2.17718610417707e-07	0.759337	0.935223	0.344435	0.329547	8.74030010185186e-07	1.24549172624438e-06	0.368818	0.362251	0.0164694	-0.319333	0.90444	0.0515657	2.34543930913625e-07	0.99979	0.388442	1.34544279751554e-06	0.360955	0.398759	-0.295299	0.209489	0.0670182	1.14064334875661e-07	0.5171	0.420374	6.69634366463334e-07	0.373376	-0.0321292	-0.327804	0.813758	0.0444165	2.30143127603615e-07	0.99987	0.340789	1.32421402459093e-06	0.361285	-0.427456	19.2197	55.6522	-0.368427	-0.252122	-0.267107	0.168563	0.0628889	0.0379914	0.0244413	0.119323	0.0929631	9.83225095683722e-08	4.75841187930283e-08	3.2099585152037e-08	0.862626	0.999765	0.316406	0.239048	0.569679	0.503128	5.95371983143059e-07	3.07368884075674e-07	2.06067253524616e-07	0.375899	0.388055	0.394531	0.0378991	-0.315719	0.88208	0.0606593	2.33724741914218e-07	0.999172	0.460716	1.3411133425999e-06	0.361016	0.378494	-0.305741	0.181105	0.0562746	1.03324894327057e-07	0.648884	0.391652	6.19711084280413e-07	0.375057	-0.063479	-0.339293	0.674964	0.0414784	2.17718610417707e-07	0.935223	0.329547	1.24549172624438e-06	0.362251	19.2197	-0.252122	0.0628889	0.119323	4.75841187930283e-08	0.999765	0.569679	3.07368884075674e-07	0.388055	55.6522	-0.267107	0.0379914	0.0929631	3.2099585152037e-08	0.316406	0.503128	2.06067253524616e-07	0.394531	0.39424	-0.283348	0.154757	0.0794173	9.2616275786032e-08	0.444394	0.459243	5.50564066858338e-07	0.376911	0.00646647	-0.278086	2.21079703407119e-05	0.0536117	4.56119042086872e-11	8.56411154177718e-05	0.335356	2.50974356084469e-10	0.487471
ENSG00000012660	ELOVL5	ELOVL fatty acid elongase 5 [Source:HGNC Symbol;Acc:HGNC:21308]	protein_coding	60481	-4.12924e-05	-0.055284	0.982891	0.594471	0.00235567	0.998554	0.882146	0.00527013	0.167323	-0.00412193	-0.0482277	0.519139	0.64171	0.00198468	0.9999	0.909319	0.00472088	0.171606	2.92715	-0.247855	0.00502255	0.0596592	0.000386657	0.320516	0.296739	0.00110764	0.238658	0.00406436	-0.0321168	3.4055469358845e-05	0.729756	1.27754929123418e-06	0.000129346	0.918586	3.22034050804681e-06	0.327298	0.00467869	-0.0497136	0.436859	0.629949	0.00183534	0.947304	0.901242	0.00426946	0.173547	0.250773	-0.0761055	0.371841	0.470394	0.00169411	0.999981	0.826606	0.0041264	0.175526	-0.000472464	-0.0606623	0.817665	0.566008	0.00230508	0.952645	0.937086	0.00492297	0.167867	-0.00599019	-0.0555263	0.9579	0.590972	0.00235342	0.999744	0.886161	0.0054189	0.167347	0.0134022	-0.0548114	0.91754	0.596508	0.00234574	0.987527	0.889913	0.00532753	0.167429	0.0433641	0.0192118	0.679584	0.863498	0.0034399	0.967592	0.980636	0.0075203	0.159475	0.0934572	-0.0449805	0.296321	0.662578	0.00149965	0.999906	0.91957	0.00367814	0.178523	0.117991	-0.0248632	0.217197	0.813199	0.00125218	0.988904	0.964741	0.00310671	0.182921	0.0219875	-0.0495775	0.826125	0.64231	0.00230974	0.996984	0.93436	0.00530366	0.167817	0.0690684	-0.0412978	0.490932	0.69413	0.0019369	0.987465	0.94204	0.0045541	0.172211	0.132444	-0.0377875	0.410069	0.719071	0.00177982	0.712626	0.943482	0.00405107	0.174307	0.184087	-0.0119049	0.0555577	0.908731	0.000541809	0.333784	0.983991	0.00140367	0.205031	0.0818799	-0.0918975	-0.0528549	-0.0785519	0.300439	0.349701	0.608698	0.461098	0.00161377	0.00175194	0.751949	0.845087	0.893298	0.81766	0.00382502	0.00411967	0.178675	0.17663	0.059364	-0.0423364	0.505383	0.687421	0.00209431	0.99979	0.932223	0.00494599	0.172155	0.393262	-0.0275185	0.0555088	0.788249	0.000541471	0.324962	0.954728	0.00140612	0.205045	0.106187	-0.0377852	0.229371	0.716062	0.00138174	0.99987	0.930865	0.0034541	0.182515	-0.0514438	-4.47424	7.04211	-0.0600678	-0.071004	-0.0475298	0.80009	0.509732	0.690364	0.571504	0.505605	0.651723	0.00244918	0.00210211	0.00235563	0.97626	0.999765	0.867972	0.859575	0.881368	0.924975	0.00555034	0.0049203	0.00515148	0.168194	0.172062	0.169183	0.314671	0.00361469	0.0555207	0.972753	0.000541554	0.999172	0.996707	0.00148888	0.205042	0.31649	-0.040365	0.084479	0.693144	0.000725734	0.607606	0.930829	0.00187853	0.198114	-0.0918975	-0.0785519	0.349701	0.461098	0.00175194	0.845087	0.81766	0.00411967	0.17663	-4.47424	-0.071004	0.509732	0.505605	0.00210211	0.999765	0.881368	0.0049203	0.172062	7.04211	-0.0475298	0.690364	0.651723	0.00235563	0.867972	0.924975	0.00515148	0.169183	0.32869	-0.0217371	0.0670893	0.833222	0.00061875	0.327936	0.966321	0.00158096	0.201901	0.00436656	-0.0271852	9.32115798749512e-06	0.766616	4.12922668984757e-07	3.92656008387931e-05	0.931084	1.11473583117904e-06	0.347611
ENSG00000035403	VCL	vinculin [Source:HGNC Symbol;Acc:HGNC:12665]	protein_coding	7414	-0.00162854	0.22856	0.512828	0.0907012	0.0214156	0.930174	0.450139	0.0358466	0.107835	0.00441523	0.211927	0.59375	0.116926	0.0226165	0.9999	0.520834	0.039015	0.10624	1.62165	0.0494971	0.246968	0.781762	0.0858211	0.608816	0.911592	0.118369	0.0740942	0.00283111	0.236019	0.0317659	0.0723347	0.00412786	0.0556941	0.380433	0.00581989	0.153006	-0.00229946	0.216877	0.768134	0.108005	0.0243716	0.984007	0.496756	0.0406702	0.104044	-0.574712	0.266929	0.111825	0.0503137	0.00949521	0.999981	0.351729	0.0185989	0.130807	-0.00138637	0.204601	0.600878	0.136443	0.0227097	0.875118	0.707705	0.0368621	0.10612	-0.030334	0.219632	0.836322	0.102881	0.0247818	0.999744	0.489546	0.041998	0.103551	0.107492	0.225312	0.520553	0.0943648	0.0215421	0.915604	0.471764	0.0364039	0.107663	-0.065937	0.198684	0.633115	0.17892	0.0263488	0.960429	0.660212	0.0439731	0.102916	-0.0192371	0.217558	0.868494	0.107799	0.0249249	0.999906	0.5112	0.0425629	0.103381	-0.00238497	0.219105	0.984694	0.113659	0.0251802	0.999377	0.549118	0.0422466	0.10308	-0.0750878	0.199472	0.561753	0.150323	0.0221737	0.996984	0.643676	0.037837	0.106819	-0.0625058	0.206865	0.630262	0.131063	0.0230736	0.987465	0.592416	0.0391861	0.105654	-0.036294	0.214869	0.861793	0.118071	0.0248977	0.947765	0.544251	0.0403443	0.103414	0.067941	0.235203	0.589245	0.0896955	0.0251022	0.812179	0.487697	0.0401689	0.104368	0.0099371	-0.0910618	0.219666	0.195692	0.922943	0.474721	0.105225	0.159025	0.027911	0.0231047	0.981368	0.881591	0.484764	0.574591	0.0453295	0.0387541	0.101183	0.106836	-0.0395329	0.211313	0.732211	0.124278	0.0268053	0.99979	0.54288	0.0450602	0.1024	0.141334	0.229179	0.598994	0.0936475	0.0252446	0.813119	0.477739	0.0403719	0.104199	0.0250659	0.22342	0.827305	0.102412	0.0275137	0.99987	0.479549	0.0463598	0.101615	-0.249248	-2.91739	-4.23356	0.19281	0.208741	0.215227	0.342106	0.740169	0.853327	0.160685	0.133684	0.117329	0.0199092	0.026877	0.0276525	0.890663	0.999765	0.941973	0.54064	0.594076	0.548748	0.0343646	0.0449086	0.0437719	0.111225	0.10232	0.101464	0.0978024	0.237542	0.649366	0.0927515	0.0259172	0.999172	0.531497	0.043659	0.103412	0.113798	0.224565	0.634819	0.0983744	0.0257336	0.882006	0.486286	0.0421552	0.103625	-0.0910618	0.195692	0.474721	0.159025	0.0231047	0.881591	0.574591	0.0387541	0.106836	-2.91739	0.208741	0.740169	0.133684	0.026877	0.999765	0.594076	0.0449086	0.10232	-4.23356	0.215227	0.853327	0.117329	0.0276525	0.941973	0.548748	0.0437719	0.101464	0.0919554	0.228643	0.69531	0.0964856	0.026442	0.867513	0.493723	0.0418813	0.10281	0.00256999	0.236395	0.0547749	0.0736368	0.00598635	0.0890697	0.382283	0.00821691	0.143248
ENSG00000004455	AK2	adenylate kinase 2 [Source:HGNC Symbol;Acc:HGNC:362]	protein_coding	204	0.000359807	-0.103531	0.869796	0.382484	0.100372	0.986124	0.773144	0.135501	0.0591611	0.00581711	-0.111853	0.424537	0.344196	0.0814175	0.9999	0.762184	0.117157	0.0662732	-0.898971	-0.0310526	0.477857	0.848022	0.162294	0.766502	0.941581	0.204128	0.0483313	-0.00620626	-0.137297	5.43068546834811e-09	0.152819	5.11503075591869e-08	5.77072736743876e-08	0.519435	1.64563676987234e-07	0.383234	0.000490225	-0.100972	0.94314	0.393197	0.101116	0.995559	0.79004	0.138481	0.0589065	0.347861	-0.130151	0.276648	0.278727	0.0672879	0.999981	0.69579	0.0999924	0.0725819	-0.00107457	-0.113302	0.645397	0.34743	0.0942555	0.891298	0.868935	0.127301	0.0613194	-0.0569793	-0.101753	0.659425	0.38778	0.0948208	0.999744	0.785653	0.132554	0.0611149	0.209756	-0.0906769	0.152629	0.437017	0.049473	0.83146	0.812684	0.0741489	0.0824627	0.0903946	-0.107747	0.456306	0.404552	0.0815598	0.922267	0.835773	0.116396	0.0670022	-0.0120611	-0.102937	0.906206	0.385093	0.100815	0.999906	0.789866	0.140624	0.0590093	0.00830466	-0.099422	0.939557	0.412512	0.101093	0.996952	0.831677	0.139358	0.0589142	0.0175553	-0.0968438	0.877742	0.426802	0.100481	0.996984	0.861803	0.138985	0.0591236	-0.00983417	-0.103602	0.931544	0.389093	0.101037	0.997713	0.830083	0.139346	0.0589333	-0.126316	-0.118479	0.491016	0.32442	0.0861436	0.766761	0.771162	0.117351	0.0643758	-0.0278575	-0.10968	0.801432	0.365892	0.0988589	0.918474	0.796896	0.130735	0.0603978	-0.0159193	0.0180421	-0.103557	-0.0985153	0.860159	0.872283	0.382412	0.419707	0.0999458	0.100122	0.965723	0.978091	0.77884	0.7948	0.13518	0.135736	0.060017	0.0599556	-0.0230204	-0.107967	0.820832	0.369816	0.0992612	0.99979	0.795689	0.137866	0.0602564	-0.27736	-0.122301	0.239101	0.303084	0.0624455	0.547016	0.736862	0.0879292	0.0759001	0.00566107	-0.102329	0.955338	0.39234	0.100896	0.99987	0.782573	0.140917	0.059687	0.0531184	-4.49474	-34.4847	-0.0975451	-0.119736	-0.137689	0.818442	0.561066	0.0840089	0.420347	0.325444	0.244293	0.0992139	0.090014	0.0349722	0.97843	0.999765	0.390717	0.775765	0.791809	0.708486	0.1362	0.127222	0.053676	0.060273	0.0636377	0.0943081	-0.144457	-0.129934	0.444684	0.292104	0.0826931	0.999172	0.765678	0.118054	0.0665342	-0.22964	-0.113529	0.274436	0.336468	0.0668192	0.697436	0.761053	0.0956873	0.0736722	0.0180421	-0.0985153	0.872283	0.419707	0.100122	0.978091	0.7948	0.135736	0.0599556	-4.49474	-0.119736	0.561066	0.325444	0.090014	0.999765	0.791809	0.127222	0.0636377	-34.4847	-0.137689	0.0840089	0.244293	0.0349722	0.390717	0.708486	0.053676	0.0943081	-0.251177	-0.128312	0.221964	0.282463	0.0601439	0.516287	0.726624	0.0847342	0.0771284	-0.00620463	-0.141824	9.15535184627907e-09	0.142571	8.1938676634208e-08	8.41742158699436e-08	0.50439	2.49497454419923e-07	0.375405
ENSG00000048392	RRM2B	ribonucleotide reductase regulatory TP53 inducible subunit M2B [Source:HGNC Symbol;Acc:HGNC:17296]	protein_coding	50484	0.00029488	-0.0218746	0.881388	0.837256	0.00065176	0.987409	0.960942	0.00169549	0.198508	-0.00242283	-0.0159956	0.712235	0.880619	0.000621053	0.9999	0.97561	0.00168844	0.19964	3.0316	-0.269898	0.00507919	0.0482786	6.66789608088335e-05	0.320516	0.268459	0.000236019	0.281562	0.00023299	-0.018934	0.826125	0.858379	0.000644617	0.866371	0.962933	0.00103288	0.198767	-0.00883244	-0.0312137	0.150868	0.766059	0.000272475	0.888271	0.945065	0.000786611	0.218575	0.192705	-0.0361029	0.504232	0.738903	0.000544429	0.999981	0.933262	0.00150971	0.202716	0.00579561	0.0429515	0.00475215	0.677358	2.04608155089467e-05	0.115506	0.968192	7.25968157365526e-05	0.273866	-0.0999669	-0.02058	0.389649	0.845311	0.000480358	0.999744	0.963604	0.00132692	0.205623	0.128495	-0.0135964	0.332108	0.89752	0.000440952	0.873944	0.977406	0.00121822	0.2076	0.0683282	-0.00750166	0.532697	0.948648	0.000690623	0.93929	0.991572	0.00182627	0.199295	-0.0497735	-0.0258816	0.588823	0.807616	0.00058122	0.999906	0.957572	0.00158887	0.201191	-0.0824063	-0.0416776	0.402296	0.7011	0.000488324	0.988904	0.938915	0.00134286	0.205242	-0.136989	-0.0572238	0.180031	0.597564	0.00030551	0.996984	0.92141	0.000884164	0.215988	-0.047625	-0.0300733	0.643819	0.780541	0.000600899	0.987465	0.963405	0.00161717	0.200413	-0.0929276	-0.0327083	0.573792	0.762127	0.000575276	0.812905	0.952334	0.00149075	0.201431	-0.0669982	-0.0340945	0.500953	0.753652	0.000534631	0.758576	0.945975	0.00138767	0.205344	-0.0994037	0.0462885	-0.020647	-0.00648672	0.219385	0.646515	0.844781	0.952766	0.000340523	0.000592731	0.711145	0.926595	0.965024	0.989813	0.000961451	0.00158616	0.215824	0.202916	-0.0994054	-0.039049	0.275413	0.715999	0.000390376	0.99979	0.939145	0.00111293	0.212673	-0.0914986	-0.0248609	0.667229	0.816832	0.000599177	0.851261	0.962036	0.00153471	0.20266	-0.079644	-0.031155	0.380102	0.770744	0.000466976	0.99987	0.94517	0.0013142	0.208511	-0.446507	5.38697	14.6249	-0.0663048	0.00122163	-0.00395118	0.0295565	0.438453	0.418854	0.5304	0.991063	0.970688	8.40262822901184e-05	0.000502096	0.000490839	0.855786	0.999765	0.699749	0.839637	0.99888	0.994159	0.00027636	0.00138457	0.00129205	0.247011	0.206816	0.207347	-0.00594551	-0.0196668	0.972164	0.859385	0.000647749	0.999172	0.976452	0.00174755	0.200816	0.0603235	-0.0158604	0.750525	0.881854	0.000620874	0.921372	0.976329	0.00163435	0.20182	0.0462885	-0.00648672	0.646515	0.952766	0.000592731	0.926595	0.989813	0.00158616	0.202916	5.38697	0.00122163	0.438453	0.991063	0.000502096	0.999765	0.99888	0.00138457	0.206816	14.6249	-0.00395118	0.418854	0.970688	0.000490839	0.699749	0.994159	0.00129205	0.207347	-0.0144463	-0.0200104	0.938069	0.85308	0.000646427	0.97597	0.971905	0.00164259	0.200865	0.000171495	-0.0191626	0.873069	0.856778	0.00065086	0.902927	0.962875	0.0010396	0.198541
ENSG00000139722	VPS37B	VPS37B subunit of ESCRT-I [Source:HGNC Symbol;Acc:HGNC:25754]	protein_coding	79720	0.00425196	0.050285	0.280738	0.812223	8.62073644784098e-06	0.855959	0.956589	3.49840145375033e-05	0.291099	3.53785677708756e-05	0.0732892	0.997854	0.731313	1.45148293916734e-05	0.9999	0.934855	5.78646369655405e-05	0.280779	2.57054	-0.0602216	0.265479	0.837994	3.95281321537553e-05	0.625333	0.936829	0.000148613	0.293666	0.0107031	0.13495	3.27623539781348e-08	0.443392	9.63391109677058e-12	2.73427010376684e-07	0.783193	6.25407657658061e-11	0.507786	-0.0113243	0.0593267	0.359343	0.779179	9.96627927994627e-06	0.933163	0.948691	4.01235307079261e-05	0.288246	-0.384157	0.104905	0.50598	0.628638	1.19101403848086e-05	0.999981	0.893398	4.85887021267309e-05	0.28472	0.000502204	0.0788304	0.905068	0.716496	1.44229509467275e-05	0.976955	0.970802	5.32346846545347e-05	0.280906	-0.16848	0.0728375	0.469172	0.73053	1.14832237636635e-05	0.999744	0.93754	4.64282848089355e-05	0.285444	-0.186033	0.0636826	0.483603	0.763826	1.16551483704438e-05	0.911519	0.944881	4.66609615153844e-05	0.285149	-0.241772	0.0975039	0.266257	0.672695	9.42900244555646e-06	0.865742	0.93302	3.86637416007583e-05	0.292291	0.0889304	0.0833692	0.629522	0.695358	1.3081214030413e-05	0.999906	0.928841	5.24812454910861e-05	0.282855	0.274681	0.144692	0.161475	0.502654	6.02497853459517e-06	0.988904	0.87125	2.57245440982531e-05	0.298081	0.125637	0.107239	0.540828	0.62417	1.22801067604226e-05	0.996984	0.929638	4.89651018124476e-05	0.284112	0.165144	0.107328	0.422527	0.618611	1.0885614556411e-05	0.987465	0.922183	4.39267060629725e-05	0.286503	0.634706	0.158273	0.0523965	0.455375	2.66813686495763e-06	0.382632	0.850973	1.17042495492955e-05	0.313624	0.384476	0.165711	0.051252	0.437251	2.77765356121434e-06	0.327704	0.836817	1.24256847978124e-05	0.316004	0.237527	-0.199827	0.0815766	0.024455	0.141877	0.321544	0.698155	0.910759	5.83594902518266e-06	9.89653256318141e-06	0.689724	0.83606	0.927295	0.978827	2.48715189303462e-05	4.05808546530454e-05	0.301725	0.29133	0.225749	0.123121	0.215521	0.566076	7.72653731442037e-06	0.99979	0.888214	3.26611815042321e-05	0.296227	1.13292	0.154532	0.00653544	0.452485	5.38694947066685e-07	0.273061	0.835574	2.74640702491287e-06	0.346254	0.0704359	0.0877397	0.698786	0.683124	1.4369022404484e-05	0.99987	0.920188	5.78598568120175e-05	0.283867	-0.39604	13.6422	66.8633	0.0342659	0.126722	0.143432	0.340821	0.326503	0.0625416	0.874235	0.561179	0.498281	1.02364636945024e-05	9.98542120552259e-06	3.22759608673529e-06	0.890663	0.999765	0.360251	0.964847	0.901622	0.873814	4.16953530986328e-05	4.11807083453128e-05	1.41167467270579e-05	0.290659	0.291153	0.313147	0.339046	0.139297	0.318763	0.528731	9.84624046558006e-06	0.999172	0.888998	4.07926879981797e-05	0.291432	0.758367	0.11064	0.0432179	0.595728	2.43878707841849e-06	0.607038	0.893932	1.1238406191268e-05	0.318467	-0.199827	0.024455	0.321544	0.910759	9.89653256318141e-06	0.83606	0.978827	4.05808546530454e-05	0.29133	13.6422	0.126722	0.326503	0.561179	9.98542120552259e-06	0.999765	0.901622	4.11807083453128e-05	0.291153	66.8633	0.143432	0.0625416	0.498281	3.22759608673529e-06	0.360251	0.873814	1.41167467270579e-05	0.313147	0.977289	0.174222	0.00724966	0.400405	5.86747961920045e-07	0.238905	0.812555	2.96170693205221e-06	0.34472	0.0110131	0.144786	1.7084659482253e-08	0.407582	5.26092047154654e-12	1.45562418176805e-07	0.761029	3.4334602048619e-11	0.51545
ENSG00000173821	RNF213	ring finger protein 213 [Source:HGNC Symbol;Acc:HGNC:14539]	protein_coding	57674	-0.000494215	0.121	0.876386	0.480344	0.000124212	0.986296	0.827023	0.000386127	0.235986	0.0038786	0.111469	0.713401	0.51557	0.000118362	0.9999	0.855828	0.000382933	0.237036	3.44819	-0.295841	0.0313559	0.145837	6.72736076983249e-06	0.394572	0.448394	3.06883289140835e-05	0.332694	0.00417747	0.142362	0.012517	0.386875	7.93532302065632e-06	0.0245526	0.74754	1.74342482331336e-05	0.292722	-0.00867544	0.107575	0.382062	0.527324	8.99280658007451e-05	0.935138	0.858646	0.000290219	0.242975	0.338172	0.0905434	0.465886	0.603085	9.95426712465335e-05	0.999981	0.882217	0.000329266	0.240787	-0.00267925	0.0890905	0.427364	0.60813	9.53586181005715e-05	0.794464	0.947233	0.000290063	0.241713	-0.149862	0.117862	0.422595	0.487903	9.48136776498022e-05	0.999744	0.841594	0.00031174	0.241837	-0.0560263	0.115407	0.793066	0.499417	0.00012182	0.970449	0.845054	0.000384787	0.236409	0.179793	0.132139	0.305763	0.478889	9.98196738608279e-05	0.877452	0.864647	0.00032471	0.243274	-0.172605	0.0988764	0.242051	0.560556	6.89978162697571e-05	0.999906	0.878293	0.000234647	0.248639	0.0814561	0.139475	0.607076	0.426249	0.000111861	0.988904	0.837362	0.000358556	0.238262	0.00146937	0.118716	0.992903	0.500757	0.000125523	0.999559	0.889921	0.000397207	0.235757	0.018123	0.122048	0.912906	0.482966	0.000124875	0.997713	0.8725	0.000396362	0.23587	-0.0596636	0.110337	0.82241	0.526425	0.000122803	0.93383	0.882752	0.000375631	0.236234	0.0522711	0.134527	0.743608	0.441694	0.000130229	0.89073	0.839106	0.00039567	0.237449	0.0466097	-0.0124301	0.123388	0.119169	0.720663	0.938822	0.470153	0.498544	0.000129051	0.000136088	0.924233	0.989506	0.827884	0.83298	0.000403339	0.000427971	0.237649	0.236479	0.127604	0.148705	0.383242	0.38978	9.79298357098413e-05	0.99979	0.806522	0.000323109	0.24369	0.305002	0.143391	0.370514	0.403908	9.61621617713124e-05	0.660135	0.809303	0.000301182	0.244086	-0.0507936	0.114385	0.727564	0.50686	0.000129416	0.99987	0.846638	0.000417982	0.237587	-0.0288911	-4.47901	-12.6191	0.119324	0.105959	0.109801	0.931059	0.688281	0.664027	0.494398	0.546154	0.525983	0.000135994	0.000127204	0.000125677	0.992772	0.999765	0.856015	0.820208	0.897202	0.884948	0.000426128	0.000406419	0.000382175	0.236494	0.237967	0.238232	0.170632	0.153963	0.531789	0.387007	0.000115068	0.999172	0.82622	0.000373484	0.240168	0.119776	0.127788	0.693758	0.455823	0.000127531	0.903525	0.83151	0.000397933	0.23791	-0.0124301	0.119169	0.938822	0.498544	0.000136088	0.989506	0.83298	0.000427971	0.236479	-4.47901	0.105959	0.688281	0.546154	0.000127204	0.999765	0.897202	0.000406419	0.237967	-12.6191	0.109801	0.664027	0.525983	0.000125677	0.856015	0.884948	0.000382175	0.238232	0.151823	0.137577	0.610313	0.427318	0.000121846	0.818761	0.826186	0.000370469	0.238913	0.00440713	0.146905	0.00911472	0.370543	6.15742804659324e-06	0.0183591	0.734869	1.36253978773554e-05	0.29766
ENSG00000196199	MPHOSPH8	M-phase phosphoprotein 8 [Source:HGNC Symbol;Acc:HGNC:29810]	protein_coding	54737	0.00277251	-0.178009	0.0835342	0.0399616	2.77983788966279e-23	0.686962	0.314354	1.22796830429562e-21	0.749731	-0.00112101	-0.160988	0.834812	0.0676357	1.19403898968143e-22	0.9999	0.417685	5.01882327662867e-21	0.740385	1.34887	-0.315669	0.144549	0.00881238	2.46899310156442e-20	0.517217	0.122986	9.97473213032026e-19	0.75345	0.0024794	-0.148698	0.00335111	0.0736823	1.73440944878554e-24	0.00763504	0.382437	7.30488319664616e-23	0.766579	0.00166963	-0.1609	0.741488	0.0667743	1.15614068605639e-22	0.98095	0.409583	4.82057377035855e-21	0.740596	-0.132202	-0.152109	0.575645	0.0890941	1.04511546342633e-22	0.999981	0.449925	4.4650251195171e-21	0.741254	0.0016396	-0.145081	0.339446	0.102812	7.77465444296227e-23	0.738088	0.658791	3.3012134763321e-21	0.743173	0.154853	-0.162495	0.101305	0.0594307	3.23974022354295e-23	0.999744	0.390105	1.44029989510758e-21	0.748765	-0.117617	-0.169081	0.277538	0.052647	6.81571316448778e-23	0.864317	0.373141	2.91186300000683e-21	0.744022	0.0251583	-0.199023	0.777038	0.0379022	1.14572183713395e-22	0.975742	0.387896	4.91502856565135e-21	0.7449	-0.095322	-0.173705	0.20392	0.0466322	5.49820942610712e-23	0.999906	0.364064	2.39823365449863e-21	0.745401	-0.0631612	-0.179372	0.432815	0.0461446	9.003791606254e-23	0.988904	0.39043	3.82312016652491e-21	0.742223	-0.0547633	-0.177739	0.514224	0.0494102	9.88830160451614e-23	0.996984	0.438043	4.2159017045812e-21	0.741614	-0.0760006	-0.178604	0.366251	0.0449406	8.15277292691614e-23	0.987465	0.407343	3.49025912587278e-21	0.742866	-0.168989	-0.185578	0.209451	0.0368359	5.6047406490515e-23	0.561639	0.347577	2.3945017236995e-21	0.745278	-0.0270094	-0.167995	0.740576	0.0621736	2.07764941309636e-22	0.88917	0.428197	8.73284316947128e-21	0.741002	-0.0353461	0.0195316	-0.162475	-0.156638	0.595094	0.813206	0.0646134	0.0837428	1.90773861110563e-22	2.13354934488749e-22	0.880544	0.967427	0.394237	0.442543	8.06756291517556e-21	8.9497233205099e-21	0.741564	0.740827	-0.0929462	-0.180886	0.212285	0.0415906	1.01738300307939e-22	0.99979	0.350338	4.39163293818874e-21	0.745671	-0.10887	-0.169224	0.531715	0.0565303	1.80810869062525e-22	0.771308	0.394197	7.52390188342977e-21	0.741917	-0.060892	-0.171359	0.41247	0.0530627	1.5742451235149e-22	0.99987	0.366617	6.73945350614219e-21	0.742826	-0.12661	2.34292	21.586	-0.175272	-0.153129	-0.140162	0.456884	0.680981	0.143048	0.0508959	0.0900224	0.110791	1.66880181895066e-22	2.01761170737862e-22	7.60558904196086e-23	0.913384	0.999765	0.458385	0.329801	0.517119	0.535707	7.10042753478272e-21	8.46339298058861e-21	3.26271929086676e-21	0.742444	0.741195	0.747548	-0.0798008	-0.17649	0.56681	0.0543747	1.86528395304268e-22	0.999172	0.443624	7.95268400143563e-21	0.741713	-0.106946	-0.166535	0.490545	0.058803	1.73447696553506e-22	0.811707	0.397484	7.26107198086973e-21	0.742191	0.0195316	-0.156638	0.813206	0.0837428	2.13354934488749e-22	0.967427	0.442543	8.9497233205099e-21	0.740827	2.34292	-0.153129	0.680981	0.0900224	2.01761170737862e-22	0.999765	0.517119	8.46339298058861e-21	0.741195	21.586	-0.140162	0.143048	0.110791	7.60558904196086e-23	0.458385	0.535707	3.26271929086676e-21	0.747548	-0.150977	-0.176815	0.319696	0.0469406	1.34516147660592e-22	0.605847	0.371327	5.6540261984369e-21	0.743855	0.00254958	-0.146431	0.00285038	0.0777094	1.49874086554134e-24	0.0065106	0.388516	6.21171363515004e-23	0.767433
ENSG00000188612	SUMO2	small ubiquitin like modifier 2 [Source:HGNC Symbol;Acc:HGNC:11125]	protein_coding	6613	-0.0019495	0.00202949	0.296884	0.983867	6.66655333420411e-05	0.861913	0.997093	0.00022081	0.24937	-0.00316853	-0.00295006	0.611023	0.976691	9.58813356655622e-05	0.9999	0.995918	0.000316853	0.241596	-1.42593	0.204889	0.139826	0.0984812	6.99306193533404e-06	0.512696	0.376032	3.17749828841581e-05	0.331871	8.73868689178829e-05	-0.0080435	0.930808	0.936332	0.000106998	0.948589	0.985703	0.000194683	0.239226	-0.00275053	-0.0119529	0.639218	0.905476	9.75263136666071e-05	0.967966	0.978367	0.000312415	0.241229	0.174985	-0.0229189	0.522763	0.823534	8.98035245846199e-05	0.999981	0.958192	0.000300346	0.243005	-0.0014549	-0.0244184	0.465334	0.811773	8.5037769713364e-05	0.812386	0.979549	0.000261266	0.244176	-0.110286	-0.00888301	0.31678	0.929152	6.92292361562679e-05	0.999744	0.985519	0.000234437	0.248568	0.11657	-0.00248774	0.353863	0.980194	7.37005534971395e-05	0.880679	0.995285	0.000245228	0.247235	-0.0213318	0.0334134	0.836085	0.760893	7.32486291728136e-05	0.98279	0.953055	0.000245338	0.249971	0.036231	-0.0044652	0.67847	0.964703	9.95896271960619e-05	0.999906	0.995218	0.000327179	0.240777	0.110448	0.0201393	0.23574	0.844289	5.79756330429759e-05	0.988904	0.972094	0.000198591	0.252327	0.122207	0.0244155	0.207768	0.812462	5.35356206425668e-05	0.996984	0.971762	0.000183988	0.254006	0.0503216	0.00180677	0.606555	0.985916	9.56078189609518e-05	0.987465	0.997895	0.000312328	0.241657	0.247723	0.024598	0.111554	0.807796	3.52732832469765e-05	0.461014	0.963829	0.000121941	0.262713	0.133213	0.0220193	0.157256	0.829525	5.46034602079093e-05	0.466078	0.969014	0.00018102	0.256248	0.0731889	-0.000151883	-0.00732221	-0.00889297	0.342442	0.998738	0.941996	0.93202	8.84761751948577e-05	0.000131135	0.768803	0.999517	0.986333	0.984515	0.000288261	0.00041358	0.245894	0.237297	0.0827118	0.0081886	0.340216	0.936127	8.81533805323619e-05	0.99979	0.987801	0.000294021	0.245973	0.373003	0.0168025	0.0625005	0.866495	2.85175925278797e-05	0.33309	0.973105	0.000100617	0.269867	0.00853148	-0.00750495	0.921409	0.941407	0.00013058	0.99987	0.987838	0.000421347	0.23739	-0.0391453	5.8056	27.6374	-0.0130385	0.0124736	0.0187679	0.843256	0.379512	0.105915	0.899617	0.904142	0.852562	0.000128921	9.36136875680072e-05	4.16527947598702e-05	0.981677	0.999765	0.417045	0.971187	0.984791	0.970585	0.000405614	0.000308233	0.000142561	0.237672	0.24467	0.261967	0.0280808	-0.00366122	0.862363	0.972319	0.00012943	0.999172	0.996707	0.000415765	0.237585	0.252631	0.00248374	0.158864	0.980235	5.49754384015579e-05	0.634376	0.997566	0.000186715	0.256104	-0.000151883	-0.00889297	0.998738	0.93202	0.000131135	0.999517	0.984515	0.00041358	0.237297	5.8056	0.0124736	0.379512	0.904142	9.36136875680072e-05	0.999765	0.984791	0.000308233	0.24467	27.6374	0.0187679	0.105915	0.852562	4.16527947598702e-05	0.417045	0.970585	0.000142561	0.261967	0.300333	0.021145	0.086385	0.83393	3.60556049259622e-05	0.355716	0.966354	0.000124469	0.26499	0.000292713	-0.0066478	0.773764	0.947363	0.000103547	0.824656	0.986937	0.00018801	0.239935
ENSG00000173674	EIF1AX	eukaryotic translation initiation factor 1A X-linked [Source:HGNC Symbol;Acc:HGNC:3250]	protein_coding	1964	0.000478801	0.149426	0.814927	0.17756	2.11838250850554e-06	0.97833	0.587986	9.84038099396432e-06	0.317946	-0.00178351	0.155173	0.793125	0.161972	2.10496902377599e-06	0.9999	0.583238	1.00634157878408e-05	0.318065	1.55596	0.0551415	0.170187	0.70268	3.70769838269522e-05	0.541305	0.87459	0.000140386	0.295129	0.00280761	0.168181	0.00901993	0.11304	9.50683537823507e-08	0.0183665	0.459619	2.91954563659866e-07	0.372911	0.00414376	0.157155	0.517153	0.154483	1.79478794122989e-06	0.957392	0.57351	8.49462190746795e-06	0.32103	0.0126236	0.150986	0.966335	0.181571	2.16999534390306e-06	0.999981	0.594209	1.0360009895651e-05	0.317497	-0.0004288	0.147345	0.843884	0.191431	2.13384141057958e-06	0.959619	0.771739	9.52106034495362e-06	0.31781	-0.0412497	0.151897	0.732156	0.168269	2.05923309016179e-06	0.999744	0.586607	9.76399354464592e-06	0.318474	-0.0164357	0.151169	0.904878	0.171459	2.15771422767344e-06	0.98492	0.592291	1.01156832404177e-05	0.317603	-0.0453025	0.164717	0.68915	0.174265	2.20879700024645e-06	0.969202	0.654861	1.03704112920571e-05	0.320335	-0.162708	0.133695	0.0852098	0.218732	5.62030639833254e-07	0.999906	0.654907	2.97395968778502e-06	0.342143	-0.0446736	0.14042	0.661436	0.214972	1.99057424185814e-06	0.988904	0.679331	9.39988372131197e-06	0.319106	-0.0739512	0.132077	0.486224	0.24457	1.74227042719574e-06	0.996984	0.74261	8.30272068443302e-06	0.32158	-0.0797572	0.135614	0.45395	0.225846	1.68314593171129e-06	0.987465	0.707038	8.04861738799932e-06	0.32222	0.25595	0.186268	0.13214	0.0946339	7.72773097916386e-07	0.484118	0.500878	3.77691263219364e-06	0.336435	-0.0434076	0.14328	0.674143	0.205981	2.28272159795317e-06	0.857243	0.653498	1.03608869037988e-05	0.319715	-0.0107134	-0.0356618	0.153115	0.144032	0.898816	0.733169	0.16756	0.206827	2.45538338493432e-06	2.34637084978286e-06	0.975854	0.949896	0.580224	0.631651	1.13854929144068e-05	1.10026125536584e-05	0.318339	0.319196	-0.0583913	0.141309	0.53738	0.208225	2.08105967801661e-06	0.99979	0.657808	9.98121891673895e-06	0.321455	0.27033	0.171933	0.21826	0.121723	1.24110844709153e-06	0.525372	0.531266	5.94440661836703e-06	0.331076	-0.00184877	0.153047	0.984349	0.171547	2.47303423682359e-06	0.99987	0.583256	1.17340821736264e-05	0.318203	0.0927953	-6.16923	10.251	0.163261	0.130677	0.163584	0.666982	0.391574	0.58487	0.149506	0.249063	0.145578	2.27407501867541e-06	1.7719771190102e-06	2.16004167181919e-06	0.957591	0.999765	0.809258	0.523953	0.732727	0.596672	1.0678042166229e-05	8.55003616375839e-06	9.80018271644636e-06	0.319786	0.324466	0.320755	-0.0355617	0.146764	0.840336	0.204097	2.42832335690498e-06	0.999172	0.688464	1.14462382790587e-05	0.318548	0.0701188	0.156486	0.721295	0.159485	2.3346465832768e-06	0.911736	0.585039	1.07967674620265e-05	0.319291	-0.0356618	0.144032	0.733169	0.206827	2.34637084978286e-06	0.949896	0.631651	1.10026125536584e-05	0.319196	-6.16923	0.130677	0.391574	0.249063	1.7719771190102e-06	0.999765	0.732727	8.55003616375839e-06	0.324466	10.251	0.163584	0.58487	0.145578	2.16004167181919e-06	0.809258	0.596672	9.80018271644636e-06	0.320755	0.241727	0.177484	0.207287	0.11213	1.1996413806445e-06	0.5005	0.520585	5.72077436756578e-06	0.331703	0.00273053	0.169734	0.0122357	0.111159	1.22199854613504e-07	0.023839	0.455209	3.62384574556524e-07	0.368671
ENSG00000135870	RC3H1	ring finger and CCCH-type domains 1 [Source:HGNC Symbol;Acc:HGNC:29434]	protein_coding	149041	0.00335845	-0.0205	0.249195	0.895722	0.129046	0.841759	0.975318	0.168208	0.0503302	-0.00573126	0.00784213	0.555432	0.960287	0.176948	0.9999	0.993054	0.22751	0.0386971	2.5598	-0.23377	0.122035	0.268449	0.129066	0.497307	0.587066	0.167698	0.0579092	0.00853336	0.0468305	1.32714338696376e-09	0.708203	3.71095801220153e-08	1.66843174073522e-08	0.910235	1.22711685317649e-07	0.388499	0.00437371	0.0031361	0.632898	0.984071	0.183709	0.967583	0.997455	0.231105	0.0372687	0.0288841	-0.00465305	0.946176	0.976912	0.196937	0.999981	0.99637	0.25058	0.034591	0.0034623	0.0354909	0.264541	0.823719	0.132613	0.679092	0.981968	0.171396	0.0493509	-0.0738259	-0.00250594	0.668434	0.987242	0.186294	0.999744	0.996472	0.235926	0.0367339	-0.429329	-0.0245949	0.0267296	0.87189	0.0368281	0.753095	0.969703	0.0575779	0.0916405	0.0701071	0.0366061	0.665425	0.831997	0.200048	0.963739	0.971036	0.251675	0.0343989	0.00499834	-0.00171759	0.970784	0.991307	0.197133	0.999906	0.998445	0.249502	0.0345525	0.156882	0.038465	0.280889	0.810339	0.136223	0.988904	0.964519	0.180136	0.0483814	0.0896292	0.0218943	0.555378	0.892382	0.176942	0.996984	0.985868	0.225138	0.0386982	0.167274	0.0321345	0.271279	0.839663	0.134124	0.987465	0.974734	0.177427	0.0489426	0.222609	0.0275036	0.362081	0.863067	0.151724	0.67944	0.975822	0.191203	0.0444473	0.197111	0.045018	0.179876	0.77803	0.110536	0.49263	0.954783	0.143792	0.0564808	0.0963033	-0.0397288	0.00135146	-0.011032	0.423495	0.790718	0.99314	0.945874	0.161533	0.193296	0.808565	0.962177	0.998436	0.987153	0.203713	0.238592	0.0426367	0.035746	0.0956307	0.0190405	0.480069	0.905134	0.168993	0.99979	0.98129	0.217377	0.0409266	0.417633	0.0280624	0.183424	0.858625	0.111615	0.486774	0.97086	0.144699	0.0561367	-0.00252455	-0.00106222	0.985064	0.994678	0.197537	0.99987	0.999733	0.249723	0.0348957	-0.375198	8.90403	43.9909	-0.0407767	0.0320458	0.0433019	0.222143	0.387475	0.0987705	0.798525	0.842769	0.783221	0.122499	0.156132	0.0805744	0.871467	0.999765	0.408453	0.945035	0.97278	0.960105	0.163411	0.203373	0.110473	0.0528163	0.0439154	0.0674138	0.199637	0.0362495	0.428454	0.825012	0.162235	0.999172	0.970334	0.209995	0.0424731	0.274337	0.0116479	0.328117	0.940994	0.145935	0.728176	0.987568	0.186901	0.046431	-0.0397288	-0.011032	0.790718	0.945874	0.193296	0.962177	0.987153	0.238592	0.035746	8.90403	0.0320458	0.387475	0.842769	0.156132	0.999765	0.97278	0.203373	0.0439154	43.9909	0.0433019	0.0987705	0.783221	0.0805744	0.408453	0.960105	0.110473	0.0674138	0.37435	0.0367281	0.171944	0.816578	0.108066	0.463348	0.963073	0.14065	0.0572787	0.00839232	0.0521546	4.92052635486699e-09	0.681786	1.21215408430272e-07	4.90308770782388e-08	0.898254	3.59875540496609e-07	0.368809
ENSG00000123240	OPTN	optineurin [Source:HGNC Symbol;Acc:HGNC:17142]	protein_coding	10133	0.001807	-0.0266743	0.355208	0.799571	0.00742364	0.891664	0.952989	0.0143547	0.137493	-0.000706559	-0.0156234	0.913644	0.882479	0.0103593	0.9999	0.976098	0.019909	0.128413	1.37647	-0.12017	0.208259	0.389826	0.00286641	0.575257	0.690745	0.00636144	0.184783	0.00633238	0.0195728	3.88984462670756e-12	0.801966	3.4327849384369e-12	1.30115928140318e-10	0.944349	2.42274502812477e-11	0.520781	-0.00916333	-0.0282199	0.132601	0.7859	0.00421943	0.882939	0.95083	0.00887927	0.152436	0.0553402	-0.0214168	0.846818	0.842304	0.0102558	0.999981	0.962978	0.0198661	0.12869	0.00170534	0.00173284	0.412659	0.987085	0.00798536	0.785116	0.999759	0.0147434	0.135523	-0.171263	-0.0173941	0.135376	0.866695	0.00427456	0.999744	0.970423	0.00912918	0.152099	-0.271902	-0.0310034	0.0364461	0.762265	0.00177271	0.767525	0.944881	0.00416333	0.174406	0.0594638	0.0343497	0.581989	0.76507	0.00960626	0.948603	0.954034	0.0184278	0.131974	0.0136329	-0.0153357	0.881402	0.884484	0.0103166	0.999906	0.974814	0.0198399	0.128527	0.0894424	0.00635875	0.359043	0.952841	0.00746368	0.988904	0.99173	0.0147979	0.137348	0.0441496	-0.00496328	0.664586	0.963503	0.00966555	0.996984	0.996515	0.018487	0.130319	0.0718142	-0.00209628	0.481576	0.984342	0.00856144	0.987465	0.997895	0.0166165	0.133633	0.191535	0.0087552	0.240769	0.934428	0.00602895	0.587067	0.988718	0.0118153	0.14306	0.230433	0.0376738	0.0178016	0.71823	0.001124	0.270164	0.937544	0.00269051	0.187573	0.122578	-0.130583	-0.0131654	-0.0498103	0.126103	0.190368	0.899393	0.643898	0.00434116	0.00558622	0.682542	0.800795	0.978103	0.899253	0.00905486	0.0113725	0.1534	0.146718	0.0400168	-0.00748471	0.659267	0.944323	0.0102239	0.99979	0.989004	0.019619	0.130244	0.348655	0.00825136	0.096139	0.937253	0.00364769	0.381143	0.987967	0.00755613	0.157952	0.0344656	-0.0102826	0.702552	0.9231	0.0104209	0.99987	0.983563	0.0200925	0.129712	-0.199583	4.98699	39.4601	-0.0370677	0.00259	0.0237072	0.332924	0.470051	0.0259387	0.729873	0.980923	0.819517	0.00762139	0.00898609	0.00147835	0.890663	0.999765	0.299642	0.920951	0.997419	0.966112	0.0149145	0.017457	0.00343594	0.138335	0.133818	0.180847	0.166328	0.0150242	0.323944	0.890891	0.00751466	0.999172	0.983537	0.015025	0.138719	0.264093	-0.00387829	0.15837	0.970445	0.00500096	0.634376	0.994708	0.01021	0.149664	-0.130583	-0.0498103	0.190368	0.643898	0.00558622	0.800795	0.899253	0.0113725	0.146718	4.98699	0.00259	0.470051	0.980923	0.00898609	0.999765	0.997419	0.017457	0.133818	39.4601	0.0237072	0.0259387	0.819517	0.00147835	0.299642	0.966112	0.00343594	0.180847	0.307734	0.0150077	0.0925373	0.886741	0.00355787	0.36539	0.977873	0.00737448	0.1586	0.00648329	0.0251813	1.75281165354059e-12	0.744718	1.62136876329939e-12	5.70719863279585e-11	0.924443	1.16565993397399e-11	0.529993
ENSG00000126067	PSMB2	proteasome 20S subunit beta 2 [Source:HGNC Symbol;Acc:HGNC:9539]	protein_coding	5690	7.13521427904552e-05	-0.224769	0.979921	0.143842	4.8327663884879e-05	0.998554	0.542233	0.000165515	0.256155	-0.00636258	-0.213144	0.499067	0.164635	3.95114689987867e-05	0.9999	0.586273	0.000142277	0.260359	2.10871	-0.330023	0.193572	0.113385	6.77041087377701e-05	0.562201	0.40132	0.0002392	0.281204	0.00874396	-0.174058	7.01383380808921e-11	0.139229	1.12118894361701e-13	1.39379012618055e-09	0.500326	1.05889501411237e-12	0.561282	-0.0135535	-0.241167	0.124017	0.111062	1.69293148534175e-05	0.882939	0.502886	6.46651964090702e-05	0.277692	0.266794	-0.246295	0.519237	0.115659	4.02429439258454e-05	0.999981	0.502547	0.000145288	0.259978	0.00300135	-0.191639	0.318454	0.217162	3.11354845150433e-05	0.721442	0.796066	0.000105557	0.265289	-0.129447	-0.224777	0.437607	0.140355	3.70477928592791e-05	0.999744	0.548811	0.000133567	0.261696	-0.043296	-0.226632	0.820272	0.139306	4.72532966092707e-05	0.975102	0.549211	0.000163859	0.256626	0.0571656	-0.162655	0.714971	0.330395	6.03782334851108e-05	0.972089	0.790352	0.000206447	0.254108	0.00508954	-0.223808	0.969291	0.145412	4.83095843800099e-05	0.999906	0.56805	0.000170563	0.256163	0.183516	-0.176718	0.19213	0.255284	2.27601225493984e-05	0.988904	0.719902	8.56943738260557e-05	0.271704	0.131489	-0.188916	0.371144	0.228939	3.39509334845006e-05	0.996984	0.729658	0.000122254	0.263503	0.137396	-0.196114	0.351435	0.205593	3.29375833897943e-05	0.987465	0.688414	0.000119496	0.264129	0.596982	-0.144508	0.0102179	0.333627	2.5237471026685e-06	0.323684	0.779675	1.11342413524429e-05	0.31467	0.305617	-0.153317	0.0304487	0.314716	7.13497047099242e-06	0.287831	0.75803	2.91880054304892e-05	0.297794	0.146951	-0.0973258	-0.221071	-0.249546	0.206417	0.501999	0.147135	0.115169	2.83505501390775e-05	4.70682299450464e-05	0.703722	0.891878	0.549899	0.505993	0.000104161	0.000164257	0.269989	0.259393	0.11286	-0.200891	0.38964	0.196299	4.14229804443945e-05	0.99979	0.641745	0.000149289	0.262083	0.829674	-0.167078	0.00549028	0.258034	1.81456495198151e-06	0.273061	0.695906	8.39160666613186e-06	0.324022	-0.0450114	-0.231259	0.730553	0.136582	5.44889198071885e-05	0.99987	0.53487	0.000191762	0.256293	-0.490861	13.2921	67.4196	-0.276624	-0.175316	-0.156765	0.0981593	0.181881	0.00818095	0.0746642	0.261754	0.292862	1.70805692435988e-05	2.6105778971707e-05	2.5131687242948e-06	0.855786	0.999765	0.285398	0.391104	0.743843	0.753094	6.6203115440074e-05	9.81313165827165e-05	1.12376936337154e-05	0.280371	0.271693	0.317899	0.19598	-0.187908	0.422664	0.239067	4.3239782577138e-05	0.999172	0.722694	0.000154632	0.261181	0.593648	-0.197504	0.0271301	0.186941	6.52461765764487e-06	0.607038	0.621644	2.74058926184534e-05	0.299547	-0.0973258	-0.249546	0.501999	0.115169	4.70682299450464e-05	0.891878	0.505993	0.000164257	0.259393	13.2921	-0.175316	0.181881	0.261754	2.6105778971707e-05	0.999765	0.743843	9.81313165827165e-05	0.271693	67.4196	-0.156765	0.00818095	0.292862	2.5131687242948e-06	0.285398	0.753094	1.12376936337154e-05	0.317899	0.761882	-0.148045	0.00341192	0.31592	1.22506996269045e-06	0.238905	0.755608	5.83001044001316e-06	0.331316	0.00919397	-0.164747	6.76379685956286e-12	0.149948	1.22449482622351e-14	1.71201408102269e-10	0.515674	1.31663252477552e-13	0.58553
ENSG00000031823	RANBP3	RAN binding protein 3 [Source:HGNC Symbol;Acc:HGNC:9850]	protein_coding	8498	0.00457827	-0.232381	0.0298169	0.0403848	0.0978823	0.521809	0.316001	0.132561	0.0600256	0.00571247	-0.217633	0.420765	0.060906	0.344841	0.9999	0.400382	0.400243	0.0112621	2.03512	-0.366359	0.0955619	0.0203672	0.126191	0.467982	0.18012	0.164332	0.0588302	0.00460048	-0.181067	2.29812434000794e-05	0.0808267	0.000556345	9.08335391683228e-05	0.395554	0.000900312	0.202212	0.00174328	-0.205385	0.79453	0.0766694	0.402186	0.985513	0.435486	0.45161	0.00410836	0.245847	-0.227737	0.430743	0.0543859	0.347412	0.999981	0.364569	0.404763	0.010926	0.00385016	-0.165541	0.087851	0.15329	0.176959	0.456728	0.726789	0.220006	0.0386947	0.0502727	-0.20739	0.689795	0.0729947	0.392761	0.999744	0.421509	0.444119	0.00523945	-0.165973	-0.21617	0.246319	0.0605477	0.283909	0.853513	0.395652	0.332265	0.0197722	0.0176741	-0.164187	0.880984	0.19382	0.520406	0.988503	0.677297	0.566532	-0.00913832	0.00844574	-0.206593	0.9325	0.0757138	0.408511	0.999906	0.441384	0.464072	0.00335776	0.182159	-0.160233	0.0848509	0.168885	0.173856	0.988904	0.631885	0.222067	0.0393647	0.173951	-0.160625	0.114835	0.171103	0.202107	0.996984	0.669063	0.252206	0.0335831	0.145068	-0.177697	0.190945	0.127232	0.255273	0.987465	0.586764	0.30733	0.0242216	0.378706	-0.156874	0.0317957	0.170552	0.101615	0.348133	0.623557	0.135265	0.0587364	0.16704	-0.171324	0.117997	0.141861	0.194293	0.417525	0.574904	0.234197	0.0355447	0.102971	-0.0275063	-0.207882	-0.217215	0.239009	0.800886	0.0710378	0.069399	0.267028	0.38528	0.718669	0.963872	0.410246	0.411744	0.31362	0.430466	0.0226332	0.00623495	0.0975309	-0.189941	0.322114	0.104498	0.300031	0.99979	0.510135	0.353799	0.0176282	0.436217	-0.180032	0.0550176	0.115169	0.130808	0.324677	0.519784	0.166571	0.0504444	-0.0478251	-0.217595	0.626146	0.0631419	0.367989	0.99987	0.39251	0.42284	0.00840404	-0.233324	10.7332	38.6016	-0.234981	-0.170608	-0.171457	0.297967	0.151039	0.0459032	0.0466596	0.146478	0.134394	0.29139	0.218448	0.118311	0.884581	0.999765	0.331038	0.317965	0.613573	0.578901	0.342717	0.270669	0.153753	0.0188992	0.0308997	0.0540634	0.120987	-0.187666	0.510334	0.119324	0.349106	0.999172	0.57589	0.403237	0.0108464	0.341385	-0.194716	0.092914	0.0885749	0.172532	0.608961	0.469901	0.215844	0.0401367	-0.0275063	-0.217215	0.800886	0.069399	0.38528	0.963872	0.411744	0.430466	0.00623495	10.7332	-0.170608	0.151039	0.146478	0.218448	0.999765	0.613573	0.270669	0.0308997	38.6016	-0.171457	0.0459032	0.134394	0.118311	0.331038	0.578901	0.153753	0.0540634	0.426471	-0.167439	0.0311834	0.142286	0.0947894	0.273547	0.571508	0.125601	0.0618561	0.00467331	-0.177231	2.12226749233334e-05	0.0872036	0.000521615	8.25343877485747e-05	0.407904	0.000845953	0.203712
ENSG00000100221	JOSD1	Josephin domain containing 1 [Source:HGNC Symbol;Acc:HGNC:28953]	protein_coding	9929	0.00169022	0.210561	0.442377	0.0780437	0.00106754	0.914856	0.421723	0.00261677	0.186777	0.000970896	0.218015	0.894604	0.0694625	0.00135664	0.9999	0.421895	0.00336588	0.180972	1.34458	0.186572	0.287744	0.25	0.00203475	0.644089	0.568531	0.0047307	0.19444	0.0023265	0.233119	0.0465103	0.0461873	0.000254124	0.0777015	0.313083	0.000433955	0.220145	0.00587065	0.227001	0.39392	0.0570394	0.00100798	0.935772	0.383039	0.00252737	0.188156	-0.181068	0.234602	0.573834	0.0549934	0.00119736	0.999981	0.366309	0.00303659	0.184006	0.00134097	0.234359	0.567263	0.0548554	0.00119187	0.863315	0.555387	0.00274375	0.184117	-0.0543279	0.219564	0.675622	0.0656953	0.00127022	0.999744	0.404457	0.00313912	0.182574	-0.1158	0.213711	0.433691	0.0728966	0.00105737	0.898311	0.426649	0.00264102	0.187007	-0.289461	0.210381	0.0150481	0.0937705	8.20824934892802e-05	0.621213	0.545414	0.000272161	0.247517	-0.110209	0.207316	0.281918	0.0814985	0.00084072	0.999906	0.455088	0.00220893	0.192492	-0.11908	0.188802	0.27715	0.120492	0.000832536	0.988904	0.55873	0.00216224	0.192724	-0.205213	0.16438	0.0704611	0.172117	0.000341991	0.996984	0.669978	0.000974454	0.213425	-0.112442	0.196596	0.326565	0.10361	0.00091286	0.987465	0.546176	0.00234713	0.19053	-0.00987001	0.218409	0.957323	0.073253	0.00136498	0.98653	0.457013	0.00320387	0.180823	-0.0870019	0.20244	0.431819	0.0963283	0.000923337	0.713277	0.501302	0.00226091	0.19234	-0.0786752	-0.0345291	0.220957	0.213591	0.383293	0.758506	0.0636305	0.0826254	0.000869639	0.00115045	0.790524	0.954678	0.391569	0.440231	0.00221434	0.00284244	0.193784	0.187006	-0.0784031	0.206448	0.440155	0.0876908	0.000931949	0.99979	0.480336	0.00242074	0.192116	0.0894079	0.228752	0.705688	0.0581913	0.00112748	0.871153	0.396025	0.00269605	0.187497	-0.109517	0.205294	0.277285	0.0863062	0.000728194	0.99987	0.450324	0.00195755	0.198034	-0.373695	4.37012	0.850536	0.18265	0.238656	0.223453	0.103825	0.572359	0.966355	0.127462	0.0522971	0.0656433	0.000390255	0.00104714	0.00119603	0.855786	0.999765	0.988859	0.489837	0.423712	0.44317	0.00109253	0.00266278	0.00284265	0.212681	0.189295	0.186057	-0.0745839	0.208812	0.693791	0.0933711	0.00112163	0.999172	0.533471	0.00283971	0.187624	0.132315	0.22854	0.530303	0.0565252	0.00101463	0.830459	0.392722	0.00252276	0.19006	-0.0345291	0.213591	0.758506	0.0826254	0.00115045	0.954678	0.440231	0.00284244	0.187006	4.37012	0.238656	0.572359	0.0522971	0.00104714	0.999765	0.423712	0.00266278	0.189295	0.850536	0.223453	0.966355	0.0656433	0.00119603	0.988859	0.44317	0.00284265	0.186057	0.110051	0.233595	0.594319	0.0542889	0.00106269	0.807826	0.395001	0.00255051	0.188937	0.00215659	0.233718	0.0687959	0.0466094	0.000336279	0.108544	0.314753	0.000562745	0.213808
ENSG00000105520	PLPPR2	phospholipid phosphatase related 2 [Source:HGNC Symbol;Acc:HGNC:29566]	protein_coding	64748	-0.000758349	-0.326527	0.684783	0.00165316	3.14009112152367e-06	0.958942	0.0736525	1.40803310074184e-05	0.310552	0.00047391	-0.331478	0.939211	0.00144438	3.37437260740143e-06	0.9999	0.0781446	1.5464292952639e-05	0.309189	0.364412	-0.333642	0.713938	0.0104981	1.66714540083446e-05	0.89163	0.13461	6.87680951819228e-05	0.313057	0.00189379	-0.319742	0.0562293	0.00158645	6.43480204078041e-07	0.0917789	0.0702292	1.70855655003161e-06	0.339724	-0.0101388	-0.343197	0.0802893	0.000778067	8.41437730281451e-07	0.858732	0.0606309	4.24410991908748e-06	0.334899	0.172741	-0.344829	0.526764	0.00112821	2.82194724415623e-06	0.999981	0.0636448	1.31969958107248e-05	0.312569	0.00589262	-0.266356	0.00230576	0.00713042	4.75871877709061e-08	0.0773767	0.295358	2.92668941401558e-07	0.384423	-0.038574	-0.330758	0.726086	0.00137828	3.20045016716568e-06	0.999744	0.0760372	1.45485178453243e-05	0.310192	0.187986	-0.32087	0.131914	0.00167718	1.20645619919532e-06	0.83146	0.0856794	5.94400371310864e-06	0.328347	-0.124546	-0.308924	0.223032	0.00539286	3.41308598452214e-06	0.84869	0.198591	1.53574106820864e-05	0.31208	0.0985652	-0.319538	0.256204	0.00190817	1.8854634821801e-06	0.999906	0.0956658	9.04518174088985e-06	0.320115	-0.0753766	-0.350218	0.41796	0.000977711	2.5133964915412e-06	0.988904	0.0779762	1.1646709889311e-05	0.314747	-0.106032	-0.35924	0.273401	0.000746346	1.96377835697773e-06	0.996984	0.0872509	9.28177476039949e-06	0.319358	-0.0440798	-0.33971	0.650899	0.00127295	3.0837611138254e-06	0.987465	0.0948408	1.40180759742738e-05	0.310894	-0.170909	-0.353508	0.27268	0.000783917	1.96055852545004e-06	0.610307	0.0671274	8.84653669063404e-06	0.319388	0.0854085	-0.311073	0.36473	0.00320617	2.9146060007559e-06	0.662468	0.123533	1.29686254173925e-05	0.31509	0.0787816	-0.226316	-0.329218	-0.389932	0.305033	0.0160441	0.00146577	0.000196315	2.62536313067588e-06	2.99986738553684e-07	0.754368	0.735883	0.0740215	0.0334798	1.21277320818922e-05	1.68008723616365e-06	0.317073	0.356646	0.0162253	-0.327523	0.851516	0.00192225	4.16066730307103e-06	0.99979	0.0961918	1.87658452000208e-05	0.30828	-0.0434768	-0.333857	0.82938	0.00148988	4.13928546788154e-06	0.932968	0.0817902	1.78048322192978e-05	0.308379	-0.0369697	-0.336709	0.667815	0.00134714	3.88943326994719e-06	0.99987	0.0695499	1.77853952998948e-05	0.309576	-0.369168	-0.374797	19.1753	-0.370335	-0.332243	-0.311702	0.0585334	0.95472	0.26244	0.000411566	0.00189485	0.00283448	8.3063901651037e-07	4.22091364154123e-06	2.3935021083992e-06	0.855786	0.999765	0.576932	0.0326637	0.117857	0.126554	4.23524161609587e-06	1.88294016350572e-05	1.07464835708575e-05	0.338433	0.308003	0.318821	-0.0686295	-0.343556	0.670628	0.00153851	3.8952418671186e-06	0.999172	0.110068	1.76106915009278e-05	0.309548	-0.0248724	-0.331982	0.889999	0.00148398	4.19068795181324e-06	0.966399	0.082078	1.83098390435586e-05	0.308142	-0.226316	-0.389932	0.0160441	0.000196315	2.99986738553684e-07	0.735883	0.0334798	1.68008723616365e-06	0.356646	-0.374797	-0.332243	0.95472	0.00189485	4.22091364154123e-06	0.999765	0.117857	1.88294016350572e-05	0.308003	19.1753	-0.311702	0.26244	0.00283448	2.3935021083992e-06	0.576932	0.126554	1.07464835708575e-05	0.318821	-0.0723835	-0.338096	0.681048	0.0013747	3.91629172550287e-06	0.860502	0.0837313	1.67901021308083e-05	0.309444	0.00182073	-0.318831	0.0700229	0.00167924	7.59705539552054e-07	0.110154	0.073246	1.96524101155291e-06	0.336742
ENSG00000096070	BRPF3	bromodomain and PHD finger containing 3 [Source:HGNC Symbol;Acc:HGNC:14256]	protein_coding	27154	0.00147928	0.091122	0.564216	0.509932	0.120257	0.940195	0.841701	0.158389	0.052844	0.00220277	0.0952564	0.79639	0.492066	0.131293	0.9999	0.846209	0.176295	0.0497106	2.05123	-0.104086	0.135613	0.551876	0.061442	0.508974	0.796112	0.0889111	0.0866674	0.00547257	0.130643	2.80673009384502e-05	0.292466	0.000129062	0.000108737	0.67534	0.000231468	0.23515	-0.0110199	0.0854992	0.168034	0.531336	0.0703699	0.894855	0.859841	0.101225	0.0711132	0.216856	0.0813354	0.563153	0.563893	0.120185	0.999981	0.868937	0.164567	0.0528654	0.00304055	0.132317	0.26419	0.345197	0.0883012	0.678609	0.868039	0.120176	0.0635394	-0.119136	0.0987835	0.430297	0.472081	0.109174	0.999744	0.831255	0.149458	0.0562448	-0.140405	0.0918495	0.415149	0.504432	0.107644	0.893075	0.847786	0.14482	0.0567369	0.138841	0.156687	0.327592	0.299658	0.100622	0.88172	0.767346	0.139106	0.0597819	-0.0544413	0.0930145	0.649199	0.501405	0.125363	0.999906	0.851183	0.169899	0.0513657	-0.0830951	0.0775654	0.516107	0.583332	0.116741	0.988904	0.902633	0.157896	0.053893	-0.189793	0.0479558	0.152567	0.732983	0.0668484	0.996984	0.957307	0.0978781	0.0727962	-0.192823	0.0594754	0.147309	0.668	0.0655988	0.987465	0.934293	0.0959944	0.0734122	-0.179009	0.0751963	0.403817	0.591634	0.106458	0.70782	0.907159	0.140901	0.0571226	0.0477821	0.112803	0.711924	0.425619	0.119418	0.875641	0.830924	0.153609	0.0537301	-0.00110978	-0.143518	0.101706	0.0642729	0.991614	0.271981	0.462607	0.649428	0.124936	0.0830579	0.998284	0.820512	0.824972	0.901052	0.163579	0.115832	0.0521069	0.0663847	-0.108509	0.0793722	0.359725	0.57009	0.0942469	0.99979	0.888994	0.132036	0.0620546	0.0516227	0.10528	0.851873	0.451168	0.123508	0.942969	0.83521	0.158243	0.0525213	-0.00300519	0.101254	0.979701	0.468547	0.124914	0.99987	0.826091	0.169248	0.0521133	-0.275535	-1.27483	12.9626	0.0722712	0.0970462	0.114684	0.306661	0.887906	0.581485	0.6067	0.495353	0.413425	0.0878204	0.124123	0.11293	0.886645	0.999765	0.806913	0.875704	0.876339	0.835849	0.122603	0.167238	0.147608	0.0644835	0.0523425	0.0557214	-0.0575629	0.091086	0.794684	0.527757	0.122171	0.999172	0.888998	0.164961	0.0529127	-0.0203931	0.100814	0.934046	0.467869	0.124658	0.979913	0.837879	0.163276	0.0521873	-0.143518	0.0642729	0.271981	0.649428	0.0830579	0.820512	0.901052	0.115832	0.0663847	-1.27483	0.0970462	0.887906	0.495353	0.124123	0.999765	0.876339	0.167238	0.0523425	12.9626	0.114684	0.581485	0.413425	0.11293	0.806913	0.835849	0.147608	0.0557214	-0.0202756	0.0997041	0.933069	0.477961	0.12465	0.97413	0.853679	0.159441	0.0521897	0.00518672	0.13279	9.82889082902193e-05	0.291961	0.000360018	0.000323678	0.672367	0.00059977	0.212253
ENSG00000093183	SEC22C	SEC22 homolog C, vesicle trafficking protein [Source:HGNC Symbol;Acc:HGNC:16828]	protein_coding	9117	-0.000513306	-0.0721578	0.770244	0.446797	0.000714728	0.97013	0.80955	0.00184269	0.196337	-0.00662706	-0.0632375	0.254981	0.501945	0.000427169	0.9999	0.851033	0.00120872	0.208332	0.0887043	-0.106208	0.930747	0.417871	0.00215443	0.978499	0.711068	0.00497117	0.192843	0.00191065	-0.0639463	0.0402208	0.487514	0.000121518	0.0683687	0.807861	0.000219129	0.236463	-0.000858666	-0.0760059	0.876027	0.422055	0.000733399	0.991276	0.808613	0.00190787	0.195729	-0.380636	-0.0436786	0.135907	0.646787	0.000286981	0.999981	0.90074	0.000850458	0.217404	0.00515765	-0.0186758	0.00473153	0.838761	2.31019560813505e-05	0.115154	0.985223	8.09872448573848e-05	0.2714	-0.155967	-0.0754185	0.129471	0.417901	0.000277854	0.999744	0.801939	0.000815492	0.218134	-0.0233348	-0.0761553	0.843471	0.420878	0.000728869	0.977783	0.805103	0.00190322	0.195875	0.0665481	-0.0647726	0.494395	0.532129	0.000843606	0.929834	0.88508	0.00218255	0.194514	-0.113448	-0.0877218	0.163867	0.349788	0.000324439	0.999906	0.768131	0.000944917	0.214623	-0.0860871	-0.0973012	0.324899	0.314228	0.000491063	0.988904	0.768252	0.00134968	0.205112	-0.0430527	-0.0865547	0.637376	0.374789	0.000674481	0.996984	0.834094	0.00178927	0.197703	0.0194949	-0.0709316	0.831588	0.46116	0.000726948	0.994321	0.865147	0.00191818	0.195937	0.0462932	-0.0687486	0.752914	0.475626	0.000710566	0.903977	0.859376	0.00179854	0.196475	-0.0617481	-0.0882272	0.486065	0.362803	0.000650952	0.749189	0.794995	0.0016547	0.200699	-0.0803953	0.0973044	-0.0755987	-0.0485216	0.265065	0.277531	0.42249	0.61693	0.000471764	0.000484607	0.733308	0.823288	0.801039	0.887506	0.00128358	0.0013265	0.208273	0.207646	0.018191	-0.0701688	0.82328	0.466633	0.000782686	0.99979	0.844075	0.0020713	0.19631	0.168181	-0.062349	0.373928	0.513097	0.000571796	0.663144	0.859729	0.00147347	0.203763	-0.127314	-0.0940385	0.113156	0.319382	0.000274015	0.99987	0.734099	0.00081655	0.220795	-0.365111	5.02744	16.8222	-0.112952	-0.0554485	-0.0571046	0.0462259	0.416707	0.29573	0.233808	0.568294	0.550274	0.000145445	0.000604523	0.000502657	0.855786	0.999765	0.605249	0.62457	0.903377	0.89229	0.000452134	0.00163326	0.00132116	0.235009	0.20245	0.20679	0.0465095	-0.0653173	0.75914	0.509088	0.000768222	0.999172	0.882829	0.00203309	0.196757	0.216248	-0.0642125	0.198383	0.495642	0.00039559	0.657354	0.85354	0.0010916	0.212366	0.0973044	-0.0485216	0.277531	0.61693	0.000484607	0.823288	0.887506	0.0013265	0.207646	5.02744	-0.0554485	0.416707	0.568294	0.000604523	0.999765	0.903377	0.00163326	0.20245	16.8222	-0.0571046	0.29573	0.550274	0.000502657	0.605249	0.89229	0.00132116	0.20679	0.160417	-0.0578939	0.331192	0.545451	0.000535616	0.617453	0.879858	0.00139074	0.205301	0.00184551	-0.0629719	0.0505033	0.495391	0.000143613	0.083019	0.812963	0.000254039	0.232814
ENSG00000197217	ENTPD4	ectonucleoside triphosphate diphosphohydrolase 4 [Source:HGNC Symbol;Acc:HGNC:14573]	protein_coding	9583	-0.00311806	-0.131891	0.0883635	0.179488	0.00704023	0.698667	0.589955	0.0137255	0.138919	0.000745426	-0.150123	0.903344	0.1343	0.0216973	0.9999	0.5453	0.0375757	0.107454	0.862515	-0.174813	0.41118	0.195269	0.0392983	0.729453	0.512221	0.0604854	0.102706	-0.00137638	-0.156728	0.16229	0.112373	0.0102578	0.227517	0.458799	0.0135542	0.128684	-0.00742294	-0.157999	0.196796	0.110489	0.0114782	0.900907	0.501824	0.021181	0.125575	-0.263948	-0.127127	0.326696	0.209594	0.0150927	0.999981	0.625565	0.0277439	0.117894	0.00135252	-0.134051	0.490684	0.186708	0.0182033	0.826561	0.76606	0.0304183	0.112543	-0.00601357	-0.148825	0.955924	0.135377	0.0217939	0.999744	0.543337	0.0375865	0.107324	0.167556	-0.140098	0.174579	0.155675	0.0107087	0.835675	0.571615	0.019888	0.127498	0.093667	-0.0957887	0.357023	0.376291	0.0234216	0.891315	0.819145	0.0397285	0.106432	0.0667988	-0.141282	0.43697	0.156467	0.0173231	0.999906	0.582474	0.0310753	0.113966	-0.0755656	-0.168432	0.411039	0.0995452	0.0168532	0.988904	0.521605	0.0299289	0.114753	-0.0792246	-0.170175	0.408165	0.0976751	0.0167992	0.996984	0.555722	0.0298815	0.114845	0.00883139	-0.146989	0.926918	0.147951	0.0217496	0.997713	0.617631	0.0372784	0.107384	-0.180356	-0.172937	0.241016	0.0873826	0.0128601	0.587334	0.488322	0.0227912	0.122405	-0.0381915	-0.157326	0.682187	0.125176	0.0219492	0.861052	0.551781	0.0357925	0.108355	-0.049386	0.00497108	-0.149508	-0.147177	0.515911	0.958064	0.1352	0.154208	0.0199235	0.0233653	0.850237	0.993694	0.534381	0.567768	0.0339913	0.0391163	0.111204	0.106504	-0.0523825	-0.159268	0.540238	0.11742	0.0202835	0.99979	0.530749	0.0354787	0.110678	-0.317076	-0.170284	0.10877	0.0881684	0.00863484	0.398169	0.46983	0.0160079	0.134916	0.0272883	-0.144162	0.748508	0.153944	0.0224964	0.99987	0.562141	0.0389628	0.107627	-0.144175	-7.92738	-39.2793	-0.163889	-0.177596	-0.187731	0.458779	0.221882	0.0185036	0.109005	0.083087	0.0572074	0.0189812	0.0131909	0.00259752	0.913586	0.999765	0.294516	0.45964	0.501544	0.421836	0.0329294	0.0243198	0.00561613	0.11262	0.123086	0.166697	0.0357859	-0.141858	0.822435	0.174515	0.0229479	0.999172	0.652773	0.0394623	0.107038	-0.0404564	-0.15029	0.819824	0.135267	0.0229347	0.944529	0.551228	0.0382509	0.107055	0.00497108	-0.147177	0.958064	0.154208	0.0233653	0.993694	0.567768	0.0391163	0.106504	-7.92738	-0.177596	0.221882	0.083087	0.0131909	0.999765	0.501544	0.0243198	0.123086	-39.2793	-0.187731	0.0185036	0.0572074	0.00259752	0.294516	0.421836	0.00561613	0.166697	-0.170467	-0.165502	0.325877	0.102543	0.0161768	0.612421	0.505331	0.0274821	0.117255	-0.00158676	-0.159099	0.110761	0.106032	0.00812513	0.163451	0.446581	0.0109087	0.135053
ENSG00000102048	ASB9	ankyrin repeat and SOCS box containing 9 [Source:HGNC Symbol;Acc:HGNC:17184]	protein_coding	140462	0.0170644	-0.566722	0.00312631	0.064039	0.00745525	0.221211	0.388452	0.0144104	0.137378	0.00648495	-0.485603	0.742228	0.131506	0.17168	0.9999	0.54482	0.221614	0.0398404	1.45435	-0.719013	0.680537	0.115184	0.148351	0.876009	0.404166	0.189268	0.0521347	-0.00200823	-0.485707	0.527694	0.129109	0.156504	0.606887	0.484123	0.171887	0.0433008	-0.013138	-0.49042	0.478666	0.125604	0.151404	0.95372	0.528457	0.19572	0.0445249	0.316814	-0.500171	0.714772	0.127274	0.170307	0.999981	0.519563	0.221409	0.040143	0.00877208	-0.378451	0.162219	0.241105	0.0934888	0.575797	0.814863	0.126348	0.0615983	-0.0617689	-0.474337	0.859739	0.13843	0.175901	0.999744	0.54798	0.224734	0.0389221	-0.281001	-0.488754	0.480387	0.126701	0.151595	0.91058	0.528796	0.194224	0.0444784	-0.158139	-0.642096	0.628102	0.0673923	0.121987	0.95999	0.482341	0.164243	0.0529669	-0.0441132	-0.479118	0.873291	0.136405	0.176222	0.999906	0.555045	0.227012	0.038853	0.215858	-0.418086	0.465058	0.202087	0.14986	0.988904	0.665047	0.195559	0.0449022	0.251356	-0.406353	0.414096	0.216671	0.143533	0.996984	0.717226	0.188365	0.0464826	0.212788	-0.430369	0.490924	0.185619	0.152746	0.987465	0.671041	0.198367	0.0441996	0.599507	-0.393937	0.225005	0.223198	0.110031	0.573086	0.686555	0.144929	0.0559716	-0.304266	-0.543597	0.308625	0.0977222	0.131788	0.619524	0.502733	0.16751	0.0501732	-0.146033	0.481225	-0.476137	-0.347488	0.549993	0.110264	0.138786	0.286013	0.164176	0.0789816	0.860204	0.782323	0.539234	0.702383	0.206608	0.111048	0.0420237	0.0680885	0.133838	-0.445506	0.626386	0.172431	0.170572	0.99979	0.616785	0.219143	0.0405726	0.365562	-0.447938	0.567709	0.167339	0.165793	0.793268	0.596443	0.204487	0.0416525	0.22705	-0.437198	0.405531	0.176505	0.147458	0.99987	0.588343	0.194659	0.0460463	1.13608	-11.6736	-48.5591	-0.351621	-0.515965	-0.521613	0.0667964	0.576997	0.371907	0.273954	0.119163	0.109274	0.0594075	0.166608	0.142503	0.855786	0.999765	0.663457	0.66409	0.569679	0.53347	0.0877802	0.214933	0.180623	0.0775301	0.0414667	0.0473104	0.195839	-0.436872	0.702204	0.192622	0.175536	0.999172	0.675844	0.224572	0.0394761	0.410437	-0.454663	0.47137	0.15808	0.155917	0.800623	0.583158	0.197697	0.043967	0.481225	-0.347488	0.110264	0.286013	0.0789816	0.782323	0.702383	0.111048	0.0680885	-11.6736	-0.515965	0.576997	0.119163	0.166608	0.999765	0.569679	0.214933	0.0414667	-48.5591	-0.521613	0.371907	0.109274	0.142503	0.663457	0.53347	0.180623	0.0473104	0.503077	-0.422833	0.367078	0.193268	0.141752	0.645073	0.637881	0.178055	0.0475051	-0.00113554	-0.481514	0.724425	0.133241	0.170807	0.783096	0.491228	0.186591	0.0400325
ENSG00000088986	DYNLL1	dynein light chain LC8-type 1 [Source:HGNC Symbol;Acc:HGNC:15476]	protein_coding	8655	0.00249849	-0.281829	0.411503	0.087774	0.000145361	0.908652	0.445204	0.000444696	0.232548	-0.00562079	-0.258347	0.578862	0.118193	0.00017042	0.9999	0.523441	0.000530484	0.229047	-1.00905	-0.148542	0.544367	0.486347	0.000390015	0.807282	0.756677	0.00111588	0.238438	-0.00215421	-0.280673	0.185599	0.0859096	9.08570866445479e-05	0.254992	0.407348	0.000167378	0.242754	0.0252833	-0.236962	0.00674052	0.132855	7.61059879288744e-06	0.477018	0.539855	3.13184569788007e-05	0.293538	0.305852	-0.293396	0.491942	0.0817881	0.000158703	0.999981	0.431352	0.000500071	0.230618	0.00105865	-0.256726	0.744174	0.127229	0.000185976	0.929146	0.694604	0.000525308	0.227114	0.130819	-0.267876	0.465794	0.102919	0.000154645	0.999744	0.489546	0.000482679	0.231188	-0.0185572	-0.269239	0.927856	0.103017	0.00019406	0.989939	0.487786	0.00058364	0.22617	-0.0908191	-0.299514	0.590899	0.0985236	0.000204775	0.951347	0.554172	0.000616757	0.227381	0.116581	-0.255143	0.411217	0.12148	0.000145309	0.999906	0.53211	0.000459747	0.232556	0.149793	-0.22937	0.323254	0.172412	0.000127506	0.988904	0.635699	0.000402317	0.235415	0.143415	-0.229593	0.364323	0.174401	0.000136273	0.996984	0.672163	0.000427581	0.233962	0.0222934	-0.263688	0.88848	0.116389	0.0001931	0.996469	0.568824	0.000585746	0.22628	-0.0219429	-0.271211	0.93145	0.107099	0.000194127	0.97626	0.524536	0.00056466	0.226163	0.0568277	-0.256938	0.711908	0.129031	0.000204162	0.875641	0.55735	0.000592027	0.227449	0.0500057	0.0342839	-0.269062	-0.26116	0.690328	0.825984	0.104189	0.125654	0.000202197	0.000212086	0.915242	0.969827	0.48312	0.525455	0.00060332	0.000633365	0.227666	0.226592	-0.0367954	-0.277689	0.794459	0.0989182	0.000210302	0.99979	0.499901	0.000641107	0.226783	0.0749384	-0.264953	0.819689	0.112987	0.000211754	0.928487	0.515188	0.000611361	0.226628	0.0275322	-0.265756	0.844581	0.111827	0.000212996	0.99987	0.497254	0.000653723	0.226496	0.136167	9.93553	22.3825	-0.25555	-0.23361	-0.247738	0.671824	0.354356	0.423025	0.130369	0.167247	0.138434	0.00020039	0.000149321	0.000164	0.95863	0.999765	0.70194	0.495273	0.640908	0.586134	0.000601633	0.000468623	0.00048496	0.227867	0.234427	0.232345	0.0985079	-0.251894	0.707988	0.144018	0.000203816	0.999172	0.612393	0.000622337	0.227487	0.249764	-0.258899	0.392998	0.11752	0.000157869	0.764068	0.524366	0.000481547	0.233192	0.0342839	-0.26116	0.825984	0.125654	0.000212086	0.969827	0.525455	0.000633365	0.226592	9.93553	-0.23361	0.354356	0.167247	0.000149321	0.999765	0.640908	0.000468623	0.234427	22.3825	-0.247738	0.423025	0.138434	0.000164	0.70194	0.586134	0.00048496	0.232345	0.0615467	-0.26396	0.830241	0.116346	0.000212303	0.931171	0.527502	0.000609518	0.226569	-0.00169474	-0.279267	0.304523	0.0889722	0.000123217	0.384373	0.41302	0.00022053	0.236161
ENSG00000103994	ZNF106	zinc finger protein 106 [Source:HGNC Symbol;Acc:HGNC:12886]	protein_coding	64397	0.00136025	0.0843548	0.568544	0.511811	4.69725802552016e-08	0.940832	0.842582	2.97688548519563e-07	0.384637	-0.00152405	0.094426	0.847762	0.464077	5.37051825441654e-08	0.9999	0.830873	3.43918137277287e-07	0.382429	1.15304	-0.0572331	0.384239	0.735497	7.89342772856622e-07	0.709736	0.890973	4.40060710933946e-06	0.376323	0.00387705	0.114047	0.00182845	0.346146	5.73784373993099e-10	0.00445557	0.717024	2.65824041088854e-09	0.452377	0.00177079	0.0939272	0.812752	0.464887	5.32269447655747e-08	0.989157	0.832584	3.35283019313517e-07	0.382577	0.0174249	0.0903029	0.960193	0.491876	5.45692491021644e-08	0.999981	0.836063	3.51180883643561e-07	0.382166	0.00214534	0.115138	0.397628	0.378434	3.91751080935158e-08	0.775792	0.884519	2.44474294839139e-07	0.387614	-0.0918202	0.0914539	0.513546	0.47453	4.48033491406744e-08	0.999744	0.832424	2.87365727458847e-07	0.385414	-0.138488	0.0845363	0.387246	0.508543	3.85947075311485e-08	0.884677	0.850213	2.49922653250257e-07	0.387858	0.120224	0.126704	0.362833	0.367757	5.15988620584214e-08	0.893826	0.813216	3.27392693255921e-07	0.386712	-0.0916204	0.0814136	0.409656	0.525561	3.98309332104321e-08	0.999906	0.861514	2.59462240568644e-07	0.387342	-0.129742	0.0580374	0.274386	0.657283	3.1343123659521e-08	0.988904	0.92564	2.05782590994002e-07	0.391248	-0.212959	0.0342944	0.0833889	0.791797	1.35146131630843e-08	0.996984	0.967644	9.50913227836088e-08	0.40473	-0.188557	0.0529402	0.127248	0.680945	1.84969944286681e-08	0.987465	0.938533	1.27180590245495e-07	0.399741	-0.232275	0.0606567	0.243054	0.640195	2.89825260350177e-08	0.589153	0.922543	1.85427563556143e-07	0.392518	-0.0447523	0.0855493	0.708303	0.513076	3.68451341823423e-08	0.874285	0.872704	2.35369929934852e-07	0.392272	-0.0268009	-0.103332	0.0953601	0.0689523	0.783603	0.392939	0.456064	0.599013	3.79691873607398e-08	2.79929913158396e-08	0.943713	0.85985	0.821617	0.880226	2.46716712126031e-07	1.87454836600373e-07	0.391778	0.396764	-0.0684545	0.0818164	0.532525	0.527828	3.28023124229524e-08	0.99979	0.875276	2.19529971777111e-07	0.394177	0.0636244	0.100297	0.803379	0.437435	3.8207285877532e-08	0.919032	0.828625	2.43398894662563e-07	0.391676	-0.0895736	0.0817639	0.410999	0.524709	2.8705434308704e-08	0.99987	0.854853	1.94859793222478e-07	0.396355	-0.365395	-3.36354	6.30631	0.0568555	0.0835647	0.102223	0.141122	0.687331	0.7719	0.659007	0.524916	0.430906	1.43198547106988e-08	3.64694958610998e-08	3.78172139553293e-08	0.855786	0.999765	0.908129	0.896039	0.890743	0.843012	1.00962011897933e-07	2.40731069443541e-07	2.38642422278062e-07	0.407561	0.39244	0.391844	-0.0267235	0.0909796	0.896037	0.495305	3.90143989487528e-08	0.999172	0.876751	2.56959032772317e-07	0.391332	0.130474	0.101776	0.566426	0.427117	3.37456206080732e-08	0.848179	0.819033	2.20650968689997e-07	0.393713	-0.103332	0.0689523	0.392939	0.599013	2.79929913158396e-08	0.85985	0.880226	1.87454836600373e-07	0.396764	-3.36354	0.0835647	0.687331	0.524916	3.64694958610998e-08	0.999765	0.890743	2.40731069443541e-07	0.39244	6.30631	0.102223	0.7719	0.430906	3.78172139553293e-08	0.908129	0.843012	2.38642422278062e-07	0.391844	0.015263	0.0974453	0.945476	0.453223	3.92401477280848e-08	0.978491	0.840393	2.48230621353157e-07	0.391237	0.00359762	0.115069	0.00446059	0.346955	1.23820062120211e-09	0.00972412	0.717106	5.1973228107453e-09	0.44119
ENSG00000197976	AKAP17A	A-kinase anchoring protein 17A [Source:HGNC Symbol;Acc:HGNC:18783]	protein_coding	8227	0.00526345	-0.189807	0.0858863	0.247994	0.0274348	0.695731	0.664746	0.0443828	0.100535	0.00795097	-0.175297	0.438535	0.293122	0.0646351	0.9999	0.7249	0.0962251	0.0738943	2.25265	-0.363692	0.199667	0.107325	0.0115194	0.567833	0.393303	0.0211744	0.143274	0.00911178	-0.108813	8.01785581619368e-10	0.408487	6.48870172767524e-09	1.0867720398158e-08	0.761528	2.46898186075368e-08	0.416205	-0.00422849	-0.16649	0.662159	0.317492	0.0746262	0.971111	0.739044	0.106515	0.0691748	-0.0939466	-0.153537	0.835381	0.367266	0.0785654	0.999981	0.766202	0.11423	0.0674651	0.00391896	-0.1185	0.231805	0.481643	0.0480398	0.648505	0.917277	0.0706872	0.0833895	-0.10755	-0.161582	0.554702	0.33016	0.0706113	0.999744	0.747071	0.102979	0.0710005	-0.236373	-0.173539	0.253688	0.294018	0.0502921	0.853513	0.720281	0.0752194	0.0819438	-0.0247253	-0.148394	0.885361	0.417366	0.0928721	0.988565	0.841535	0.130068	0.0625619	0.042398	-0.156477	0.768712	0.348647	0.077392	0.999906	0.767209	0.112296	0.0679664	0.0818299	-0.14	0.595566	0.411945	0.0722943	0.988904	0.83131	0.10431	0.0702244	0.0829285	-0.138886	0.605721	0.417887	0.072682	0.996984	0.856793	0.105073	0.0700479	0.197263	-0.120668	0.219148	0.472013	0.0466649	0.987465	0.868097	0.0716591	0.0843021	0.431471	-0.103524	0.0925676	0.534406	0.0287032	0.435433	0.885399	0.0455842	0.0991852	0.248197	-0.104233	0.109469	0.535585	0.0335824	0.405414	0.881645	0.0515695	0.0955551	0.157862	-0.171135	-0.158451	-0.206417	0.213473	0.278079	0.339156	0.228599	0.0486852	0.0556415	0.705652	0.823379	0.750735	0.652563	0.0729261	0.0821339	0.0839441	0.0796563	0.0909716	-0.14301	0.525421	0.398659	0.0731555	0.99979	0.810202	0.10629	0.0706617	0.406747	-0.133777	0.220949	0.423712	0.049564	0.528641	0.821408	0.0720534	0.0833734	-0.0146561	-0.16407	0.918151	0.33134	0.0838548	0.99987	0.743068	0.12051	0.0660601	-0.371789	17.1791	66.0949	-0.201502	-0.0986456	-0.0956972	0.25295	0.112892	0.0179625	0.235509	0.559738	0.558609	0.0530982	0.0341926	0.0105147	0.874186	0.999765	0.294516	0.626782	0.900959	0.895556	0.0796914	0.0552295	0.0190234	0.0811656	0.095002	0.129462	0.0920506	-0.144733	0.730339	0.406323	0.0807724	0.999172	0.83451	0.11574	0.0673308	0.404433	-0.143604	0.171606	0.386592	0.0433274	0.64338	0.797253	0.0658295	0.0876369	-0.171135	-0.206417	0.278079	0.228599	0.0556415	0.823379	0.652563	0.0821339	0.0796563	17.1791	-0.0986456	0.112892	0.559738	0.0341926	0.999765	0.900959	0.0552295	0.095002	66.0949	-0.0956972	0.0179625	0.558609	0.0105147	0.294516	0.895556	0.0190234	0.129462	0.481757	-0.113634	0.0955271	0.495507	0.0309831	0.369844	0.861424	0.0479745	0.0980182	0.00936514	-0.100508	3.66315059030188e-10	0.440954	3.16607079566563e-09	5.03737681307475e-09	0.781007	1.23938417638042e-08	0.427182
ENSG00000013288	MAN2B2	mannosidase alpha class 2B member 2 [Source:HGNC Symbol;Acc:HGNC:29623]	protein_coding	23324	-0.00251013	-0.184147	0.213846	0.0918773	1.42644128850223e-05	0.821495	0.453038	5.5082660446506e-05	0.281127	-0.000894076	-0.196185	0.894559	0.0758093	2.81589687612855e-05	0.9999	0.436197	0.000105335	0.267355	-0.494952	-0.119241	0.666972	0.4193	6.38550965769539e-05	0.870251	0.71216	0.000227378	0.282574	0.000358401	-0.195701	0.741992	0.0751208	2.70468167285892e-05	0.797723	0.384918	5.4260540821042e-05	0.268181	-0.000936428	-0.198924	0.882807	0.0709481	2.81070021707961e-05	0.991392	0.419717	0.000102165	0.267393	0.152739	-0.210309	0.606326	0.0615757	2.52237760499664e-05	0.999981	0.385307	9.59776672449891e-05	0.269608	0.00176328	-0.178528	0.413297	0.110046	2.10795084317087e-05	0.785116	0.673022	7.46138571674264e-05	0.273262	-0.0817227	-0.198013	0.493695	0.0707294	2.30491083886892e-05	0.999744	0.417793	8.7399261734111e-05	0.271447	0.253727	-0.184576	0.0600387	0.0863281	5.83882165467032e-06	0.800235	0.457499	2.50015483323874e-05	0.298688	0.0846395	-0.13822	0.448599	0.246337	2.88533907889654e-05	0.92149	0.727461	0.000106327	0.269625	0.0569729	-0.191346	0.54663	0.0821683	2.41510387668419e-05	0.999906	0.457355	9.11457486999659e-05	0.270495	-0.0874207	-0.220469	0.386721	0.0504843	2.03427955707263e-05	0.988904	0.403219	7.74619701033184e-05	0.273983	-0.191175	-0.249328	0.0670654	0.0257887	6.3399862201429e-06	0.996984	0.34775	2.68109254667262e-05	0.297093	-0.0973618	-0.217795	0.356242	0.0511207	1.94407230621696e-05	0.987465	0.424767	7.45592044297695e-05	0.274902	-0.318122	-0.240327	0.0581297	0.0293314	5.6994149992461e-06	0.391153	0.316366	2.33981903066919e-05	0.299156	0.115856	-0.166228	0.249484	0.131584	1.69468600981322e-05	0.563357	0.560884	6.35881643285372e-05	0.28053	0.103058	-0.275684	-0.190922	-0.265028	0.208812	0.00580817	0.0767249	0.0140943	1.5133944742587e-05	9.91859948265279e-07	0.703722	0.711877	0.423432	0.212498	5.91540210998054e-05	5.02597128193069e-06	0.28282	0.335196	0.0222943	-0.188484	0.809913	0.0880682	2.9793696292028e-05	0.99979	0.480629	0.000111071	0.26896	-0.171388	-0.204866	0.426103	0.0616902	2.3073215586399e-05	0.70155	0.406072	8.35906884016398e-05	0.274234	-0.0231648	-0.196739	0.801531	0.0734225	2.97233974195447e-05	0.99987	0.419102	0.000111288	0.269009	-0.243293	-9.30019	3.30336	-0.219089	-0.227242	-0.189776	0.246991	0.185224	0.857275	0.0476561	0.0409417	0.0856435	1.68409233030897e-05	1.39921348326271e-05	3.01327437619919e-05	0.874186	0.999765	0.943878	0.320366	0.386089	0.48739	6.53473051555545e-05	5.57915594725259e-05	0.000106064	0.280658	0.284402	0.268726	0.00797765	-0.191603	0.963147	0.0913749	3.05391009751722e-05	0.999172	0.530306	0.000113302	0.268448	0.066801	-0.19008	0.728233	0.0816261	2.89741380137376e-05	0.913434	0.45373	0.000105079	0.269538	-0.275684	-0.265028	0.00580817	0.0140943	9.91859948265279e-07	0.711877	0.212498	5.02597128193069e-06	0.335196	-9.30019	-0.227242	0.185224	0.0409417	1.39921348326271e-05	0.999765	0.386089	5.57915594725259e-05	0.284402	3.30336	-0.189776	0.857275	0.0856435	3.01327437619919e-05	0.943878	0.48739	0.000106064	0.268726	-0.116184	-0.204683	0.536982	0.0637727	2.5810839696173e-05	0.77211	0.424964	9.19397929667138e-05	0.271927	0.000459816	-0.194781	0.676356	0.0764995	2.62674266891887e-05	0.741413	0.386229	5.241393302918e-05	0.268779
ENSG00000198218	QRICH1	glutamine rich 1 [Source:HGNC Symbol;Acc:HGNC:24713]	protein_coding	54870	0.000179812	-0.306276	0.941776	0.0230876	3.16967673667188e-05	0.994641	0.247881	0.000113606	0.264921	0.000277346	-0.30579	0.972971	0.0234193	3.17556124389478e-05	0.9999	0.263079	0.000117147	0.264883	2.86718	-0.566682	0.0314335	0.00116449	5.22857083107521e-07	0.394572	0.0485539	3.042955096821e-06	0.384303	0.0075293	-0.261968	1.1304128710966e-10	0.0118979	1.11212654929495e-13	2.0701028162729e-09	0.172853	1.05081312373437e-12	0.561374	-0.0054532	-0.312054	0.478605	0.0200205	2.54290105539076e-05	0.95372	0.246916	9.33279226644209e-05	0.269443	0.0073606	-0.305905	0.983684	0.0259464	3.17658816290953e-05	0.999981	0.262824	0.000118064	0.264876	0.00502545	-0.250476	0.052361	0.0603931	5.90987485831021e-06	0.365637	0.571154	2.39083912700763e-05	0.298454	-0.044485	-0.305436	0.75907	0.0227052	3.0474638376125e-05	0.999744	0.25563	0.000111965	0.265731	-0.0352667	-0.307133	0.831246	0.0222973	3.11388647764645e-05	0.97671	0.257589	0.000113324	0.265287	0.106045	-0.264066	0.436288	0.0710253	4.85200531459703e-05	0.915742	0.491836	0.000169951	0.258751	-0.0195508	-0.307503	0.864765	0.0225	3.13660719276779e-05	0.999906	0.266288	0.000115342	0.265137	0.097218	-0.280051	0.427759	0.0409758	2.40355860608856e-05	0.988904	0.371839	9.00079920055408e-05	0.270593	0.108838	-0.275944	0.394067	0.0448001	2.30166754220925e-05	0.996984	0.42537	8.66916432904853e-05	0.271476	0.0485027	-0.295321	0.705474	0.0304508	2.98228289736016e-05	0.988465	0.350362	0.00010955	0.266176	0.274148	-0.26862	0.180818	0.0466048	1.43221273983804e-05	0.532272	0.381164	5.39439143104097e-05	0.281046	0.206703	-0.260834	0.0919746	0.0523049	1.03315153348196e-05	0.383192	0.398045	4.0750238494077e-05	0.290475	0.0898839	-0.0831192	-0.306858	-0.330431	0.372092	0.506797	0.0217255	0.0168244	2.57103204309285e-05	3.01112051164535e-05	0.783577	0.892022	0.24553	0.227035	9.54378103275464e-05	0.000110428	0.272008	0.268741	0.0080258	-0.307085	0.943661	0.0243163	3.65213990766089e-05	0.99979	0.282798	0.000133427	0.264722	0.504685	-0.274025	0.0534019	0.0380012	6.92173232861369e-06	0.322796	0.328881	2.83491265411686e-05	0.298389	-0.0486308	-0.316424	0.666536	0.0195272	3.37137791000855e-05	0.99987	0.234167	0.000124525	0.266391	-0.483431	10.3113	47.8531	-0.360423	-0.27086	-0.260913	0.0586405	0.231006	0.0309618	0.00759251	0.047006	0.0477291	7.42443677069835e-06	1.93570963833291e-05	4.56439537758913e-06	0.855786	0.999765	0.306636	0.138449	0.40666	0.394309	3.12003295195213e-05	7.47344122010661e-05	1.93336340036888e-05	0.297012	0.277826	0.306494	0.0309559	-0.303014	0.883642	0.030248	3.62569006949654e-05	0.999172	0.356033	0.000132367	0.264874	0.293732	-0.295557	0.210263	0.0266189	1.82271166975215e-05	0.661097	0.281544	6.92829238408803e-05	0.279051	-0.0831192	-0.330431	0.506797	0.0168244	3.01112051164535e-05	0.892022	0.227035	0.000110428	0.268741	10.3113	-0.27086	0.231006	0.047006	1.93570963833291e-05	0.999765	0.40666	7.47344122010661e-05	0.277826	47.8531	-0.260913	0.0309618	0.0477291	4.56439537758913e-06	0.306636	0.394309	1.93336340036888e-05	0.306494	0.379597	-0.270823	0.0971602	0.0425782	1.0746764726231e-05	0.371252	0.357844	4.17782486722649e-05	0.28969	0.0076705	-0.255547	7.78257649355665e-11	0.013688	7.81817249174459e-14	1.32507599447577e-09	0.183065	7.23598295654973e-13	0.565331
ENSG00000133612	AGAP3	ArfGAP with GTPase domain, ankyrin repeat and PH domain 3 [Source:HGNC Symbol;Acc:HGNC:16923]	protein_coding	116988	0.0041937	-0.148386	0.00531984	0.0635786	0.00935535	0.273295	0.387769	0.0175516	0.131213	0.00455909	-0.133688	0.372446	0.108825	0.121015	0.9999	0.503249	0.164467	0.0526214	1.13311	-0.228789	0.202784	0.0465937	0.0551584	0.570394	0.264654	0.081007	0.0906147	0.000722915	-0.121475	0.38102	0.142925	0.122147	0.465142	0.505302	0.136333	0.0522909	4.07937766601977e-05	-0.125585	0.993255	0.132233	0.15687	0.999764	0.538602	0.201907	0.0432142	-0.180255	-0.11083	0.422792	0.191138	0.127294	0.999981	0.60432	0.172708	0.0508198	0.00324928	-0.0901882	0.0449184	0.275818	0.0390549	0.341708	0.84071	0.0590492	0.0898371	0.114248	-0.125287	0.206184	0.128386	0.092343	0.999744	0.531685	0.129502	0.0620189	-0.0589533	-0.1287	0.568992	0.122115	0.141273	0.924696	0.522486	0.182885	0.0470609	-0.173612	-0.152861	0.0395174	0.0873716	0.043077	0.689254	0.53269	0.0670853	0.0878193	0.0368146	-0.121489	0.608191	0.145356	0.144126	0.999906	0.56805	0.191475	0.0463319	-0.0491099	-0.138391	0.522509	0.105459	0.137433	0.988904	0.53427	0.181471	0.0480614	-0.0451657	-0.137818	0.572591	0.108708	0.141549	0.996984	0.576544	0.186162	0.0469898	0.0191646	-0.121693	0.811508	0.151147	0.154036	0.994321	0.62208	0.199842	0.0438891	0.0301521	-0.121602	0.815101	0.152145	0.154144	0.931553	0.598736	0.193889	0.0438631	-0.0394855	-0.134257	0.611859	0.116809	0.153632	0.824607	0.534728	0.191361	0.0445193	0.0179512	-0.0634486	-0.12473	-0.141665	0.777445	0.420341	0.136165	0.0996649	0.162625	0.135288	0.941094	0.865621	0.535961	0.47695	0.204928	0.176222	0.0423826	0.0492175	-0.0111077	-0.127394	0.876471	0.134058	0.165537	0.99979	0.558413	0.213605	0.0417111	-0.00218881	-0.125256	0.989501	0.138313	0.166805	0.996638	0.554586	0.205479	0.0414219	-0.0381445	-0.131134	0.591054	0.120201	0.152096	0.99987	0.51015	0.199793	0.0448945	-0.035216	6.09819	24.2217	-0.128871	-0.102704	-0.100898	0.828604	0.260525	0.0842577	0.131883	0.228174	0.225018	0.164345	0.110279	0.0609486	0.97954	0.999765	0.391265	0.496554	0.709941	0.690247	0.209919	0.151213	0.0868336	0.0419848	0.056563	0.0766943	-0.0944843	-0.142576	0.477093	0.101918	0.141789	0.999172	0.547791	0.187056	0.0474955	0.0183968	-0.12428	0.901242	0.138913	0.165999	0.96888	0.555668	0.208965	0.0416055	-0.0634486	-0.141665	0.420341	0.0996649	0.135288	0.865621	0.47695	0.176222	0.0492175	6.09819	-0.102704	0.260525	0.228174	0.110279	0.999765	0.709941	0.151213	0.056563	24.2217	-0.100898	0.0842577	0.225018	0.0609486	0.391265	0.690247	0.0868336	0.0766943	0.0230786	-0.122801	0.873743	0.148284	0.16548	0.951824	0.580141	0.203787	0.0417242	0.000684085	-0.121199	0.412861	0.14426	0.126123	0.495414	0.506928	0.140485	0.0511499
ENSG00000121741	ZMYM2	zinc finger MYM-type containing 2 [Source:HGNC Symbol;Acc:HGNC:12989]	protein_coding	7750	0.00104116	0.00198525	0.495807	0.980744	0.0228331	0.92745	0.996495	0.0378658	0.105961	0.00109523	0.00569906	0.829602	0.944951	0.026728	0.9999	0.989867	0.0450577	0.101312	0.836993	-0.108725	0.29734	0.290817	0.0227294	0.651054	0.609093	0.0379054	0.121361	-0.00253417	-0.00695116	0.00146326	0.928252	0.000451506	0.0036513	0.984547	0.000740507	0.207054	-0.00254659	0.00447962	0.594886	0.956507	0.0244514	0.962295	0.991732	0.0407936	0.103947	-0.0330321	0.0103466	0.882657	0.902079	0.0269752	0.999981	0.979264	0.045657	0.101038	0.00182399	0.0275321	0.261121	0.74114	0.0168316	0.675901	0.971978	0.0284136	0.11479	-0.117816	0.00727394	0.1892	0.928618	0.0140867	0.999744	0.985203	0.0257795	0.119845	-0.00281971	0.00748695	0.978143	0.927466	0.027189	0.997675	0.984767	0.0445394	0.100803	0.116394	0.0250888	0.167862	0.778883	0.0138697	0.818636	0.956962	0.0253313	0.121661	-0.0205853	0.00531468	0.773011	0.948586	0.0263602	0.999906	0.992465	0.0446184	0.101723	0.00756552	0.00959843	0.921092	0.909487	0.0270967	0.996879	0.983888	0.0450119	0.100904	0.0254343	0.0144937	0.749212	0.864263	0.0261726	0.996984	0.981478	0.043643	0.101935	0.0453207	0.0169578	0.569864	0.83914	0.0240838	0.987465	0.974608	0.0406792	0.104394	-0.0174973	0.00529243	0.891341	0.949661	0.0270069	0.960252	0.991248	0.0432801	0.101003	-0.0586176	-0.00487019	0.44728	0.953829	0.0215994	0.72331	0.990763	0.0352827	0.108829	-0.0312252	0.0878691	0.00806141	0.0316474	0.620056	0.259772	0.922051	0.707528	0.0244914	0.0165729	0.888657	0.812644	0.983698	0.923119	0.0405514	0.0290728	0.105103	0.116557	0.0135645	0.0115095	0.848275	0.890718	0.0264994	0.99979	0.979639	0.0445893	0.102745	0.0197274	0.0100715	0.904853	0.903734	0.0267226	0.96456	0.980633	0.0423741	0.102493	-0.0189828	0.00571446	0.787692	0.94525	0.0261439	0.99987	0.987838	0.0443678	0.10315	-0.0970314	3.80303	-6.74682	-0.00165923	0.0226851	0.0019718	0.547321	0.480512	0.630862	0.984258	0.788598	0.981175	0.0234377	0.0222642	0.0246295	0.932422	0.999765	0.836459	0.996762	0.961233	0.996558	0.0395239	0.0381604	0.0397026	0.106412	0.107934	0.104935	-0.0323637	0.00273062	0.806379	0.974672	0.0262666	0.999172	0.9971	0.0441726	0.10301	0.00883096	0.00911095	0.95213	0.912344	0.0268301	0.985304	0.983043	0.0436523	0.102373	0.0878691	0.0316474	0.259772	0.707528	0.0165729	0.812644	0.923119	0.0290728	0.116557	3.80303	0.0226851	0.480512	0.788598	0.0222642	0.999765	0.961233	0.0381604	0.107934	-6.74682	0.0019718	0.630862	0.981175	0.0246295	0.836459	0.996558	0.0397026	0.104935	0.0111473	0.00982808	0.938344	0.906579	0.0268061	0.976041	0.981918	0.042358	0.1024	-0.00267341	-0.00970709	0.000880016	0.899403	0.000301875	0.00228613	0.975512	0.000509352	0.216259
ENSG00000048471	SNX29	sorting nexin 29 [Source:HGNC Symbol;Acc:HGNC:30542]	protein_coding	92017	0.00623061	-0.201422	0.00973168	0.116038	5.68029265462324e-07	0.347087	0.49825	2.93479436235637e-06	0.341953	0.00486252	-0.17621	0.551791	0.185599	1.00248527087791e-05	0.9999	0.61399	4.13843423529479e-05	0.28813	2.81338	-0.46368	0.0367553	0.00782087	3.27697140083203e-06	0.396152	0.117914	1.60591039869143e-05	0.347751	-0.00226103	-0.180634	0.0839583	0.166188	3.06144088724613e-06	0.129963	0.54054	7.23575361808962e-06	0.311032	0.00734268	-0.158528	0.339127	0.230059	7.79848959325562e-06	0.930309	0.661316	3.20662795409637e-05	0.293062	0.0199047	-0.169257	0.955869	0.212688	1.17319256345593e-05	0.999981	0.628757	4.79180299867766e-05	0.285019	0.00561201	-0.106398	0.0296709	0.417808	1.38789828696567e-06	0.286131	0.898493	6.43766026012356e-06	0.325777	0.147133	-0.167173	0.30866	0.204352	7.3802025123745e-06	0.999744	0.631212	3.10269738275336e-05	0.294138	0.00214976	-0.16751	0.98963	0.207286	1.17471289738024e-05	0.999058	0.634796	4.69930331530346e-05	0.284993	-0.0972956	-0.218304	0.474346	0.133806	9.95708090077659e-06	0.92402	0.603015	4.05891507095528e-05	0.291209	0.0373758	-0.163411	0.744517	0.219422	1.12025523861322e-05	0.999906	0.655328	4.5532390104682e-05	0.285935	0.00231856	-0.167019	0.98493	0.220533	1.17461413067753e-05	0.999377	0.685247	4.71704721151837e-05	0.284995	-0.0175321	-0.17235	0.890973	0.208352	1.16496295798567e-05	0.996987	0.709482	4.67197750652466e-05	0.285159	0.0279501	-0.161871	0.827531	0.23077	1.15010333525466e-05	0.994321	0.712585	4.61327356724666e-05	0.285413	-0.227281	-0.198031	0.267758	0.141287	6.77035698083591e-06	0.606521	0.582718	2.73681848345195e-05	0.295818	-0.0253374	-0.175278	0.838305	0.198586	1.54605626492509e-05	0.93602	0.645621	5.84221697203623e-05	0.282389	0.0261009	-0.0823641	-0.16886	-0.190902	0.796619	0.512097	0.204948	0.163645	1.52904041056933e-05	1.29982570148541e-05	0.945392	0.892022	0.627601	0.580065	5.97094872040269e-05	5.19988674888775e-05	0.282613	0.285884	0.0211546	-0.165047	0.852707	0.222336	1.5510141258754e-05	0.99979	0.671495	6.15847326392434e-05	0.282324	-0.115214	-0.17733	0.66382	0.187046	1.44761619376244e-05	0.849935	0.62267	5.50221091111095e-05	0.283717	-0.00283026	-0.169853	0.980071	0.206501	1.57463368296279e-05	0.99987	0.627662	6.28464001682789e-05	0.282019	-0.227691	2.0439	-14.4766	-0.193749	-0.161898	-0.183874	0.378944	0.81374	0.520914	0.15324	0.23701	0.172954	1.1141401405359e-05	1.53651114471325e-05	1.3101561151599e-05	0.896696	0.999765	0.769044	0.529708	0.719964	0.634989	4.49676038098737e-05	6.07422589338856e-05	5.00902391253525e-05	0.28897	0.282514	0.285725	-0.0133787	-0.17188	0.949737	0.216028	1.57228046162033e-05	0.999172	0.699202	6.21917628982369e-05	0.282049	-0.0423216	-0.171305	0.857905	0.19999	1.55268845470783e-05	0.956269	0.638112	6.00357479811395e-05	0.282302	-0.0823641	-0.190902	0.512097	0.163645	1.29982570148541e-05	0.892022	0.580065	5.19988674888775e-05	0.285884	2.0439	-0.161898	0.81374	0.23701	1.53651114471325e-05	0.999765	0.719964	6.07422589338856e-05	0.282514	-14.4766	-0.183874	0.520914	0.172954	1.3101561151599e-05	0.769044	0.634989	5.00902391253525e-05	0.285725	-0.12982	-0.182373	0.574738	0.177015	1.36840030311728e-05	0.796621	0.619601	5.1973232396236e-05	0.284851	-0.00249879	-0.18383	0.0586735	0.157612	2.34520204843117e-06	0.094596	0.525346	5.57457715293716e-06	0.316045
ENSG00000164176	EDIL3	EGF like repeats and discoidin domains 3 [Source:HGNC Symbol;Acc:HGNC:3173]	protein_coding	10085	0.00480773	-0.242241	0.0711556	0.0911307	2.51272630070193e-10	0.657473	0.451304	2.28695465496082e-09	0.464107	-0.00290581	-0.211027	0.745302	0.148336	1.11583585425231e-09	0.9999	0.567225	9.37644619691985e-09	0.442718	0.344465	-0.299264	0.825502	0.138016	1.29188936400204e-07	0.938332	0.436812	8.55748172792949e-07	0.410495	0.000183506	-0.215103	0.898905	0.139288	1.16391625995063e-09	0.924179	0.500349	5.06938281443013e-09	0.442099	-0.00017675	-0.216378	0.983265	0.137397	1.17257262094032e-09	0.998906	0.544679	9.64290353805706e-09	0.44199	0.174552	-0.230496	0.657117	0.121331	1.06865371156076e-09	0.999981	0.511847	9.06417004595725e-09	0.443351	0.0038947	-0.17367	0.171497	0.236031	4.84643578494964e-10	0.586388	0.811598	4.15814197697576e-09	0.454799	-0.14858	-0.216613	0.347546	0.133862	7.7311502408465e-10	0.999744	0.540594	6.6249716602575e-09	0.44807	0.103468	-0.210781	0.567034	0.146713	1.00473684955643e-09	0.924563	0.559067	8.36299529356391e-09	0.444254	0.0671466	-0.185183	0.652556	0.245297	1.66289062672659e-09	0.963061	0.727177	1.35625646333491e-08	0.440761	0.0757674	-0.207624	0.54558	0.153764	9.8704412151309e-10	0.999906	0.579883	8.37196901435032e-09	0.444514	-0.0613617	-0.232096	0.647471	0.120204	1.06258688622564e-09	0.988904	0.55873	8.94705898616374e-09	0.443435	0.0728026	-0.196523	0.602538	0.189214	1.03189484934114e-09	0.996984	0.691754	8.69919134335160e-09	0.443864	0.205398	-0.173901	0.14067	0.233025	4.20314103198886e-10	0.987465	0.713093	3.74520566644798e-09	0.456832	0.215581	-0.187315	0.337029	0.203469	7.58887438623235e-10	0.662203	0.661051	6.34367699798917e-09	0.44834	0.199755	-0.173356	0.137398	0.236781	4.73319340979688e-10	0.441916	0.68402	4.11013447763915e-09	0.459157	0.244042	-0.356191	-0.214545	-0.312612	0.0247858	0.00794322	0.128358	0.0306124	1.23469088226384e-10	4.74779648830049e-11	0.651655	0.731171	0.523471	0.290964	1.18765503912998e-09	4.92435960795513e-10	0.478082	0.491095	0.250753	-0.167985	0.0408734	0.242126	1.85577246035863e-10	0.99979	0.68872	1.76306857580921e-09	0.472422	0.203788	-0.205633	0.480328	0.160059	1.06193751411043e-09	0.738469	0.587029	8.79214958956688e-09	0.447407	0.256102	-0.179174	0.0355582	0.208882	1.65826684179929e-10	0.99987	0.629503	1.61073295567115e-09	0.473992	0.614669	-17.891	24.04	-0.153934	-0.285373	-0.195624	0.02735	0.0557564	0.3274	0.284246	0.0522713	0.181998	1.33875196802381e-10	2.37755735831512e-10	8.54089578679344e-10	0.855786	0.999765	0.631549	0.674645	0.423712	0.646186	1.29579831998834e-09	2.22425622289138e-09	7.15674094804770e-09	0.476964	0.468947	0.450602	0.420188	-0.141958	0.0665026	0.337559	2.73087130273853e-10	0.999172	0.793783	2.54563209340403e-09	0.466993	0.0943985	-0.215414	0.714082	0.139815	1.26098949559738e-09	0.91025	0.557703	1.05197062732154e-08	0.444871	-0.356191	-0.312612	0.00794322	0.0306124	4.74779648830049e-11	0.731171	0.290964	4.92435960795513e-10	0.491095	-17.891	-0.285373	0.0557564	0.0522713	2.37755735831512e-10	0.999765	0.423712	2.22425622289138e-09	0.468947	24.04	-0.195624	0.3274	0.181998	8.54089578679344e-10	0.631549	0.646186	7.15674094804770e-09	0.450602	0.204867	-0.199187	0.416242	0.175358	9.83346921062637e-10	0.684106	0.617031	8.18380641585169e-09	0.448537	0.000395498	-0.213594	0.786694	0.142103	1.13297456028534e-09	0.835312	0.503849	4.79216684311788e-09	0.442495
ENSG00000036257	CUL3	cullin 3 [Source:HGNC Symbol;Acc:HGNC:2553]	protein_coding	8452	0.00171023	0.0156016	0.376299	0.880654	1.66861679598163e-06	0.903002	0.972843	7.90465415692025e-06	0.32238	-0.00265536	0.0295695	0.680069	0.777038	2.20441701299819e-06	0.9999	0.950683	1.04858482790216e-05	0.317203	2.25201	-0.199335	0.0326871	0.13676	3.11119052925459e-07	0.394572	0.434517	1.90442571790736e-06	0.394188	0.00576742	0.0580721	4.80839046866928e-10	0.478433	2.673835276215e-14	7.01074786903525e-09	0.804171	2.83691059443801e-13	0.577145	-0.00520118	0.0184379	0.390207	0.858862	1.70270929117953e-06	0.93574	0.968611	8.09935288346623e-06	0.322006	-0.0116528	0.0258366	0.967189	0.808272	2.3794668662766e-06	0.999981	0.954801	1.12896361047826e-05	0.315773	0.00335245	0.0614526	0.101231	0.557035	7.00074719355815e-07	0.482854	0.93498	3.46226636817615e-06	0.338213	-0.055952	0.0247087	0.623896	0.811753	2.13508204700475e-06	0.999744	0.956356	1.00868567370529e-05	0.3178	-0.0290485	0.0233697	0.823524	0.822351	2.32815241689224e-06	0.975277	0.959855	1.08414367022963e-05	0.316182	0.0539687	0.0531934	0.615014	0.641519	2.87544120483224e-06	0.958184	0.925598	1.31544480447976e-05	0.315347	-0.0490833	0.0193505	0.586655	0.852675	2.08225072954359e-06	0.999906	0.966994	9.89342513790452e-06	0.318267	0.0817071	0.0461006	0.396976	0.664992	1.71891949593041e-06	0.988904	0.928143	8.21024771173738e-06	0.32183	0.0393383	0.0354899	0.696039	0.740857	2.22192217703666e-06	0.996984	0.958293	1.03990188692429e-05	0.317055	0.0351756	0.0321165	0.727678	0.761666	2.25379149565688e-06	0.988627	0.958415	1.0535247328384e-05	0.316789	0.24054	0.0570628	0.135216	0.585955	8.61827307148272e-07	0.486944	0.904818	4.16326421001322e-06	0.334466	0.166622	0.0634997	0.0859916	0.545966	8.1811856121286e-07	0.376953	0.884986	4.06150674888923e-06	0.338709	0.0690552	-0.0687561	0.026329	0.00693981	0.3863	0.487716	0.800359	0.948483	2.22730557247372e-06	2.5165757175872e-06	0.79139	0.887089	0.952803	0.987942	1.04137797170535e-05	1.1731990674461e-05	0.320177	0.317873	0.0569021	0.0366084	0.526151	0.729754	2.60928270657301e-06	0.99979	0.943576	1.22964294434786e-05	0.317189	0.503019	0.0594829	0.0142852	0.558848	2.01051494571349e-07	0.274947	0.880238	1.11966739723006e-06	0.363634	-0.032651	0.0197239	0.714731	0.85162	2.94669130641637e-06	0.99987	0.964961	1.37927692511359e-05	0.314881	-0.30426	6.36893	32.5907	-0.00764487	0.0482807	0.0574559	0.134266	0.350732	0.0643728	0.942147	0.651934	0.580341	1.12923660017769e-06	2.1089068818784e-06	6.58815964489529e-07	0.855786	0.999765	0.362847	0.98318	0.928507	0.901268	5.62482564120112e-06	1.0036119987274e-05	3.30615652609e-06	0.332816	0.321205	0.342633	0.135658	0.0499674	0.416767	0.645682	2.32141753498936e-06	0.999172	0.927281	1.09846288908321e-05	0.319398	0.340813	0.0401787	0.0646833	0.695715	6.61217017310306e-07	0.607038	0.931843	3.38432503374126e-06	0.342567	-0.0687561	0.00693981	0.487716	0.948483	2.5165757175872e-06	0.887089	0.987942	1.1731990674461e-05	0.317873	6.36893	0.0482807	0.350732	0.651934	2.1089068818784e-06	0.999765	0.928507	1.0036119987274e-05	0.321205	32.5907	0.0574559	0.0643728	0.580341	6.58815964489529e-07	0.362847	0.901268	3.30615652609e-06	0.342633	0.406718	0.0655087	0.0236723	0.524457	3.02165404517755e-07	0.263366	0.872974	1.61698904485504e-06	0.356519	0.0060954	0.0644161	4.47356439113217e-11	0.418825	2.81938113929932e-15	8.26943888924678e-10	0.768504	3.39075398752957e-14	0.600824
ENSG00000133706	LARS1	leucyl-tRNA synthetase 1 [Source:HGNC Symbol;Acc:HGNC:6512]	protein_coding	51520	-0.00152315	0.0435466	0.607328	0.784989	0.331255	0.945594	0.94835	0.37912	0.0130656	0.000169917	0.0349834	0.986255	0.826928	0.355911	0.9999	0.961388	0.410937	0.00982634	-1.92349	0.155494	0.257341	0.473652	0.216039	0.618459	0.747585	0.260605	0.0357475	-0.00766009	-0.00880182	1.74331742712568e-07	0.947805	7.22600319458507e-06	1.18611714809604e-06	0.988399	1.5992364904429e-05	0.29455	0.00258558	0.0384857	0.780665	0.809207	0.348564	0.98441	0.956136	0.399088	0.0107759	-0.167221	0.0490184	0.69967	0.76343	0.341877	0.999981	0.941534	0.398962	0.0116514	-0.00494437	-0.0186564	0.114563	0.907305	0.171037	0.510081	0.994532	0.213845	0.039982	0.105182	0.0356046	0.546937	0.822478	0.322342	0.999744	0.959823	0.375912	0.0142755	0.148379	0.0429955	0.456089	0.78665	0.305454	0.904087	0.949804	0.3537	0.0166316	0.0955162	-0.0099653	0.558454	0.954233	0.329853	0.943416	0.992983	0.383661	0.0134259	0.019089	0.0374338	0.890236	0.814784	0.354118	0.999906	0.958847	0.410874	0.0100569	0.00665473	0.0370119	0.964135	0.821052	0.355746	0.999062	0.967191	0.407558	0.00984756	-0.0611223	0.0187975	0.691717	0.908871	0.341094	0.996984	0.989308	0.394091	0.0117548	-0.100614	0.0145831	0.514887	0.928165	0.316897	0.987465	0.98981	0.369747	0.0150257	-0.397135	-0.0178516	0.106754	0.911085	0.165092	0.455429	0.985691	0.205545	0.0413108	-0.1433	0.00483474	0.336656	0.976261	0.282126	0.641376	0.994617	0.323536	0.0202918	-0.0843035	0.110638	0.0362813	0.0669201	0.488952	0.464579	0.819798	0.68334	0.319879	0.314927	0.838703	0.878841	0.957435	0.914446	0.366548	0.36257	0.0148015	0.0154953	-0.0569437	0.0263123	0.678077	0.870991	0.347973	0.99979	0.976973	0.401705	0.0109956	-0.56111	-0.000549197	0.0761089	0.997227	0.142521	0.352148	0.999325	0.179334	0.0473057	0.147804	0.061405	0.277025	0.701193	0.261762	0.99987	0.92649	0.316678	0.0234722	0.522117	-17.415	-71.9189	0.0938658	-0.0259294	-0.0338317	0.0918211	0.0927366	0.00682441	0.558506	0.872342	0.826925	0.157213	0.158018	0.033084	0.855786	0.999765	0.285398	0.853243	0.979024	0.967349	0.202136	0.205457	0.0512048	0.0436566	0.0434649	0.0960136	-0.109034	0.0178846	0.669566	0.914389	0.347048	0.999172	0.989147	0.401261	0.0111176	-0.477131	0.0166332	0.0908988	0.915819	0.156397	0.608961	0.983968	0.19816	0.0438518	0.110638	0.0669201	0.464579	0.68334	0.314927	0.878841	0.914446	0.36257	0.0154953	-17.415	-0.0259294	0.0927366	0.872342	0.158018	0.999765	0.979024	0.205457	0.0434649	-71.9189	-0.0338317	0.00682441	0.826925	0.033084	0.285398	0.967349	0.0512048	0.0960136	-0.521654	-0.0140596	0.0586245	0.929322	0.123781	0.316829	0.986101	0.158466	0.0524417	-0.00803824	-0.016855	4.84109905829195e-08	0.898753	2.35717359404334e-06	3.62707623359101e-07	0.9752	5.59983487070858e-06	0.31595
ENSG00000152492	CCDC50	coiled-coil domain containing 50 [Source:HGNC Symbol;Acc:HGNC:18111]	protein_coding	152137	-0.0017652	0.344821	0.479873	0.0118998	0.0986699	0.924303	0.180326	0.133541	0.0597501	0.00171605	0.332214	0.836569	0.0156136	0.115067	0.9999	0.219646	0.157661	0.054402	1.30027	0.246228	0.366155	0.183226	0.0601835	0.697447	0.497287	0.0873815	0.0874286	0.00668627	0.373726	5.23176682058861e-08	0.00121584	4.73784269397206e-07	4.09162608167878e-07	0.0612717	1.28801149573006e-06	0.345179	-0.0116974	0.320758	0.132714	0.0174887	0.0533035	0.882939	0.232685	0.0796662	0.0800984	-0.169081	0.349133	0.643737	0.0126288	0.108651	0.999981	0.189989	0.150867	0.0564124	-0.001268	0.321412	0.633807	0.0210934	0.108175	0.887714	0.413638	0.143448	0.0565653	-0.258841	0.334455	0.0763288	0.0126541	0.0387109	0.999744	0.198403	0.0615716	0.0901095	-0.0667585	0.331775	0.691356	0.0152921	0.110722	0.953616	0.217747	0.148349	0.0557526	0.0971387	0.395938	0.481856	0.00834753	0.0849181	0.925498	0.228647	0.120544	0.0656311	-0.0659283	0.327819	0.571703	0.0166813	0.104843	0.999906	0.234508	0.145551	0.0576535	0.0604915	0.350956	0.627764	0.0125074	0.107879	0.988904	0.238932	0.14753	0.0566611	-0.00668526	0.333442	0.959016	0.0181193	0.116609	0.997591	0.310026	0.15782	0.053933	0.0161145	0.33856	0.90172	0.0151114	0.11612	0.996661	0.270018	0.156954	0.0540812	0.302078	0.375662	0.146452	0.00664605	0.056279	0.496997	0.178374	0.0813549	0.0783639	0.169972	0.376933	0.175503	0.00687961	0.0583331	0.487818	0.1735	0.0828619	0.0781243	0.0911285	-0.114407	0.339448	0.307682	0.374809	0.369627	0.0130335	0.0282053	0.0842603	0.0837596	0.785331	0.851279	0.193785	0.280248	0.116517	0.116655	0.0658959	0.0660987	0.0543106	0.348731	0.638823	0.0123396	0.102295	0.99979	0.21271	0.141504	0.0592058	0.530911	0.374058	0.0460963	0.00589972	0.0265938	0.310784	0.149166	0.0422149	0.102638	0.0490949	0.3453	0.669632	0.0126553	0.103627	0.99987	0.193227	0.14417	0.058753	-0.1328	0.46938	30.8344	0.323343	0.339265	0.368357	0.614143	0.957544	0.176533	0.0206975	0.0162106	0.00767943	0.101128	0.110074	0.0585149	0.949394	0.999765	0.495206	0.221208	0.271278	0.190894	0.138517	0.151018	0.0837895	0.0596069	0.056629	0.078023	0.153648	0.365951	0.475504	0.0104875	0.0927214	0.999172	0.245285	0.130103	0.062618	0.241242	0.348367	0.31373	0.0110363	0.0778797	0.722483	0.198348	0.109116	0.0685622	-0.114407	0.307682	0.369627	0.0282053	0.0837596	0.851279	0.280248	0.116655	0.0660987	0.46938	0.339265	0.957544	0.0162106	0.110074	0.999765	0.271278	0.151018	0.056629	30.8344	0.368357	0.176533	0.00767943	0.0585149	0.495206	0.190894	0.0837895	0.078023	0.424116	0.379903	0.0686208	0.00563372	0.0340492	0.330735	0.153835	0.0520214	0.0951312	0.00663185	0.378261	1.07825789805132e-07	0.00117926	8.99624679800519e-07	7.32905384738838e-07	0.0605822	2.29776468057078e-06	0.333689
ENSG00000166444	DENND2B	DENN domain containing 2B [Source:HGNC Symbol;Acc:HGNC:11350]	protein_coding	6764	0.00102687	-0.140112	0.779985	0.479925	0.0845761	0.970929	0.826941	0.116915	0.0649949	0.00330102	-0.140371	0.787103	0.479509	0.0847247	0.9999	0.840777	0.121082	0.0649357	3.79816	-0.501475	0.0547377	0.0479682	0.0147872	0.418295	0.267989	0.0262018	0.135366	0.0124431	-0.062928	1.3125671277674e-13	0.654379	2.19864999121754e-12	9.10309055344283e-12	0.889463	1.60904367630222e-11	0.526276	-0.00704614	-0.143267	0.540042	0.468201	0.0762906	0.957392	0.834382	0.10857	0.0684431	0.100894	-0.142828	0.851105	0.480121	0.085833	0.999981	0.831201	0.123272	0.0644977	0.00197692	-0.112974	0.613211	0.575159	0.0795388	0.880409	0.939251	0.109624	0.0670542	-0.0534161	-0.134704	0.805252	0.494847	0.0850805	0.999744	0.844304	0.120757	0.0647946	-0.141029	-0.141871	0.567946	0.472454	0.0776117	0.924563	0.830507	0.109314	0.0678721	0.0974147	-0.0819781	0.63239	0.705315	0.100995	0.960429	0.942172	0.139544	0.0596529	-0.0175685	-0.13652	0.918388	0.491265	0.0865671	0.999906	0.845597	0.123525	0.0642102	0.0982534	-0.109022	0.591916	0.590531	0.0786645	0.988904	0.905063	0.112325	0.067423	-0.046407	-0.147058	0.808155	0.471005	0.0851343	0.996984	0.878708	0.120341	0.0647733	0.0248924	-0.129419	0.896709	0.520211	0.086378	0.996469	0.888337	0.121744	0.064284	0.203045	-0.107374	0.50871	0.593215	0.0746784	0.777495	0.907665	0.103708	0.0691517	0.375602	-0.045579	0.0404444	0.817619	0.0189751	0.305884	0.966173	0.0315483	0.112629	0.217164	-0.352285	-0.128083	-0.224568	0.149053	0.0582895	0.513428	0.262718	0.0419112	0.0239628	0.692463	0.767043	0.850529	0.68372	0.0642116	0.0399656	0.0886812	0.105753	0.117497	-0.108417	0.489894	0.589526	0.0744058	0.99979	0.898582	0.107813	0.0700947	0.693068	-0.0849555	0.0776746	0.665312	0.028623	0.354093	0.920322	0.0449287	0.100423	0.00637577	-0.131618	0.969986	0.511227	0.0877316	0.99987	0.848275	0.125152	0.0645182	-0.482436	-4.64828	50.1829	-0.184205	-0.149702	-0.0824726	0.21145	0.720081	0.134532	0.359737	0.463301	0.677685	0.0506254	0.083975	0.039563	0.865027	0.999765	0.44973	0.737941	0.862788	0.933511	0.07656	0.119818	0.0597632	0.082696	0.0660113	0.0904847	0.192482	-0.0970362	0.543782	0.638342	0.0772661	0.999172	0.925102	0.111422	0.0688285	0.428297	-0.113406	0.223587	0.565391	0.0521102	0.666372	0.881943	0.077173	0.0817693	-0.352285	-0.224568	0.0582895	0.262718	0.0239628	0.767043	0.68372	0.0399656	0.105753	-4.64828	-0.149702	0.720081	0.463301	0.083975	0.999765	0.862788	0.119818	0.0660113	50.1829	-0.0824726	0.134532	0.677685	0.039563	0.44973	0.933511	0.0597632	0.0904847	0.521101	-0.0805767	0.129691	0.68479	0.0387469	0.413554	0.929002	0.0581756	0.0911342	0.0126778	-0.0523087	7.60774249740331e-14	0.708027	1.314158872093e-12	4.39685251113815e-12	0.909463	9.5837327349341e-12	0.532539
ENSG00000161057	PSMC2	proteasome 26S subunit, ATPase 2 [Source:HGNC Symbol;Acc:HGNC:9548]	protein_coding	5701	-0.000452309	-0.312515	0.843709	0.0131298	8.45551412351846e-11	0.984256	0.187844	8.23235502358096e-10	0.479153	-0.000186296	-0.314639	0.980518	0.0126384	8.61090625951051e-11	0.9999	0.200271	8.53542237424372e-10	0.478905	2.33768	-0.467723	0.0673249	0.00495965	1.92094552807375e-11	0.433383	0.0944968	2.42666622083197e-10	0.549108	0.00624603	-0.279021	2.58121446917307e-08	0.00727106	2.70528147811346e-17	2.21737193417072e-07	0.136014	4.70226285995226e-16	0.645418	-0.00341453	-0.319197	0.634342	0.0110814	7.73426889978357e-11	0.967583	0.19478	7.56554766003276e-10	0.480364	0.139288	-0.326409	0.677811	0.0110705	7.9341778254727e-11	0.999981	0.178567	7.9517583736409e-10	0.480018	0.00585787	-0.251063	0.0145632	0.0410171	4.98046181033933e-12	0.20419	0.503185	5.75047105582242e-11	0.516138	-0.087185	-0.315234	0.518534	0.0117704	7.06348995324337e-11	0.999744	0.191324	7.04182903532254e-10	0.481593	0.0429808	-0.312734	0.780478	0.0127886	8.30082357311408e-11	0.968603	0.202188	8.18665715127181e-10	0.479404	0.0525234	-0.286905	0.679513	0.0364964	2.2324974564955e-10	0.967592	0.383895	2.0894890724177e-09	0.469833	-0.03233	-0.31861	0.762467	0.0114611	8.24696528968913e-11	0.999906	0.204429	8.1785681514429e-10	0.479492	0.0600214	-0.29938	0.59975	0.019808	7.5554178384013e-11	0.988904	0.28217	7.45721174315832e-10	0.480681	0.0727177	-0.295355	0.541662	0.0219892	7.21417073392827e-11	0.996984	0.333051	7.11028120748989e-10	0.481307	0.0451152	-0.305686	0.706027	0.0165911	8.04950030826496e-11	0.988465	0.280928	7.93358140283092e-10	0.479822	0.283262	-0.277069	0.137401	0.0276799	3.00956063347552e-11	0.489263	0.308579	3.07627809299937e-10	0.492992	0.161405	-0.279487	0.160605	0.0275556	5.27606769679858e-11	0.470112	0.302554	5.30821395065722e-10	0.489676	0.0625622	-0.0541253	-0.315584	-0.331019	0.507003	0.64418	0.0120771	0.0107582	1.09226972248697e-10	1.21674708255529e-10	0.848178	0.925991	0.188221	0.189852	1.05898247185759e-09	1.18186927169212e-09	0.479771	0.478284	0.0261506	-0.311505	0.805493	0.0148187	1.30835984803012e-10	0.99979	0.226398	1.27263838233355e-09	0.477281	0.486587	-0.283425	0.0462845	0.0219551	2.02889914503941e-11	0.310945	0.260285	2.17482100008706e-10	0.50237	-0.113425	-0.33482	0.281078	0.00816052	7.74799227703024e-11	0.99987	0.16218	7.86748303152226e-10	0.484472	-0.508555	12.6659	55.5223	-0.371264	-0.270365	-0.261403	0.032899	0.114487	0.00696393	0.00324098	0.0331729	0.0314543	1.5378295150067e-11	4.11238611655675e-11	4.15833573364006e-12	0.855786	0.999765	0.285398	0.0924991	0.352501	0.333121	1.71837169115088e-10	4.35431580361729e-10	4.89357088654497e-11	0.505986	0.49302	0.522668	0.116949	-0.295269	0.553987	0.0238631	1.14005330946227e-10	0.999172	0.327719	1.12416820647735e-09	0.479182	0.4377	-0.297251	0.0442555	0.0157561	1.95693830499216e-11	0.607038	0.223982	2.13061529951161e-10	0.502843	-0.0541253	-0.331019	0.64418	0.0107582	1.21674708255529e-10	0.925991	0.189852	1.18186927169212e-09	0.478284	12.6659	-0.270365	0.114487	0.0331729	4.11238611655675e-11	0.999765	0.352501	4.35431580361729e-10	0.49302	55.5223	-0.261403	0.00696393	0.0314543	4.15833573364006e-12	0.285398	0.333121	4.89357088654497e-11	0.522668	0.426656	-0.274277	0.0453604	0.0272529	1.99622583158691e-11	0.294652	0.293716	2.13320362876206e-10	0.502583	0.00663583	-0.271926	3.37510934316846e-09	0.00736644	3.91245098168772e-18	3.50586744852536e-08	0.136723	7.38009565956434e-17	0.662411
ENSG00000095564	BTAF1	B-TFIID TATA-box binding protein associated factor 1 [Source:HGNC Symbol;Acc:HGNC:17307]	protein_coding	9044	-0.000567959	0.0424715	0.862887	0.8106	0.102654	0.98564	0.956193	0.138085	0.0583846	0.00670516	0.0275474	0.539295	0.876303	0.0912216	0.9999	0.973777	0.12885	0.0624349	3.49898	-0.297216	0.0335846	0.155193	0.0111227	0.394572	0.461411	0.0205373	0.144372	0.00618747	0.0750005	0.000260852	0.64479	0.000566355	0.000786791	0.886484	0.000915301	0.201796	-0.0065841	0.0312361	0.522056	0.85941	0.0901968	0.957392	0.968659	0.12541	0.0628189	-0.272052	0.0617355	0.571158	0.732185	0.0929888	0.999981	0.931356	0.131938	0.0617813	0.00485085	0.09231	0.163333	0.604844	0.0526354	0.576666	0.946595	0.0765345	0.0804996	-0.325616	0.0383966	0.0900826	0.824587	0.0375338	0.999744	0.96044	0.0599745	0.0910586	-0.200456	0.0289717	0.363409	0.869107	0.0781255	0.881739	0.969523	0.109934	0.0676523	0.0917875	0.101115	0.613846	0.601675	0.10003	0.957835	0.910367	0.13849	0.0599875	0.0404816	0.0439504	0.79178	0.804031	0.101279	0.999906	0.956689	0.141177	0.0588508	0.0898513	0.0627267	0.583643	0.72911	0.0936379	0.988904	0.9462	0.130578	0.0615439	0.0319138	0.0479982	0.851927	0.792274	0.10248	0.996984	0.967682	0.141346	0.0584433	0.147122	0.0696593	0.389948	0.697286	0.0805197	0.987465	0.942218	0.114433	0.0666444	0.0946886	0.0520593	0.7307	0.772463	0.0996183	0.893239	0.953921	0.132914	0.0594209	0.217934	0.0910286	0.187339	0.612544	0.0583989	0.498507	0.908058	0.0829384	0.0780876	0.145692	-0.178108	0.0435694	-0.00596265	0.280754	0.288421	0.804698	0.973794	0.0715634	0.0724833	0.742085	0.828167	0.953876	0.994262	0.101406	0.103152	0.0713959	0.07097	0.0890888	0.0588774	0.558683	0.743418	0.0950765	0.99979	0.948174	0.133053	0.0617515	0.503736	0.0751694	0.153231	0.670937	0.0524254	0.450674	0.922456	0.0756476	0.0815756	0.0831779	0.0536676	0.582966	0.764008	0.0963987	0.99987	0.942912	0.135539	0.0612731	-0.316037	2.99301	27.6707	0.0067332	0.0515164	0.0681759	0.361417	0.796562	0.358589	0.970216	0.777683	0.703488	0.0803031	0.104395	0.0800287	0.89439	0.999765	0.653559	0.99191	0.95982	0.941532	0.113713	0.14436	0.109812	0.0675279	0.0584942	0.0676436	0.163642	0.0707788	0.564133	0.701635	0.0953814	0.999172	0.943637	0.133269	0.0616407	0.175582	0.0484009	0.578552	0.785335	0.0961653	0.853909	0.95812	0.130576	0.0613572	-0.178108	-0.00596265	0.288421	0.973794	0.0724833	0.828167	0.994262	0.103152	0.07097	2.99301	0.0515164	0.796562	0.777683	0.104395	0.999765	0.95982	0.14436	0.0584942	27.6707	0.0681759	0.358589	0.703488	0.0800287	0.653559	0.941532	0.109812	0.0676436	0.293782	0.0698655	0.341856	0.696603	0.0783614	0.625124	0.932538	0.106568	0.0683544	0.00590966	0.0777222	0.00060437	0.636317	0.00109893	0.00163582	0.880424	0.00169327	0.186079
ENSG00000063322	MED29	mediator complex subunit 29 [Source:HGNC Symbol;Acc:HGNC:23074]	protein_coding	55588	0.00340542	-0.149881	0.00429735	0.0186883	0.00822877	0.248211	0.222005	0.0156913	0.134709	0.00209069	-0.135099	0.606834	0.0427969	0.14694	0.9999	0.342474	0.193913	0.0456246	0.902984	-0.221383	0.18083	0.0117895	0.0671798	0.551238	0.142562	0.096012	0.0833612	0.00171532	-0.121534	0.00755127	0.0557958	0.0122727	0.0156876	0.339739	0.0160091	0.123712	0.00392897	-0.126541	0.303258	0.0553966	0.113115	0.928136	0.378816	0.152378	0.0550032	0.0113772	-0.132341	0.949261	0.0515719	0.159794	0.999981	0.356009	0.209613	0.0425282	0.0033389	-0.0949811	0.00879806	0.14219	0.0136511	0.162713	0.713256	0.0236588	0.120729	0.0589225	-0.131227	0.412631	0.0471014	0.128686	0.999744	0.354809	0.172027	0.0504305	-0.0441921	-0.133703	0.590592	0.0441033	0.145774	0.930232	0.346139	0.187882	0.0459164	-0.0399174	-0.133591	0.555738	0.0666206	0.177636	0.94328	0.480205	0.227104	0.0390199	-0.0262905	-0.134368	0.644576	0.0437275	0.14943	0.999906	0.353753	0.197187	0.0450079	-0.0152735	-0.135373	0.8023	0.0473287	0.156823	0.991896	0.395532	0.203407	0.0432254	0.00891237	-0.129003	0.888514	0.0597098	0.158999	0.996987	0.467902	0.205512	0.0427138	0.0732673	-0.116332	0.248685	0.0822268	0.10327	0.987465	0.508262	0.141946	0.0581775	0.158853	-0.110153	0.117772	0.0977923	0.070304	0.468079	0.506262	0.0984152	0.071144	0.0404217	-0.123844	0.510021	0.0671556	0.127242	0.764466	0.439297	0.162377	0.0514465	0.0133014	-0.0375908	-0.132934	-0.143023	0.790649	0.545429	0.0453122	0.0364199	0.143322	0.130144	0.943939	0.899656	0.341581	0.31442	0.183992	0.170407	0.047099	0.0506294	0.027007	-0.127648	0.631672	0.057791	0.13607	0.99979	0.407731	0.180853	0.0490067	0.13765	-0.123745	0.292522	0.0626756	0.101573	0.597977	0.409428	0.13319	0.0594536	-0.0505372	-0.1412	0.366077	0.0345016	0.112034	0.99987	0.30327	0.154236	0.0560041	-0.235285	4.87957	14.4954	-0.158367	-0.115287	-0.118725	0.0638794	0.253732	0.192087	0.0176839	0.0877921	0.0741865	0.0448203	0.0950707	0.0828996	0.855786	0.999765	0.511003	0.202094	0.511054	0.465053	0.0689723	0.133083	0.113251	0.0865686	0.0617536	0.0664495	0.000992544	-0.133029	0.992458	0.054594	0.146631	0.999499	0.443624	0.192514	0.046255	0.0895693	-0.129193	0.442955	0.0515206	0.120897	0.789832	0.376726	0.159191	0.0532892	-0.0375908	-0.143023	0.545429	0.0364199	0.130144	0.899656	0.31442	0.170407	0.0506294	4.87957	-0.115287	0.253732	0.0877921	0.0950707	0.999765	0.511054	0.133083	0.0617536	14.4954	-0.118725	0.192087	0.0741865	0.0828996	0.511003	0.465053	0.113251	0.0664495	0.138005	-0.119428	0.226309	0.0731438	0.0899688	0.521264	0.44459	0.120039	0.063655	0.00178896	-0.119803	0.00583342	0.0587077	0.0102337	0.0123507	0.349191	0.0135146	0.128749
ENSG00000148346	LCN2	lipocalin 2 [Source:HGNC Symbol;Acc:HGNC:6526]	protein_coding	3934	0.0103937	-0.299888	0.45146	0.686431	0.015023	0.916537	0.915245	0.0264194	0.118025	0.0343625	-0.304195	0.454027	0.682449	0.0150602	0.9999	0.921121	0.0274838	0.117955	4.46832	-0.647645	0.578242	0.529583	0.013109	0.824235	0.782732	0.0236082	0.1392	0.0407887	-0.00875557	7.54996733096259e-10	0.988098	9.50672783530286e-10	1.03209343159006e-08	0.99821	4.22733445910048e-09	0.445062	0.0101891	-0.230884	0.813911	0.756059	0.0182919	0.989157	0.943658	0.0316913	0.112403	0.250702	-0.264094	0.9013	0.728181	0.0185744	0.999981	0.930165	0.0331411	0.111961	-0.0144464	-0.401103	0.324899	0.595043	0.012853	0.727306	0.944568	0.0224515	0.12242	-0.496632	-0.245018	0.541762	0.740512	0.0161953	0.999744	0.940189	0.0290934	0.11589	-1.25153	-0.30855	0.175755	0.674578	0.0091604	0.836058	0.918653	0.0173549	0.131789	0.497257	-0.127493	0.516323	0.875664	0.0171823	0.933958	0.983683	0.030451	0.115514	-0.221239	-0.268424	0.731425	0.71848	0.0178596	0.999906	0.936987	0.0319017	0.113091	0.91157	-0.00674805	0.183986	0.992862	0.00940952	0.988904	0.998526	0.018077	0.131055	0.551781	-0.0946751	0.441918	0.90131	0.0148824	0.996984	0.987398	0.0268788	0.118292	0.17516	-0.207465	0.80805	0.783731	0.0182666	0.994321	0.964242	0.0320856	0.112443	2.31611	0.0663848	0.0426189	0.928347	0.0036759	0.367215	0.987678	0.00766956	0.156005	1.26524	0.0644394	0.0664737	0.931096	0.00526769	0.348183	0.986811	0.0103906	0.148284	0.911999	-0.669321	-0.209705	-0.403469	0.10568	0.341639	0.774511	0.59679	0.00711451	0.0139598	0.676583	0.841498	0.946242	0.879039	0.013952	0.0251557	0.140207	0.121476	0.536038	-0.118339	0.400753	0.874982	0.0150739	0.99979	0.977182	0.0274701	0.119283	3.17494	-0.0104063	0.0303846	0.988612	0.0030836	0.290756	0.997433	0.00651808	0.162301	-0.0572326	-0.23783	0.928262	0.751427	0.019711	0.99987	0.940879	0.0347961	0.111517	-0.139874	91.6578	332.222	-0.243739	0.107921	0.103242	0.923439	0.0568707	0.00732197	0.748487	0.885259	0.886177	0.0197025	0.00474656	0.00109178	0.992401	0.999765	0.285398	0.928593	0.98059	0.980432	0.0340558	0.0100027	0.00262336	0.11153	0.151047	0.188281	1.76625	0.0977936	0.135264	0.89828	0.00829605	0.999172	0.98522	0.0163817	0.136016	2.88033	-0.0995265	0.0274629	0.890635	0.00287146	0.607038	0.978029	0.00631139	0.164133	-0.669321	-0.403469	0.341639	0.59679	0.0139598	0.841498	0.879039	0.0251557	0.121476	91.6578	0.107921	0.0568707	0.885259	0.00474656	0.999765	0.98059	0.0100027	0.151047	332.222	0.103242	0.00732197	0.886177	0.00109178	0.285398	0.980432	0.00262336	0.188281	3.17878	0.088723	0.01262	0.902757	0.00163764	0.241335	0.981192	0.00372419	0.178311	0.0440011	0.0419024	2.2408996864537e-11	0.940638	3.64297838600782e-11	4.61168732703815e-10	0.985641	2.04632311823107e-10	0.490464
ENSG00000109654	TRIM2	tripartite motif containing 2 [Source:HGNC Symbol;Acc:HGNC:15974]	protein_coding	23321	-5.89076e-05	-0.249357	0.976814	0.0246099	4.9107180423839e-12	0.998554	0.255889	5.75295042735583e-11	0.516315	0.00177918	-0.252819	0.79173	0.0228028	4.75123524379806e-12	0.9999	0.260106	5.63914435153808e-11	0.516728	0.642376	-0.371194	0.553077	0.00898194	2.46296807733742e-12	0.812147	0.124669	3.52195971251425e-11	0.575981	-0.00197792	-0.26106	0.0661714	0.0161501	9.71624245894807e-13	0.105677	0.196158	7.66027959214232e-12	0.536172	0.0090427	-0.238478	0.151571	0.0289358	1.83163943343993e-12	0.888271	0.289999	2.26874179009849e-11	0.528509	0.129751	-0.260334	0.661297	0.0213185	4.4808805260371e-12	0.999981	0.241684	5.3487779819121e-11	0.517462	0.00415207	-0.20438	0.0515141	0.0626239	7.95436751411654e-13	0.363487	0.579668	1.03178659911913e-11	0.538562	0.0422636	-0.249548	0.723369	0.0237006	4.62638249995587e-12	0.999744	0.262028	5.50666557746463e-11	0.517062	0.0165925	-0.248814	0.903082	0.0244875	4.87791801144146e-12	0.984647	0.26971	5.74901388607391e-11	0.516399	0.214128	-0.251095	0.0521213	0.0328851	6.61225764661112e-13	0.704779	0.37131	8.77389238491014e-12	0.545097	0.00443845	-0.249177	0.962546	0.0246654	4.90751717089002e-12	0.999906	0.278151	5.84129303532825e-11	0.516323	-0.0377745	-0.259488	0.708626	0.0222746	4.59463522065515e-12	0.988904	0.294358	5.43100463741874e-11	0.517148	0.0140638	-0.245883	0.893822	0.0309375	4.87094162536577e-12	0.996987	0.373979	5.72246253288313e-11	0.516417	0.0769207	-0.233851	0.466063	0.0367403	3.8080664945976e-12	0.987465	0.376709	4.54564724535844e-11	0.519491	-0.175672	-0.273181	0.298672	0.0150074	2.92667172015586e-12	0.633244	0.239969	3.49353596153545e-11	0.522756	-0.113526	-0.277043	0.265611	0.0143075	4.45272195108929e-12	0.579866	0.231479	5.24297300024696e-11	0.521811	-0.0648728	0.0985594	-0.25209	-0.22501	0.436386	0.340595	0.0227707	0.0471594	6.0327123475669e-12	5.21871807330472e-12	0.814546	0.841219	0.249483	0.349687	7.11142283872390e-11	6.17286232138591e-11	0.517985	0.519816	0.0333806	-0.243855	0.722241	0.0302918	7.59030286552513e-12	0.99979	0.313059	8.87711306464956e-11	0.51507	-0.206289	-0.264922	0.344116	0.0176859	5.25172337379356e-12	0.639942	0.23814	6.1282869610291e-11	0.519736	0.0122855	-0.248791	0.895355	0.026346	7.99727094457771e-12	0.99987	0.265287	9.38472753936175e-11	0.514404	0.0762046	-9.74495	-24.0603	-0.242586	-0.286531	-0.274779	0.721498	0.17057	0.19383	0.0321266	0.0114867	0.0139952	7.58773525407091e-12	3.27775101180125e-12	3.59002923250674e-12	0.962313	0.999765	0.512244	0.269046	0.237738	0.240251	8.7999119117168e-11	4.02841159957044e-11	4.27067742776073e-11	0.515074	0.525637	0.524504	0.160652	-0.221029	0.35726	0.0540175	5.37276523166318e-12	0.999172	0.443171	6.39140957175438e-11	0.519449	-0.144816	-0.257232	0.456669	0.0206356	6.18409849400549e-12	0.795035	0.254502	7.24472709832648e-11	0.517672	0.0985594	-0.22501	0.340595	0.0471594	5.21871807330472e-12	0.841219	0.349687	6.17286232138591e-11	0.519816	-9.74495	-0.286531	0.17057	0.0114867	3.27775101180125e-12	0.999765	0.237738	4.02841159957044e-11	0.525637	-24.0603	-0.274779	0.19383	0.0139952	3.59002923250674e-12	0.512244	0.240251	4.27067742776073e-11	0.524504	-0.201449	-0.270855	0.289699	0.0157969	4.71250116465108e-12	0.581411	0.234017	5.5457182823377e-11	0.521099	-0.00218958	-0.263879	0.0440174	0.0147154	7.00406506050397e-13	0.0736194	0.188015	5.37934948869862e-12	0.540075
ENSG00000071073	MGAT4A	alpha-1,3-mannosyl-glycoprotein 4-beta-N-acetylglucosaminyltransferase A [Source:HGNC Symbol;Acc:HGNC:7047]	protein_coding	11320	-0.00483232	-0.00574926	0.0883473	0.969712	0.343328	0.698667	0.994471	0.390941	0.0114606	-0.0123151	-0.0102131	0.193135	0.946672	0.468966	0.9999	0.989867	0.520195	-0.00351828	-2.12434	0.118533	0.205436	0.579627	0.531057	0.572594	0.812485	0.567031	-0.0115374	-0.00786458	-0.0772266	1.75991560726515e-08	0.540906	3.39965283684159e-06	1.59065178647953e-07	0.83628	7.96096989909794e-06	0.309048	-0.00631181	-0.0397814	0.480404	0.79531	0.613036	0.95372	0.952261	0.650259	-0.0185334	-0.216514	-0.0141808	0.604435	0.927999	0.641976	0.999981	0.984242	0.684656	-0.0214423	-0.000724919	-0.0398728	0.811833	0.799424	0.668751	0.951433	0.978822	0.701276	-0.0241318	0.0818451	-0.0317146	0.627145	0.835983	0.646073	0.999744	0.96159	0.683455	-0.0218536	0.389357	-0.0117276	0.0403018	0.937579	0.236707	0.767894	0.986827	0.284218	0.0273063	0.186211	-0.0346786	0.23721	0.835537	0.470833	0.856827	0.972109	0.520297	-0.00375665	0.052464	-0.0260546	0.694023	0.865641	0.656341	0.999906	0.970225	0.696726	-0.0228847	-0.128053	-0.0652224	0.368497	0.678019	0.574277	0.988904	0.932522	0.615548	-0.0146089	-0.106106	-0.0605835	0.474952	0.701608	0.611468	0.996984	0.947495	0.65212	-0.0183754	-0.0871819	-0.0499012	0.558617	0.74929	0.632663	0.987465	0.954984	0.669882	-0.020507	-0.478987	-0.096051	0.0427341	0.529982	0.243804	0.367215	0.88442	0.287823	0.0261065	-0.24732	-0.0870408	0.0837853	0.574298	0.327266	0.374681	0.894709	0.368637	0.01378	-0.172331	0.195935	-0.0333287	0.0214131	0.140676	0.177911	0.826551	0.89152	0.407228	0.445464	0.689724	0.7997	0.95901	0.974312	0.450585	0.488269	0.00356378	-0.000902584	-0.0889507	-0.0480509	0.501359	0.758287	0.607751	0.99979	0.952124	0.648289	-0.0182092	-0.6274	-0.0728772	0.0392245	0.630722	0.227275	0.301929	0.908153	0.268066	0.0293013	0.047097	-0.0222799	0.720592	0.886019	0.648624	0.99987	0.975392	0.687937	-0.0223689	0.30837	-13.517	-61.5296	0.00324519	-0.0793783	-0.091217	0.304986	0.177794	0.0170423	0.98345	0.612832	0.545886	0.533746	0.445356	0.144742	0.885354	0.999765	0.294516	0.996526	0.917339	0.890282	0.576949	0.498284	0.18316	-0.0105511	-0.000890278	0.0467347	-0.0307136	-0.0354024	0.90094	0.825706	0.662853	0.999172	0.970546	0.698118	-0.0238158	-0.386793	-0.0470813	0.156729	0.757905	0.424724	0.633078	0.950568	0.4682	0.001493	0.195935	0.0214131	0.177911	0.89152	0.445464	0.7997	0.974312	0.488269	-0.000902584	-13.517	-0.0793783	0.177794	0.612832	0.445356	0.999765	0.917339	0.498284	-0.000890278	-61.5296	-0.091217	0.0170423	0.545886	0.144742	0.294516	0.890282	0.18316	0.0467347	-0.548546	-0.0845141	0.0389669	0.579405	0.22651	0.286051	0.892663	0.266922	0.0294379	-0.00808545	-0.0844091	9.22673047757965e-09	0.500923	1.92488363659914e-06	8.46081828711414e-08	0.815359	4.63799987760066e-06	0.31973
ENSG00000122068	FYTTD1	forty-two-three domain containing 1 [Source:HGNC Symbol;Acc:HGNC:25407]	protein_coding	84248	-0.0012681	0.0385706	0.493238	0.698648	0.000100678	0.92745	0.91935	0.0003199	0.240542	-0.00104462	0.0335362	0.865383	0.737292	0.000122021	0.9999	0.93775	0.000393425	0.236373	1.5612	-0.133495	0.124161	0.30263	2.55280141062027e-05	0.498511	0.618518	0.000100442	0.303576	0.00555049	0.0636354	3.50860981022789e-10	0.415222	1.43085227580628e-12	5.34676000994306e-09	0.766422	1.09027437852279e-11	0.531509	-0.0120198	0.016805	0.0357602	0.862377	1.76889513800479e-05	0.74887	0.969002	6.73073010997212e-05	0.276808	0.0900895	0.0242916	0.739453	0.811354	0.000117744	0.999981	0.955755	0.000383139	0.237149	0.00133599	0.046266	0.497695	0.64834	0.000101101	0.828709	0.95933	0.000305744	0.240452	-0.25949	0.0308993	0.0155637	0.747172	9.27822211038683e-06	0.999744	0.942176	3.81733615243639e-05	0.289655	-0.0881231	0.027111	0.47876	0.784814	9.92703700049605e-05	0.909986	0.949302	0.000320817	0.240846	0.287342	0.102154	0.00413382	0.327202	4.11930612981755e-06	0.545521	0.788939	1.82664712994425e-05	0.308472	0.000518585	0.0317496	0.995213	0.750559	0.000123556	0.999906	0.944123	0.000397497	0.236101	0.136377	0.0671112	0.137576	0.506284	4.69996683057738e-05	0.988904	0.873297	0.000164128	0.256739	0.105855	0.0602427	0.270164	0.554955	7.26136315275796e-05	0.996984	0.907236	0.000242777	0.247552	0.124215	0.0572472	0.196449	0.568517	5.95207462344411e-05	0.987465	0.904539	0.00020372	0.251771	0.327047	0.0754488	0.0324493	0.445276	1.64261187629461e-05	0.351043	0.846436	6.1149011805664e-05	0.278298	0.259774	0.0933088	0.00439322	0.338	3.47137862363204e-06	0.246152	0.777886	1.51766134993251e-05	0.311756	0.158021	-0.122265	0.036411	0.00119549	0.0357382	0.194602	0.707924	0.99063	1.83329522878567e-05	6.13409909507072e-05	0.651655	0.801538	0.93173	0.997197	7.04015144520388e-05	0.000208676	0.278933	0.253771	0.171531	0.0684474	0.0429409	0.489262	2.10648560308213e-05	0.99979	0.855139	8.1478972778819e-05	0.2761	0.663472	0.07874	0.000569283	0.401017	6.26294631049454e-07	0.273061	0.808001	3.15360263640246e-06	0.343546	0.118613	0.0518517	0.16199	0.602733	5.43935919092661e-05	0.99987	0.889016	0.000191524	0.25633	-0.0123162	-5.13732	20.6074	0.0317885	0.0142332	0.0537005	0.949741	0.430934	0.223509	0.755431	0.889363	0.592931	0.000127887	9.77282947276665e-05	6.69992419161038e-05	0.994382	0.999765	0.541288	0.930846	0.981484	0.904804	0.000402666	0.000320362	0.000217947	0.237849	0.243734	0.251884	0.33793	0.0955882	0.0319913	0.34613	1.68479600716032e-05	0.999172	0.800354	6.61393692924107e-05	0.280649	0.364275	0.0494525	0.0381279	0.612337	1.92562017352252e-05	0.607038	0.900449	7.27375782226678e-05	0.277933	-0.122265	0.00119549	0.194602	0.99063	6.13409909507072e-05	0.801538	0.997197	0.000208676	0.253771	-5.13732	0.0142332	0.430934	0.889363	9.77282947276665e-05	0.999765	0.981484	0.000320362	0.243734	20.6074	0.0537005	0.223509	0.592931	6.69992419161038e-05	0.541288	0.904804	0.000217947	0.251884	0.498599	0.082907	0.00332446	0.389023	2.75966762602033e-06	0.238905	0.806715	1.2229530271987e-05	0.316127	0.00591013	0.0700261	1.97503576035772e-11	0.353718	9.52389333165001e-14	4.18458187678235e-10	0.722224	8.64924158264121e-13	0.563119
ENSG00000139329	LUM	lumican [Source:HGNC Symbol;Acc:HGNC:6724]	protein_coding	4060	0.00254723	0.199418	0.5802	0.422118	0.149915	0.94246	0.796561	0.191053	0.0448888	0.0284609	0.162968	0.060477	0.503435	0.049699	0.9999	0.851574	0.0766011	0.0823188	0.408663	0.0445026	0.876506	0.894933	0.0633846	0.958561	0.958542	0.0912714	0.0855188	0.00406619	0.236639	0.0974158	0.332259	0.0655832	0.147515	0.706173	0.0762304	0.0734199	0.0261685	0.245646	0.0669517	0.312933	0.0527984	0.829581	0.734598	0.0790361	0.0804013	-0.00650561	0.213771	0.992298	0.399654	0.165345	0.999981	0.784602	0.215792	0.0412536	-0.00648055	0.142538	0.184198	0.56913	0.0923247	0.600733	0.937872	0.125016	0.0620257	-0.397719	0.212023	0.140507	0.385637	0.0801971	0.999744	0.785161	0.114797	0.0667787	-0.115814	0.207217	0.708511	0.403364	0.158137	0.957961	0.796438	0.201531	0.0429156	0.0932792	0.252445	0.715143	0.354729	0.168944	0.972089	0.805002	0.217286	0.0409378	0.113292	0.225999	0.59786	0.363157	0.151258	0.999906	0.778472	0.199246	0.0445604	0.25796	0.280235	0.260154	0.268421	0.109205	0.988904	0.730271	0.149059	0.0562347	0.391754	0.318901	0.0992601	0.206453	0.0662802	0.996984	0.708092	0.0971692	0.073075	0.286749	0.272233	0.230877	0.27755	0.103213	0.987465	0.750515	0.141896	0.0581966	0.516952	0.282403	0.177724	0.259813	0.0906611	0.527945	0.720963	0.122726	0.0626445	0.548405	0.331675	0.0154774	0.17465	0.0169131	0.265078	0.620081	0.0285443	0.11597	0.593119	-0.662298	0.216988	0.0317283	0.00112392	0.00362076	0.347731	0.895092	0.00254304	0.00607999	0.651655	0.677468	0.758056	0.976154	0.00570403	0.0122324	0.167238	0.144449	0.228274	0.251614	0.279145	0.312472	0.0937091	0.99979	0.755014	0.131382	0.0622523	0.854424	0.263349	0.079999	0.281989	0.0481074	0.357219	0.720433	0.0702945	0.0843243	0.0290331	0.209169	0.890293	0.401029	0.137731	0.99987	0.787913	0.183741	0.0485626	0.0259405	-10.7121	77.3866	0.207353	0.165229	0.281921	0.957076	0.505764	0.062196	0.410935	0.513653	0.250763	0.138457	0.119783	0.0413979	0.995434	0.999765	0.360251	0.769745	0.885277	0.713616	0.181442	0.16219	0.0621446	0.0483695	0.0536209	0.0890676	0.360099	0.271162	0.359849	0.290303	0.10492	0.999172	0.764563	0.144682	0.0583183	0.649001	0.233705	0.136753	0.338928	0.0652177	0.627319	0.762398	0.0937293	0.0744727	-0.662298	0.0317283	0.00362076	0.895092	0.00607999	0.677468	0.976154	0.0122324	0.144449	-10.7121	0.165229	0.505764	0.513653	0.119783	0.999765	0.885277	0.16219	0.0536209	77.3866	0.281921	0.062196	0.250763	0.0413979	0.360251	0.713616	0.0621446	0.0890676	0.670946	0.271597	0.116077	0.27175	0.059571	0.396112	0.717243	0.0840864	0.0774406	0.00491116	0.245092	0.047092	0.31205	0.0427082	0.0780528	0.688222	0.0510389	0.0870694
ENSG00000107164	FUBP3	far upstream element binding protein 3 [Source:HGNC Symbol;Acc:HGNC:4005]	protein_coding	8939	0.00134812	-0.0190372	0.486473	0.855083	3.79004323541286e-07	0.925636	0.966022	2.02453503353017e-06	0.349121	0.00725536	-0.0245383	0.258795	0.813161	2.63416170048705e-07	0.9999	0.958988	1.48165364531856e-06	0.355484	1.49008	-0.148699	0.138027	0.246612	3.16516843261255e-08	0.511231	0.564835	2.32948335369426e-07	0.435535	0.00489028	0.0164209	3.82607859891658e-07	0.853254	2.51939948982978e-12	2.36991340664062e-06	0.961586	1.82325654905733e-11	0.524604	-0.00763681	-0.0211816	0.206426	0.837476	2.27190725165893e-07	0.904775	0.964904	1.27068016876386e-06	0.35805	0.0982745	-0.0197955	0.728883	0.852566	4.48004480770438e-07	0.999981	0.965627	2.43631971454188e-06	0.34617	0.00240954	0.0145629	0.241292	0.890234	2.51810202644739e-07	0.657092	0.992138	1.35659323568784e-06	0.356267	-0.0798242	-0.0119673	0.484402	0.908123	3.78200712379693e-07	0.999744	0.981324	2.0582903535893e-06	0.349158	-0.0358139	-0.0135851	0.783588	0.896254	4.57293379145714e-07	0.968945	0.977373	2.43772637625051e-06	0.345807	0.206836	0.0786679	0.0499121	0.479092	1.36380035360748e-07	0.701322	0.864647	8.04286569080418e-07	0.370325	-0.0873428	-0.0215623	0.332919	0.835615	3.07714193911493e-07	0.999906	0.96367	1.71138773550455e-06	0.352775	0.0102351	-0.00906538	0.915785	0.93248	4.70977714507894e-07	0.996879	0.988566	2.51288813626801e-06	0.345284	0.0157287	-0.00748127	0.87607	0.944513	4.6814638017111e-07	0.996984	0.994141	2.48222568446486e-06	0.345391	0.040019	-0.00349012	0.692304	0.973726	4.4056805047077e-07	0.988465	0.996081	2.36127224577405e-06	0.346466	0.224385	0.0182983	0.164358	0.861644	1.94461681976498e-07	0.515781	0.975791	1.07206405808241e-06	0.360734	0.167465	0.0262649	0.0846091	0.802699	1.89888344483548e-07	0.375568	0.961719	1.06836584513918e-06	0.364625	0.0971345	-0.146419	-0.0105136	-0.0507592	0.222239	0.137608	0.919235	0.633319	3.76196499052276e-07	2.70768516419495e-07	0.712756	0.792626	0.983222	0.894969	2.04257420649313e-06	1.52796575878059e-06	0.352652	0.358445	0.0721597	0.00232208	0.421444	0.982497	5.54149718470689e-07	0.99979	0.99625	2.96926063417491e-06	0.345746	0.411511	0.0157588	0.0465675	0.878449	1.20345277262065e-07	0.311739	0.977276	7.03343774919813e-07	0.372463	-0.0372081	-0.0184264	0.677202	0.861339	6.88276751755142e-07	0.99987	0.968027	3.64291175197596e-06	0.341842	-0.288315	1.69106	32.0894	-0.0433703	-0.00633358	0.0195249	0.156489	0.804932	0.068876	0.681366	0.953057	0.851049	2.96435692148823e-07	7.24592214133426e-07	1.62633540047934e-07	0.86061	0.999765	0.36988	0.90241	0.992309	0.970241	1.64120303641523e-06	3.7717952482512e-06	9.20749233806071e-07	0.356856	0.340912	0.3673	0.0267247	-0.00760432	0.873241	0.944442	7.36476885805173e-07	0.999172	0.99386	3.83846144440442e-06	0.340617	0.183554	-0.00430854	0.323781	0.967062	4.76875108575327e-07	0.726316	0.994057	2.51441041789616e-06	0.348435	-0.146419	-0.0507592	0.137608	0.633319	2.70768516419495e-07	0.792626	0.894969	1.52796575878059e-06	0.358445	1.69106	-0.00633358	0.804932	0.953057	7.24592214133426e-07	0.999765	0.992309	3.7717952482512e-06	0.340912	32.0894	0.0195249	0.068876	0.851049	1.62633540047934e-07	0.36988	0.970241	9.20749233806071e-07	0.3673	0.302421	0.0176611	0.0951443	0.865656	2.0718807955907e-07	0.369035	0.974217	1.1467824376978e-06	0.363113	0.00487975	0.0199279	5.91721391439123e-07	0.823395	3.77128334111581e-12	3.36928168316431e-06	0.950295	2.53032316011788e-11	0.519612
ENSG00000112146	FBXO9	F-box protein 9 [Source:HGNC Symbol;Acc:HGNC:13588]	protein_coding	26268	-0.00124379	-0.178061	0.358881	0.0163738	0.0457555	0.893427	0.207621	0.069	0.084919	-0.00124046	-0.182617	0.783655	0.0144302	0.0602615	0.9999	0.213097	0.0905403	0.0761654	0.416404	-0.266971	0.586937	0.00798799	0.045859	0.829402	0.118689	0.0691358	0.0972563	-0.00133585	-0.192496	0.0642085	0.0083821	0.0174125	0.102993	0.145696	0.022169	0.113818	-0.0029887	-0.18851	0.481821	0.0111869	0.0518693	0.95372	0.195592	0.0778751	0.0809654	0.129609	-0.195454	0.513678	0.0101445	0.0531557	0.999981	0.172581	0.0816747	0.0801868	0.00307627	-0.151248	0.0309964	0.0393302	0.0108118	0.292401	0.498055	0.0192644	0.127233	-0.020983	-0.184872	0.793306	0.0127885	0.0604058	0.999744	0.198895	0.0901969	0.0760881	0.206763	-0.174062	0.0214449	0.0155712	0.00841172	0.749893	0.219494	0.0161355	0.134112	0.113783	-0.182032	0.127127	0.0231154	0.0240593	0.782809	0.327059	0.0406499	0.105633	-0.0152777	-0.186529	0.809487	0.0124399	0.0606323	0.999906	0.211113	0.0912357	0.0759673	-0.0253431	-0.191391	0.708487	0.01222	0.0588961	0.988904	0.23759	0.0875844	0.0769042	0.0099929	-0.182113	0.887533	0.0174995	0.0614588	0.996987	0.30725	0.0908627	0.0755296	-0.0268108	-0.190324	0.705123	0.0119566	0.0588248	0.988465	0.248523	0.0875471	0.0769433	-0.079553	-0.195452	0.483571	0.00989209	0.0519428	0.763146	0.206434	0.0759681	0.0809204	-0.00809537	-0.188841	0.905535	0.0129547	0.0695375	0.964441	0.22114	0.0964531	0.0723513	-0.0543704	0.0628563	-0.188102	-0.17056	0.327073	0.361835	0.0109191	0.0245228	0.049634	0.0519949	0.76383	0.848733	0.180879	0.264089	0.0740913	0.077521	0.0833283	0.0818404	-0.0194554	-0.190973	0.755885	0.0113533	0.0675465	0.99979	0.207349	0.0993898	0.0733142	-0.0388469	-0.189637	0.789722	0.0114421	0.0681566	0.912933	0.198758	0.0948413	0.0730165	-0.071719	-0.1983	0.247227	0.00779792	0.043266	0.99987	0.159045	0.0682895	0.0876815	-0.2445	-0.102464	-4.59529	-0.213105	-0.187341	-0.191557	0.0832925	0.982849	0.710929	0.00444647	0.0141357	0.0110056	0.0233375	0.069871	0.0665843	0.855786	0.999765	0.87883	0.107076	0.258216	0.216022	0.0393771	0.102052	0.0938205	0.106539	0.0721923	0.0737885	-0.0823305	-0.202188	0.479413	0.0089699	0.0585454	0.999172	0.226314	0.0877527	0.0780061	0.0498192	-0.184729	0.701132	0.0130722	0.0663511	0.906718	0.208457	0.0951302	0.0739044	0.0628563	-0.17056	0.361835	0.0245228	0.0519949	0.848733	0.264089	0.077521	0.0818404	-0.102464	-0.187341	0.982849	0.0141357	0.069871	0.999765	0.258216	0.102052	0.0721923	-4.59529	-0.191557	0.710929	0.0110056	0.0665843	0.87883	0.216022	0.0938205	0.0737885	-0.0459797	-0.191558	0.717697	0.0110639	0.0667405	0.877278	0.206414	0.0927566	0.0737111	-0.00124285	-0.19287	0.0893948	0.00850213	0.0214015	0.135823	0.146747	0.026829	0.107854
ENSG00000188636	RTL6	retrotransposon Gag like 6 [Source:HGNC Symbol;Acc:HGNC:13343]	protein_coding	84247	0.00295411	-0.0905605	0.218177	0.48218	3.39499450404322e-07	0.824769	0.827246	1.82948085084494e-06	0.351054	0.00267969	-0.0792676	0.738006	0.54218	6.46748005303013e-07	0.9999	0.868875	3.40147598542328e-06	0.339634	3.45463	-0.361859	0.00642964	0.0246482	4.65555290247162e-08	0.32522	0.198234	3.34473182627157e-07	0.428791	0.00562435	-0.0421653	3.45323976856268e-06	0.709702	2.7913143968283e-11	1.68578382507544e-05	0.911038	1.67269836809936e-10	0.493985	0.005321	-0.0679447	0.480086	0.599149	5.41707621935895e-07	0.95372	0.890146	2.83541353006245e-06	0.342799	0.431009	-0.109936	0.21912	0.403031	3.40467888158064e-07	0.999981	0.786586	1.89304513121771e-06	0.351004	0.00436454	-0.0269202	0.0860273	0.83574	1.75610468822677e-07	0.452788	0.984733	9.73922909329575e-07	0.362487	0.038615	-0.0744168	0.785688	0.564902	6.58085532395079e-07	0.999744	0.875587	3.42046654684287e-06	0.339322	-0.179049	-0.0838406	0.267361	0.514679	3.87208651240914e-07	0.858708	0.853463	2.09144942827582e-06	0.348744	0.0218091	-0.030431	0.869944	0.83013	1.17573110508269e-06	0.987075	0.970974	5.82019066675004e-06	0.332073	0.0296497	-0.0711947	0.791897	0.583643	6.59388989069926e-07	0.999906	0.887764	3.46183378919729e-06	0.339287	-0.0169993	-0.0789497	0.887579	0.552974	6.7454453874346e-07	0.995537	0.891184	3.48858405992951e-06	0.338879	-0.0642159	-0.0918551	0.608039	0.491556	6.03484140867179e-07	0.996984	0.886172	3.13432127680542e-06	0.340872	-0.0100165	-0.0765954	0.936486	0.561473	6.78768482614242e-07	0.997713	0.902463	3.50955692079322e-06	0.338767	0.0558986	-0.0670556	0.781604	0.611582	6.57206516634685e-07	0.918234	0.912287	3.26266733121004e-06	0.339346	0.131402	-0.0458638	0.278294	0.728201	5.96760969666574e-07	0.592478	0.940393	3.04468090605266e-06	0.344415	0.0826172	-0.214241	-0.0745883	-0.132231	0.404054	0.079214	0.564522	0.315185	7.4322248991221e-07	2.48561984245977e-07	0.798152	0.774014	0.874819	0.722489	3.82854348232569e-06	1.40953410853688e-06	0.340452	0.359942	0.0587624	-0.0642093	0.598285	0.626052	9.00083509504977e-07	0.99979	0.913325	4.62970024691237e-06	0.33697	0.318909	-0.0543816	0.217477	0.675539	5.09307380825928e-07	0.524977	0.923557	2.60680181192233e-06	0.347258	0.0572797	-0.0672637	0.605505	0.607481	9.04545466845134e-07	0.99987	0.891595	4.67693165585981e-06	0.33688	-0.169167	-8.17566	0.775709	-0.0944028	-0.10635	-0.0755414	0.505024	0.334706	0.972026	0.476275	0.424161	0.566782	8.3399903043321e-07	6.67594729441128e-07	1.02123061419476e-06	0.925955	0.999765	0.991013	0.809854	0.842859	0.897995	4.25090245644129e-06	3.4960926103076e-06	4.96210279283892e-06	0.338359	0.342394	0.334661	0.29276	-0.0221856	0.156484	0.868267	4.07269889182773e-07	0.999172	0.977171	2.23697394781858e-06	0.351244	0.322213	-0.061857	0.161534	0.631022	4.16364563396869e-07	0.636869	0.909776	2.22696172391652e-06	0.350852	-0.214241	-0.132231	0.079214	0.315185	2.48561984245977e-07	0.774014	0.722489	1.40953410853688e-06	0.359942	-8.17566	-0.10635	0.334706	0.424161	6.67594729441128e-07	0.999765	0.842859	3.4960926103076e-06	0.342394	0.775709	-0.0755414	0.972026	0.566782	1.02123061419476e-06	0.991013	0.897995	4.96210279283892e-06	0.334661	0.258314	-0.0505153	0.252942	0.699396	5.61826673747272e-07	0.547458	0.933516	2.84759214957022e-06	0.345499	0.00577541	-0.0370736	2.35697097378787e-06	0.742409	1.96728766627828e-11	1.15169417756295e-05	0.923396	1.16249324579909e-10	0.49857
ENSG00000136044	APPL2	adaptor protein, phosphotyrosine interacting with PH domain and leucine zipper 2 [Source:HGNC Symbol;Acc:HGNC:18242]	protein_coding	55198	0.000778965	-0.118921	0.670755	0.230236	0.736854	0.955596	0.645426	0.760956	-0.0310586	0.00342301	-0.120741	0.574056	0.223258	0.72004	0.9999	0.656181	0.752898	-0.0293282	2.14988	-0.306583	0.0279446	0.0148375	0.092594	0.383102	0.157377	0.126287	0.0711563	0.00248298	-0.100406	0.0100094	0.289578	0.13632	0.0201486	0.672278	0.151082	0.0483559	-0.00370588	-0.119285	0.51801	0.227001	0.70728	0.957392	0.658349	0.736373	-0.0280259	-0.19295	-0.0988475	0.470895	0.326295	0.69445	0.999981	0.737596	0.731387	-0.0267239	0.00553124	-0.0543533	0.00362428	0.569316	0.0733594	0.0973412	0.937872	0.102156	0.0697414	-0.132071	-0.115099	0.219409	0.239207	0.570225	0.999744	0.668495	0.613037	-0.0141956	0.0230912	-0.113495	0.851379	0.251043	0.754769	0.978101	0.679741	0.777412	-0.0329254	0.117365	-0.060045	0.244819	0.575058	0.723622	0.859337	0.902857	0.753599	-0.0300489	0.128458	-0.100226	0.130222	0.304879	0.476987	0.999906	0.737482	0.528839	-0.00439621	0.197515	-0.0633968	0.0284073	0.518859	0.241602	0.988904	0.878249	0.293226	0.026476	0.163621	-0.0705635	0.0831582	0.479857	0.399322	0.996984	0.881814	0.451464	0.00445044	0.169462	-0.0798305	0.0734452	0.4175	0.378775	0.987465	0.842574	0.431068	0.00694806	0.0239693	-0.111489	0.875831	0.268595	0.756075	0.953767	0.728183	0.775761	-0.0330625	0.166036	-0.0781152	0.0694196	0.430392	0.391222	0.352611	0.833816	0.430835	0.00550312	0.0258342	0.0899936	-0.116054	-0.0931074	0.731673	0.33493	0.241151	0.358041	0.771109	0.670062	0.927904	0.839023	0.664623	0.753225	0.790759	0.698043	-0.0350697	-0.0245497	0.0494893	-0.106398	0.558997	0.28888	0.743804	0.99979	0.732971	0.771004	-0.0321592	0.274403	-0.0977208	0.1618	0.321945	0.541747	0.460408	0.753407	0.57426	-0.0113925	0.0577012	-0.107475	0.493046	0.280616	0.727894	0.99987	0.704366	0.759469	-0.0304932	-0.372322	1.12367	-3.16286	-0.156401	-0.112467	-0.119756	0.0509211	0.861809	0.850661	0.114768	0.269382	0.233375	0.341051	0.781573	0.78096	0.855786	0.999765	0.941106	0.469774	0.750003	0.697595	0.391801	0.807299	0.798616	0.011914	-0.0362067	-0.0361396	0.100093	-0.0980876	0.525662	0.340518	0.736226	0.999172	0.796253	0.765061	-0.0313634	0.201822	-0.107538	0.249238	0.274976	0.619782	0.683182	0.713343	0.652195	-0.0194357	0.0899936	-0.0931074	0.33493	0.358041	0.670062	0.839023	0.753225	0.698043	-0.0245497	1.12367	-0.112467	0.861809	0.269382	0.781573	0.999765	0.750003	0.807299	-0.0362067	-3.16286	-0.119756	0.850661	0.233375	0.78096	0.941106	0.697595	0.798616	-0.0361396	0.161566	-0.100457	0.347118	0.314612	0.675853	0.629389	0.754445	0.698562	-0.0251398	0.00257654	-0.0979834	0.00820087	0.300468	0.121248	0.0167282	0.678904	0.135381	0.052553
ENSG00000116741	RGS2	regulator of G protein signaling 2 [Source:HGNC Symbol;Acc:HGNC:9998]	protein_coding	5997	0.000252799	0.75154	0.969933	0.0401254	0.269523	0.99848	0.314918	0.317338	0.0219646	-0.0144047	0.778353	0.517759	0.0333985	0.238404	0.9999	0.307728	0.292743	0.0270169	-4.55702	1.10028	0.18923	0.0148425	0.285647	0.558844	0.157377	0.331276	0.0226096	-0.0220224	0.626167	1.28114454724202e-12	0.0194565	1.01451342299846e-10	5.37409142135434e-11	0.211875	5.44440708767239e-10	0.476669	0.0272157	0.786617	0.192624	0.0297851	0.160543	0.900609	0.292868	0.205935	0.0423541	-0.168951	0.766788	0.863186	0.0399549	0.267318	0.999981	0.31904	0.324626	0.022308	-0.0121118	0.620779	0.0868978	0.0885806	0.107093	0.454854	0.634454	0.142203	0.0569154	0.594714	0.754726	0.129672	0.0357189	0.132236	0.999744	0.312913	0.176163	0.0494531	0.263412	0.766602	0.55868	0.0354751	0.243881	0.922713	0.31569	0.29162	0.0260936	-0.164293	0.562852	0.656169	0.154404	0.413703	0.963194	0.63137	0.466001	0.00279177	-0.174083	0.733301	0.577432	0.044616	0.246176	0.999906	0.357831	0.30161	0.0257113	-0.0870873	0.730292	0.794625	0.0509659	0.264371	0.991896	0.404268	0.316448	0.0227702	-0.237378	0.688885	0.495392	0.0658502	0.235122	0.996984	0.485231	0.287355	0.027578	-0.458365	0.658606	0.187655	0.0722728	0.158579	0.987465	0.4856	0.204982	0.042812	-0.550661	0.679235	0.325027	0.065647	0.201787	0.652826	0.43686	0.244518	0.0336448	-0.761436	0.585511	0.0217298	0.103355	0.046161	0.274646	0.512976	0.0677788	0.085636	-0.551406	0.751676	0.750441	0.958155	0.0423312	0.0254521	0.0349767	0.0090967	0.069502	0.0509769	0.651655	0.754718	0.302774	0.177215	0.0988894	0.0762272	0.0723682	0.0824744	-0.327739	0.694449	0.287923	0.0586207	0.188207	0.99979	0.409304	0.23777	0.036786	-0.801371	0.706857	0.264093	0.0527607	0.181399	0.570642	0.383243	0.220751	0.0382129	-0.162738	0.736256	0.596608	0.045049	0.243733	0.99987	0.341952	0.298178	0.0264427	0.163402	-9.16425	-137.143	0.779446	0.728312	0.624915	0.816579	0.697239	0.0230532	0.0365864	0.0517734	0.0800711	0.260551	0.253194	0.0479133	0.97785	0.999765	0.296606	0.284052	0.42326	0.478288	0.31175	0.306972	0.0705858	0.0236671	0.0248644	0.084453	-0.79719	0.614577	0.164122	0.100482	0.145632	0.999172	0.54674	0.191398	0.0465079	-0.402517	0.743913	0.530227	0.0415994	0.235606	0.830459	0.343444	0.281887	0.0278355	0.751676	0.958155	0.0254521	0.0090967	0.0509769	0.754718	0.177215	0.0762272	0.0824744	-9.16425	0.728312	0.697239	0.0517734	0.253194	0.999765	0.42326	0.306972	0.0248644	-137.143	0.624915	0.0230532	0.0800711	0.0479133	0.296606	0.478288	0.0705858	0.084453	-0.628228	0.699227	0.316416	0.0570271	0.195696	0.603812	0.403654	0.235414	0.035263	-0.0225413	0.606701	5.60982459159472e-13	0.0221716	4.69125982312051e-11	2.24393328536009e-11	0.225245	2.57332854942909e-10	0.487096
ENSG00000108406	DHX40	DEAH-box helicase 40 [Source:HGNC Symbol;Acc:HGNC:18018]	protein_coding	79665	0.0018084	-0.30962	0.485966	0.0289288	0.0418129	0.925636	0.274962	0.0637819	0.0877274	0.00215919	-0.303623	0.802683	0.032674	0.0487594	0.9999	0.30581	0.0753565	0.0829211	1.94919	-0.446112	0.177533	0.0175417	0.0102649	0.548262	0.16845	0.0191429	0.146874	0.00617654	-0.264263	2.14152761659928e-06	0.0319055	4.06222568542899e-06	1.09880699361195e-05	0.263947	9.38366466204457e-06	0.305659	0.00140873	-0.298065	0.862571	0.0353377	0.0493347	0.990379	0.317932	0.0745701	0.0825511	0.124099	-0.310003	0.743927	0.0322435	0.0479852	0.999981	0.290408	0.0747851	0.0834253	0.00367782	-0.259687	0.181362	0.0683593	0.0258073	0.597345	0.593895	0.0411674	0.102352	-0.247329	-0.300565	0.103557	0.0307014	0.0185957	0.999744	0.293554	0.0327744	0.111928	-0.122736	-0.306189	0.481808	0.0302109	0.0416708	0.910932	0.296915	0.0640232	0.0878331	0.139144	-0.212213	0.329758	0.164053	0.0896191	0.88172	0.641451	0.126115	0.0637887	0.0638234	-0.29262	0.59821	0.0388503	0.0451005	0.999906	0.339697	0.0706917	0.0853702	0.21783	-0.243234	0.0901451	0.0870004	0.0170787	0.988904	0.49811	0.0302751	0.114373	0.140113	-0.262018	0.298213	0.0698847	0.0335706	0.996984	0.495576	0.0540402	0.0944646	0.211386	-0.256319	0.116109	0.0698643	0.0199261	0.987465	0.478963	0.0346005	0.109931	0.342927	-0.253927	0.112053	0.0728416	0.0195049	0.461598	0.45559	0.0326273	0.11055	0.312914	-0.226311	0.0152364	0.10456	0.00541242	0.264189	0.515411	0.0106478	0.147562	0.192763	-0.149195	-0.294798	-0.337768	0.0690687	0.260283	0.0343406	0.0204949	0.0150112	0.0325197	0.660999	0.812644	0.299731	0.245207	0.0265557	0.0518789	0.119403	0.0965405	0.167786	-0.26426	0.161289	0.0631214	0.0250732	0.99979	0.421958	0.0425299	0.104402	0.573951	-0.259353	0.0381069	0.0626007	0.0101822	0.29953	0.409067	0.018478	0.130357	0.134297	-0.277605	0.260531	0.0507155	0.0325356	0.99987	0.358096	0.0534455	0.0965256	-0.0524103	-2.4086	34.9035	-0.304434	-0.307678	-0.263947	0.848497	0.792925	0.14118	0.0360626	0.0353216	0.0627988	0.051023	0.0504303	0.0232225	0.981883	0.999765	0.456358	0.282579	0.361842	0.434247	0.0770696	0.0771792	0.037721	0.0824455	0.0828196	0.106685	0.281219	-0.246833	0.208025	0.0911238	0.0288863	0.999172	0.529798	0.0478167	0.100146	0.36807	-0.282313	0.138273	0.0445354	0.0229426	0.627319	0.354342	0.038261	0.107045	-0.149195	-0.337768	0.260283	0.0204949	0.0325197	0.812644	0.245207	0.0518789	0.0965405	-2.4086	-0.307678	0.792925	0.0353216	0.0504303	0.999765	0.361842	0.0771792	0.0828196	34.9035	-0.263947	0.14118	0.0627988	0.0232225	0.456358	0.434247	0.037721	0.106685	0.487867	-0.250101	0.0436755	0.0743371	0.0111492	0.291943	0.44737	0.0199344	0.127825	0.00624871	-0.259279	2.16094224670739e-06	0.0352921	4.09415692708091e-06	1.06718643211474e-05	0.275324	9.31980623904216e-06	0.30551
ENSG00000158941	CCAR2	cell cycle and apoptosis regulator 2 [Source:HGNC Symbol;Acc:HGNC:23360]	protein_coding	57805	0.00194958	-0.137347	0.225835	0.114456	5.1811396380995e-12	0.829836	0.494573	6.03914797256572e-11	0.515642	0.00293587	-0.131956	0.58467	0.132245	9.06522100252612e-12	0.9999	0.545064	1.03348486673183e-10	0.508563	1.72211	-0.269828	0.0521369	0.018318	2.9966439602328e-12	0.414578	0.172689	4.22127110606659e-11	0.573491	0.00227493	-0.113678	0.00736292	0.173502	3.32297830201356e-13	0.0153423	0.548699	2.87236753434541e-12	0.548836	-0.00646563	-0.134779	0.199283	0.119967	4.75128899409642e-12	0.901915	0.519377	5.58504626051809e-11	0.516728	0.137734	-0.138084	0.559737	0.122077	8.88731092478658e-12	0.999981	0.512185	1.01878452397306e-10	0.508815	0.00293988	-0.0946989	0.0847451	0.278554	2.51800382586357e-12	0.450445	0.841143	3.01609600465845e-11	0.52461	0.0393487	-0.126651	0.679507	0.146233	9.63815479607741e-12	0.999744	0.55568	1.10182114663289e-10	0.50778	0.0462129	-0.124369	0.670594	0.154379	9.59110514893444e-12	0.948972	0.56981	1.08275927145269e-10	0.507843	-0.0565705	-0.12651	0.527461	0.186352	2.68200093310248e-11	0.938531	0.668207	2.90029685104627e-10	0.4987	0.0105524	-0.125582	0.888699	0.151926	1.03607486319271e-11	0.999906	0.577072	1.17988908612958e-10	0.506855	0.0898234	-0.103442	0.263693	0.244429	5.75060694502291e-12	0.988904	0.707652	6.71043904083829e-11	0.514331	0.0758144	-0.106322	0.365932	0.235072	7.07198025234528e-12	0.996984	0.734149	8.16535078414517e-11	0.511719	0.0794125	-0.110433	0.34501	0.211305	6.82480112919062e-12	0.987465	0.692819	7.88871179410777e-11	0.512169	0.208207	-0.0989138	0.121063	0.258793	3.30678541875348e-12	0.472487	0.720963	3.90470927483456e-11	0.521245	0.0375999	-0.119257	0.644778	0.182897	2.03128402233136e-11	0.841979	0.630104	2.16843998812859e-10	0.502355	0.000327545	0.055118	-0.127964	-0.113586	0.996074	0.504397	0.144663	0.206735	2.24835764306488e-11	1.81714127824028e-11	0.998955	0.892022	0.547944	0.631651	2.43262241922038e-10	2.00357400291824e-10	0.501023	0.503812	0.0575451	-0.116114	0.44139	0.190187	1.69385165980375e-11	0.99979	0.635089	1.89169498839919e-10	0.504729	0.234436	-0.111846	0.176154	0.200625	9.37271956623882e-12	0.477595	0.63797	1.0495629886715e-10	0.512376	-0.0714207	-0.139259	0.336071	0.11396	1.44475293477186e-11	0.99987	0.501138	1.63990886856865e-10	0.506797	-0.393404	8.80024	11.1406	-0.170031	-0.0956433	-0.116837	0.0188907	0.119934	0.452017	0.050726	0.280289	0.187042	1.60287651762083e-12	7.07126682283572e-12	1.71591618241718e-11	0.855786	0.999765	0.723432	0.329715	0.758819	0.652626	2.03350297717189e-11	8.32153718981448e-11	1.85557963052868e-10	0.534442	0.515971	0.50456	-0.0687193	-0.140677	0.621976	0.123805	2.00184586671982e-11	0.999172	0.583222	2.20605959231846e-10	0.502546	0.171453	-0.120277	0.267934	0.168078	1.25048102386152e-11	0.694589	0.598587	1.39728830195826e-10	0.508666	0.055118	-0.113586	0.504397	0.206735	1.81714127824028e-11	0.892022	0.631651	2.00357400291824e-10	0.503812	8.80024	-0.0956433	0.119934	0.280289	7.07126682283572e-12	0.999765	0.758819	8.32153718981448e-11	0.515971	11.1406	-0.116837	0.452017	0.187042	1.71591618241718e-11	0.723432	0.652626	1.85557963052868e-10	0.50456	0.238549	-0.104144	0.114201	0.233747	6.81544312685876e-12	0.393345	0.680976	7.79989602296058e-11	0.516439	0.00224817	-0.112189	0.00894399	0.180288	3.93008563480668e-13	0.0180616	0.557199	3.18292571887068e-12	0.54688
ENSG00000077684	JADE1	jade family PHD finger 1 [Source:HGNC Symbol;Acc:HGNC:30027]	protein_coding	79960	0.00104174	0.0739845	0.546536	0.427161	0.38611	0.937662	0.799403	0.432834	0.00604734	0.000890269	0.0780635	0.876966	0.403621	0.421425	0.9999	0.796372	0.474213	0.00184556	-0.302926	0.0771357	0.749535	0.526269	0.388656	0.907912	0.781766	0.431918	0.0067735	-0.00306389	0.0620026	0.000623535	0.473536	0.0076601	0.001714	0.801724	0.0103444	0.136647	0.00603857	0.0871146	0.26298	0.346322	0.303088	0.921234	0.761735	0.353756	0.0169687	-0.612244	0.129923	0.0136211	0.158195	0.063925	0.999981	0.563501	0.0957885	0.0742536	-0.00247476	0.0526379	0.176445	0.575082	0.256916	0.59269	0.939251	0.303525	0.0239567	0.00537169	0.0796523	0.957972	0.391417	0.423692	0.999744	0.787495	0.473798	0.00158277	-0.0410432	0.0775027	0.724021	0.404903	0.410752	0.960162	0.797864	0.455963	0.00309343	-0.119536	0.00333244	0.204935	0.973391	0.235294	0.837368	0.996236	0.288924	0.0278897	0.00682965	0.0804053	0.932519	0.389217	0.423222	0.999906	0.79214	0.478095	0.00163725	0.0239765	0.0858632	0.781085	0.369059	0.41576	0.991647	0.807519	0.465972	0.00250576	0.04554	0.0919191	0.612272	0.338153	0.396996	0.996984	0.811473	0.449176	0.0047293	0.0301298	0.0858349	0.738276	0.364942	0.412123	0.989546	0.813285	0.462894	0.00293212	0.0203979	0.0823651	0.887911	0.385628	0.421864	0.959082	0.813794	0.463157	0.00179469	-0.0752545	0.0611643	0.387801	0.520124	0.397566	0.681642	0.875614	0.437011	0.00472912	-0.0792072	0.151188	0.0769478	0.118063	0.264383	0.0845966	0.406682	0.212749	0.348192	0.211256	0.732793	0.778881	0.790384	0.637666	0.393807	0.25749	0.0109668	0.0322391	-0.0601356	0.0662145	0.452271	0.48356	0.416484	0.99979	0.851896	0.468196	0.00246227	-0.156282	0.0678554	0.401138	0.469754	0.401797	0.684274	0.842343	0.440615	0.00421681	0.0397453	0.0848865	0.61769	0.367476	0.45079	0.99987	0.767589	0.503146	-0.00150839	0.16966	2.36458	-15.577	0.0967437	0.0872912	0.063037	0.351139	0.698282	0.32523	0.308816	0.363538	0.503161	0.384963	0.461847	0.375104	0.891047	0.999765	0.629287	0.695917	0.8144	0.875621	0.434051	0.513943	0.416724	0.00627412	-0.00275456	0.00750409	-0.170498	0.0470799	0.251437	0.625718	0.34166	0.999172	0.921758	0.396043	0.0118328	-0.031429	0.0771944	0.850063	0.41017	0.474836	0.954568	0.807713	0.516141	-0.00420017	0.151188	0.118063	0.0845966	0.212749	0.211256	0.778881	0.637666	0.25749	0.0322391	2.36458	0.0872912	0.698282	0.363538	0.461847	0.999765	0.8144	0.513943	-0.00275456	-15.577	0.063037	0.32523	0.503161	0.375104	0.629287	0.875621	0.416724	0.00750409	-0.0699809	0.0716149	0.667307	0.449612	0.457972	0.853245	0.837516	0.494297	-0.00231947	-0.00303842	0.0599278	0.000815921	0.489978	0.00933522	0.00213213	0.80973	0.0124005	0.131272
ENSG00000197601	FAR1	fatty acyl-CoA reductase 1 [Source:HGNC Symbol;Acc:HGNC:26222]	protein_coding	84188	-0.000950383	-0.0735842	0.540449	0.379674	1.3217092221968e-07	0.93616	0.772133	7.72674405086445e-07	0.36734	-0.00106958	-0.0768508	0.836021	0.360388	1.54078100543048e-07	0.9999	0.771175	9.11760227502465e-07	0.364726	1.11948	-0.166853	0.168576	0.110138	8.57844153025898e-07	0.539505	0.397544	4.7418452305677e-06	0.374695	0.00224483	-0.0658205	0.0058783	0.409444	4.58271529698994e-09	0.0125801	0.762262	1.79057229050089e-08	0.421555	-0.00347597	-0.0830448	0.474388	0.32018	1.24056027848308e-07	0.95372	0.741008	7.29539207295618e-07	0.368416	0.0514053	-0.0829621	0.821011	0.33255	1.53485391421279e-07	0.999981	0.742081	9.11103296408312e-07	0.364792	0.00168586	-0.0603483	0.306675	0.476909	9.69285831578445e-08	0.715317	0.916866	5.59571615200364e-07	0.372585	-0.121669	-0.0791113	0.181681	0.338458	6.88205236820641e-08	0.999744	0.754119	4.29478049108886e-07	0.378317	-0.0725036	-0.0825083	0.487148	0.323148	1.25726280136522e-07	0.912201	0.741916	7.42720324963227e-07	0.368189	0.229027	-0.0123933	0.00647622	0.887367	8.4321915696877e-09	0.549064	0.986057	6.13427195101127e-08	0.415933	-0.0227144	-0.0812986	0.753927	0.332677	1.50183589659278e-07	0.999906	0.75733	8.8770447910538e-07	0.365163	0.0466003	-0.0666368	0.547457	0.436818	1.32956332834172e-07	0.988904	0.843045	7.85654490470828e-07	0.367239	0.00267596	-0.0780182	0.973584	0.366264	1.57078026838021e-07	0.998343	0.828931	9.11876514060232e-07	0.364397	0.0454251	-0.0693941	0.57485	0.414229	1.35892861494579e-07	0.987465	0.841168	8.02323177144214e-07	0.366867	0.0301218	-0.0747098	0.816821	0.381126	1.53310489633752e-07	0.931965	0.809643	8.63970218667346e-07	0.364812	0.0414082	-0.0662772	0.594332	0.435714	1.04375488222627e-07	0.815423	0.836144	6.18617250024216e-07	0.374886	0.0104434	0.0271065	-0.0756552	-0.0687992	0.869313	0.730886	0.363743	0.422121	1.1753851579716e-07	1.12678778060635e-07	0.968959	0.9496	0.768468	0.795746	7.0496003449862e-07	6.77179276813858e-07	0.372865	0.373584	0.0259741	-0.070522	0.715947	0.403912	1.11945238434272e-07	0.99979	0.812505	6.83030097027409e-07	0.373695	0.135787	-0.066534	0.41298	0.426562	8.72599883751867e-08	0.692326	0.823306	5.23057135734409e-07	0.377918	-0.00405042	-0.0765138	0.954509	0.362681	1.18841163378183e-07	0.99987	0.76418	7.2287611105812e-07	0.372677	-0.163006	-0.0233379	6.92343	-0.093301	-0.0759594	-0.0689543	0.314475	0.996575	0.624394	0.270477	0.375232	0.413545	7.44774752475724e-08	1.19019251060179e-07	1.06518424166284e-07	0.889799	0.999765	0.833484	0.66027	0.818053	0.835849	4.62975306244694e-07	7.15904752112775e-07	6.23760859331184e-07	0.380585	0.372652	0.37454	0.164787	-0.0454047	0.213129	0.597027	5.80114338074937e-08	0.999172	0.913333	3.71837921071692e-07	0.384764	0.153925	-0.0689662	0.297156	0.40581	7.19263825960933e-08	0.714042	0.805823	4.4459308267805e-07	0.38117	0.0271065	-0.0687992	0.730886	0.422121	1.12678778060635e-07	0.9496	0.795746	6.77179276813858e-07	0.373584	-0.0233379	-0.0759594	0.996575	0.375232	1.19019251060179e-07	0.999765	0.818053	7.15904752112775e-07	0.372652	6.92343	-0.0689543	0.624394	0.413545	1.06518424166284e-07	0.833484	0.835849	6.23760859331184e-07	0.37454	0.144443	-0.0614463	0.31812	0.46423	7.50019775555438e-08	0.604733	0.845925	4.53631146808327e-07	0.380467	0.00203533	-0.0655381	0.0140482	0.41617	9.50124542285825e-09	0.0269545	0.767071	3.41008991319629e-08	0.410273
ENSG00000100220	RTCB	RNA 2',3'-cyclic phosphate and 5'-OH ligase [Source:HGNC Symbol;Acc:HGNC:26935]	protein_coding	51493	0.00228271	-0.253919	0.358756	0.0602784	0.000536464	0.893427	0.37824	0.00142459	0.203059	-0.00416522	-0.234178	0.61515	0.0840252	0.000688986	0.9999	0.452571	0.00185191	0.197202	2.26675	-0.411624	0.105771	0.0231387	0.000103215	0.481298	0.191397	0.000347714	0.271226	0.00867798	-0.191591	1.24067441106995e-14	0.0410578	6.71779335876399e-16	1.52137566756212e-12	0.297715	9.29942838472679e-15	0.615186	-0.00957816	-0.253397	0.217773	0.0591218	0.000401946	0.907316	0.38913	0.00111401	0.209731	0.171111	-0.255589	0.638611	0.0645563	0.000698437	0.999981	0.393196	0.00188797	0.196881	0.00218785	-0.217667	0.408843	0.112851	0.00057425	0.783534	0.675148	0.00143725	0.201473	-0.151336	-0.241997	0.301533	0.0712704	0.000487416	0.999744	0.418648	0.00134481	0.205285	-0.12024	-0.247784	0.47256	0.0663556	0.000616237	0.90788	0.41028	0.00163747	0.199823	0.114887	-0.189229	0.404494	0.198592	0.00120051	0.905075	0.682411	0.0029835	0.185965	0.0246844	-0.238754	0.83188	0.0782818	0.000752262	0.999906	0.447807	0.00200713	0.195128	0.194304	-0.19107	0.115559	0.160888	0.000266504	0.988904	0.626025	0.000782356	0.219074	0.182702	-0.192256	0.156195	0.161468	0.000325595	0.996984	0.659714	0.000934262	0.214543	0.173551	-0.205828	0.179622	0.129589	0.000356271	0.987465	0.589857	0.00101626	0.212492	0.583087	-0.16352	0.00415749	0.209919	2.15765001679218e-05	0.320821	0.669091	7.80828086547465e-05	0.272789	0.304695	-0.172027	0.013708	0.196468	6.94467365817955e-05	0.260184	0.643127	0.00022545	0.251115	0.157752	-0.0839552	-0.23934	-0.264552	0.121963	0.510111	0.0737796	0.0583822	0.000343805	0.000791421	0.681895	0.892022	0.416335	0.38565	0.000969138	0.00205034	0.215604	0.196045	0.129445	-0.21597	0.26096	0.113851	0.000556717	0.99979	0.522554	0.00152831	0.204393	0.695239	-0.194821	0.00827739	0.136555	4.6791639731812e-05	0.273061	0.552542	0.000157201	0.259517	0.0682265	-0.231858	0.552388	0.0897824	0.000818886	0.99987	0.458197	0.00217401	0.195228	-0.253078	6.23566	38.6952	-0.269698	-0.219734	-0.203968	0.33485	0.478025	0.0882816	0.0511141	0.113907	0.130654	0.000641472	0.000768507	0.000275719	0.890663	0.999765	0.395939	0.330479	0.560604	0.572779	0.00170192	0.00202271	0.00077105	0.201047	0.196748	0.220654	0.171209	-0.210984	0.425625	0.133771	0.000726973	0.999172	0.596595	0.00193642	0.198074	0.392149	-0.225042	0.0991402	0.0926772	0.000298706	0.609975	0.476698	0.000849957	0.218827	-0.0839552	-0.264552	0.510111	0.0583822	0.000791421	0.892022	0.38565	0.00205034	0.196045	6.23566	-0.219734	0.478025	0.113907	0.000768507	0.999765	0.560604	0.00202271	0.196748	38.6952	-0.203968	0.0882816	0.130654	0.000275719	0.395939	0.572779	0.00077105	0.220654	0.626429	-0.180071	0.00635855	0.169496	3.79632821746602e-05	0.238905	0.608338	0.000130147	0.263912	0.00905853	-0.182779	6.424330330668e-16	0.0433454	3.92255301585985e-17	1.41131647083084e-13	0.3035	6.40099121944942e-16	0.642052
ENSG00000134684	YARS1	tyrosyl-tRNA synthetase 1 [Source:HGNC Symbol;Acc:HGNC:12840]	protein_coding	8565	0.0024693	-0.176449	0.351269	0.217342	1.62225472168904e-07	0.889964	0.631478	9.30080786427725e-07	0.363845	-0.000857353	-0.161539	0.922662	0.261309	2.41152416155634e-07	0.9999	0.695864	1.36900877777193e-06	0.357017	4.1759	-0.476315	0.00461149	0.0111991	3.8073260764588e-09	0.320516	0.138943	3.26122792699884e-08	0.470969	0.00829921	-0.115289	3.28883997659836e-11	0.289827	1.84859910871078e-16	7.42970733475629e-10	0.672557	2.79520007673231e-15	0.627643	-0.00419309	-0.168246	0.613859	0.239903	2.15385388899202e-07	0.96501	0.671966	1.21051010303533e-06	0.358972	-0.147091	-0.150972	0.704732	0.302046	2.26693230344217e-07	0.999981	0.718421	1.2986176625941e-06	0.358088	0.002591	-0.134787	0.358212	0.353688	1.64087473945183e-07	0.75252	0.870793	9.15528019014072e-07	0.36365	-0.0843016	-0.16331	0.589869	0.252525	2.11844182367766e-07	0.999744	0.681282	1.2065781709126e-06	0.359259	-0.195897	-0.173235	0.270847	0.223411	1.38414216931688e-07	0.860999	0.65102	8.12368461912748e-07	0.366555	0.00285166	-0.120882	0.984507	0.440358	5.46145601416592e-07	0.997983	0.849964	2.88476907414918e-06	0.346007	0.0869387	-0.15326	0.482085	0.284349	1.9285695505766e-07	0.999906	0.722859	1.11245918329501e-06	0.360877	0.245881	-0.0991924	0.0606994	0.489561	4.75389445958676e-08	0.988904	0.865516	3.04805941837171e-07	0.38444	0.174456	-0.115999	0.204217	0.426933	1.15066077757157e-07	0.996984	0.861803	6.87752029248894e-07	0.36969	0.199789	-0.121948	0.14658	0.395946	9.14787247370908e-08	0.987465	0.831988	5.58481909295749e-07	0.373558	0.509219	-0.0949215	0.0198127	0.500358	1.95293805891077e-08	0.337701	0.869566	1.2862560700759e-07	0.398873	0.300375	-0.0940782	0.0229649	0.508134	3.25351870800809e-08	0.277176	0.870292	2.09899876709508e-07	0.394311	0.155182	-0.0812593	-0.160445	-0.184899	0.153808	0.549734	0.258827	0.2117	1.39524486332516e-07	3.02349523650679e-07	0.692463	0.901332	0.681418	0.6372	8.23063924761644e-07	1.69240898280227e-06	0.369934	0.356508	0.127858	-0.137347	0.297658	0.343443	2.16300439844612e-07	0.99979	0.776747	1.24812365333718e-06	0.362365	0.643136	-0.119455	0.0226196	0.394679	3.21385949529089e-08	0.279826	0.803603	2.07727743581927e-07	0.394511	0.0614452	-0.15398	0.61563	0.287975	3.17427147362632e-07	0.99987	0.710075	1.78593543213275e-06	0.355652	-0.437498	11.1964	42.4891	-0.210465	-0.122561	-0.121227	0.115907	0.230504	0.0788254	0.147001	0.402516	0.396296	1.13949657475128e-07	1.83780273642637e-07	8.56164009398061e-08	0.855786	0.999765	0.38353	0.520595	0.833636	0.824073	6.82648019990648e-07	1.06451346698461e-06	5.09535136714418e-07	0.373393	0.36519	0.378239	0.123442	-0.140867	0.590228	0.34644	3.11934277766076e-07	0.999172	0.800626	1.75218806241927e-06	0.355959	0.483273	-0.142004	0.0557689	0.313749	6.57247990909088e-08	0.607038	0.744595	4.08321937857703e-07	0.38268	-0.0812593	-0.184899	0.549734	0.2117	3.02349523650679e-07	0.901332	0.6372	1.69240898280227e-06	0.356508	11.1964	-0.122561	0.230504	0.402516	1.83780273642637e-07	0.999765	0.833636	1.06451346698461e-06	0.36519	42.4891	-0.121227	0.0788254	0.396296	8.56164009398061e-08	0.38353	0.824073	5.09535136714418e-07	0.378239	0.617125	-0.102051	0.011936	0.466219	1.90372245062762e-08	0.240155	0.847249	1.269557911612e-07	0.403002	0.00854007	-0.107659	1.17920542922202e-11	0.316962	6.94372727810002e-17	2.69019168425365e-10	0.691933	1.07894839244323e-15	0.636813
ENSG00000127314	RAP1B	RAP1B, member of RAS oncogene family [Source:HGNC Symbol;Acc:HGNC:9857]	protein_coding	5908	0.00108741	-0.0651305	0.808287	0.787396	0.0617265	0.977688	0.948952	0.0892668	0.0753889	-0.00118072	-0.0571459	0.936853	0.813153	0.0628883	0.9999	0.958988	0.0939509	0.0747846	4.94173	-0.441706	0.0510315	0.170516	0.012852	0.412822	0.480922	0.0232299	0.139827	0.0162152	0.0340906	2.84145098417198e-16	0.830129	4.14982156284317e-15	1.58313218217847e-13	0.954499	5.10290705889568e-14	0.596857	-0.00973459	-0.0712874	0.487275	0.766704	0.0530632	0.95372	0.945101	0.0793697	0.0802422	0.41431	-0.093261	0.526729	0.704327	0.0546439	0.999981	0.920315	0.0836217	0.0793067	0.0042911	-0.0124181	0.367262	0.959516	0.0471026	0.758437	0.997942	0.0695196	0.084009	-0.222642	-0.0599108	0.398279	0.802302	0.0488272	0.999744	0.954443	0.0751515	0.0828774	-0.238658	-0.0716355	0.427487	0.76528	0.0503278	0.896385	0.944881	0.075262	0.0819213	0.1421	0.0570939	0.565284	0.828084	0.0572817	0.944835	0.970718	0.085655	0.0787151	-0.0290857	-0.0625076	0.889327	0.795746	0.0625973	0.999906	0.955645	0.0937316	0.074935	0.191468	-0.00950276	0.390832	0.969198	0.0484258	0.988904	0.994249	0.0738563	0.0831375	0.0924616	-0.0342924	0.691398	0.890093	0.0595993	0.996984	0.985456	0.0885164	0.0765219	0.13831	-0.0307752	0.553641	0.899855	0.0556281	0.987465	0.983915	0.0833861	0.0787362	0.621954	0.0239838	0.0943874	0.920814	0.0225562	0.437903	0.986533	0.0370143	0.106319	0.456606	0.0467684	0.0411782	0.84623	0.0141424	0.307624	0.972046	0.0244838	0.121106	0.234624	-0.270767	-0.0541433	-0.129719	0.201961	0.236091	0.821154	0.599806	0.0369984	0.0401775	0.703026	0.804469	0.957917	0.880381	0.0577356	0.0621696	0.092568	0.0900037	0.120913	-0.0341388	0.560447	0.889251	0.0590382	0.99979	0.979639	0.0885296	0.0777333	1.10302	0.0168161	0.0204539	0.943213	0.00882528	0.279826	0.98839	0.0163173	0.134316	0.0450287	-0.051935	0.827547	0.831487	0.0654692	0.99987	0.960544	0.0973522	0.0743458	-0.444919	4.61413	82.4146	-0.106619	-0.0421016	0.0233146	0.345876	0.770642	0.042738	0.664598	0.865563	0.922333	0.0484674	0.0646065	0.0144916	0.890663	0.999765	0.323687	0.898657	0.977276	0.986806	0.0737791	0.095496	0.025078	0.0840869	0.0747827	0.12041	0.455372	0.0251463	0.237565	0.919906	0.0403072	0.999172	0.989457	0.0637209	0.089903	0.632694	-0.0306589	0.139699	0.89809	0.0301379	0.627319	0.979897	0.0482717	0.0988594	-0.270767	-0.129719	0.236091	0.599806	0.0401775	0.804469	0.880381	0.0621696	0.0900037	4.61413	-0.0421016	0.770642	0.865563	0.0646065	0.999765	0.977276	0.095496	0.0747827	82.4146	0.0233146	0.042738	0.922333	0.0144916	0.323687	0.986806	0.025078	0.12041	0.887884	0.0296331	0.0330689	0.901183	0.0122296	0.277701	0.981008	0.0215873	0.125226	0.0167426	0.0493663	3.07145143209348e-17	0.749705	4.92443199610351e-16	1.74217829597953e-14	0.926078	6.7584256009848e-15	0.618224
ENSG00000158480	SPATA2	spermatogenesis associated 2 [Source:HGNC Symbol;Acc:HGNC:14681]	protein_coding	9825	0.00377773	0.10465	0.138191	0.443665	0.187352	0.759433	0.807531	0.232095	0.0365166	0.00141117	0.122651	0.868591	0.376449	0.353128	0.9999	0.779717	0.40829	0.0101846	3.06295	-0.073695	0.0415703	0.697878	0.11784	0.403557	0.873455	0.154882	0.0616084	-8.58286e-06	0.125094	0.995027	0.365091	0.355739	0.996464	0.731286	0.372365	0.00984847	0.00964283	0.137086	0.227868	0.317299	0.235153	0.912229	0.738944	0.284652	0.0275726	-0.500711	0.16627	0.179453	0.23494	0.211685	0.999981	0.652538	0.266198	0.0317675	0.00460521	0.175384	0.0888428	0.206732	0.150175	0.458389	0.78649	0.190846	0.0448252	0.241188	0.12588	0.107817	0.353633	0.165809	0.999744	0.766412	0.213744	0.0411485	0.194053	0.13523	0.258673	0.324155	0.247955	0.855228	0.741916	0.295862	0.0254168	-0.333574	0.0903605	0.0167108	0.535827	0.0507555	0.630641	0.886373	0.0772533	0.0826138	-0.0240006	0.12244	0.840982	0.376666	0.351902	0.999906	0.78628	0.408792	0.010343	0.0351721	0.134279	0.783434	0.343752	0.348558	0.991647	0.790296	0.40058	0.0107767	-0.0946048	0.0996268	0.477456	0.482738	0.309665	0.996984	0.883016	0.36298	0.0160359	-0.0816286	0.108349	0.541325	0.439632	0.321243	0.987465	0.852887	0.373938	0.0144263	0.0781257	0.135597	0.715795	0.335507	0.343202	0.887429	0.781347	0.386944	0.0114771	-0.0852087	0.105396	0.510569	0.456491	0.324028	0.764953	0.845294	0.365425	0.0142259	-0.0634305	0.00718811	0.123816	0.127019	0.548298	0.956367	0.371353	0.374369	0.330584	0.364252	0.860204	0.993394	0.772813	0.764915	0.376987	0.410477	0.0133262	0.00888091	-0.0427455	0.116336	0.719331	0.408649	0.352111	0.99979	0.814636	0.405694	0.0104522	0.16354	0.136392	0.554466	0.329493	0.331586	0.785992	0.759879	0.372958	0.0131898	-0.135899	0.103665	0.248759	0.455115	0.250617	0.99987	0.818762	0.305289	0.02529	-0.573019	8.50368	10.4727	0.0638804	0.156382	0.13561	0.0318804	0.346652	0.656758	0.642245	0.271275	0.335072	0.0874683	0.285214	0.345649	0.855786	0.999765	0.852274	0.889947	0.751052	0.783052	0.122196	0.339716	0.388084	0.064621	0.0198241	0.0113026	0.0378298	0.132138	0.864463	0.361292	0.361713	0.999172	0.810025	0.415492	0.00920679	0.58988	0.151615	0.0149297	0.259119	0.0550185	0.607038	0.699895	0.08095	0.0800203	0.00718811	0.127019	0.956367	0.374369	0.364252	0.993394	0.764915	0.410477	0.00888091	8.50368	0.156382	0.346652	0.271275	0.285214	0.999765	0.751052	0.339716	0.0198241	10.4727	0.13561	0.656758	0.335072	0.345649	0.852274	0.783052	0.388084	0.0113026	0.338785	0.158982	0.158685	0.253987	0.205666	0.449167	0.699649	0.245636	0.033305	4.43839475232653e-05	0.125432	0.974592	0.36404	0.355646	0.981004	0.72999	0.372567	0.00986047
ENSG00000123505	AMD1	adenosylmethionine decarboxylase 1 [Source:HGNC Symbol;Acc:HGNC:457]	protein_coding	262	-0.00343813	0.233815	0.146962	0.0682247	3.26242610708178e-05	0.765586	0.398476	0.000116389	0.264326	-0.0026053	0.219765	0.742526	0.0903089	7.85979441591765e-05	0.9999	0.466225	0.000264399	0.245862	0.210626	0.213367	0.878256	0.228308	0.000521247	0.959414	0.547478	0.00143891	0.230993	0.0021634	0.227614	0.0882718	0.0733209	2.28540611912796e-05	0.135651	0.38157	4.64402380257606e-05	0.27162	0.00114674	0.216583	0.877999	0.0940667	8.15572602656067e-05	0.991276	0.470243	0.000265927	0.245071	-0.155251	0.227915	0.656084	0.0845703	7.55442660927088e-05	0.999981	0.438137	0.000256994	0.246708	0.000633027	0.222069	0.80314	0.0924786	8.01904404674257e-05	0.948317	0.642152	0.000248022	0.245433	-0.0203784	0.215101	0.884765	0.0954555	8.16487341327139e-05	0.999744	0.475472	0.00027259	0.245047	0.106914	0.22072	0.504514	0.0870893	6.77816273834668e-05	0.913719	0.459202	0.000227242	0.249017	0.0329737	0.226536	0.803254	0.110733	9.32289826029431e-05	0.979633	0.571275	0.000305276	0.244759	-0.114621	0.202252	0.301342	0.115967	5.15402343606704e-05	0.999906	0.525471	0.000180773	0.254805	-0.087055	0.192553	0.463867	0.144738	6.51226739411308e-05	0.988904	0.597622	0.000220603	0.249866	-0.0744293	0.195088	0.54806	0.14186	7.03469248677529e-05	0.996984	0.630669	0.00023588	0.248227	-0.13829	0.186711	0.264573	0.151809	4.76843752354574e-05	0.987465	0.622861	0.00016663	0.256436	0.0189622	0.2177	0.924332	0.0985429	8.20784707172409e-05	0.973508	0.508503	0.00026168	0.244935	-0.158775	0.177568	0.185466	0.175385	5.24661474084443e-05	0.496848	0.620385	0.000174798	0.257095	-0.123728	0.108215	0.211777	0.242608	0.206104	0.374477	0.099474	0.0688506	5.61654418148914e-05	8.01626995181462e-05	0.703722	0.854561	0.475197	0.410342	0.000191727	0.000265711	0.255649	0.248028	-0.125875	0.18843	0.253299	0.148816	6.39082135288326e-05	0.99979	0.585639	0.00021931	0.252895	0.134257	0.223599	0.601825	0.0876456	0.000100496	0.815259	0.46885	0.000313152	0.243126	-0.101742	0.198285	0.353744	0.127615	7.769827393247e-05	0.99987	0.522156	0.000263331	0.248701	-0.193658	3.64681	16.8107	0.193661	0.227762	0.231166	0.441127	0.664918	0.44238	0.142091	0.0878963	0.0784706	8.73270244865244e-05	0.000104282	8.74513376196802e-05	0.91034	0.999765	0.716389	0.512883	0.511401	0.474141	0.000285635	0.000339279	0.000276354	0.246177	0.24232	0.246146	0.0137075	0.2169	0.946965	0.109006	0.000112964	0.999172	0.55834	0.000367009	0.240572	0.0856236	0.218208	0.709002	0.0936845	0.000106506	0.907765	0.478108	0.000338368	0.241859	0.108215	0.242608	0.374477	0.0688506	8.01626995181462e-05	0.854561	0.410342	0.000265711	0.248028	3.64681	0.227762	0.664918	0.0878963	0.000104282	0.999765	0.511401	0.000339279	0.24232	16.8107	0.231166	0.44238	0.0784706	8.74513376196802e-05	0.716389	0.474141	0.000276354	0.246146	0.0841365	0.222769	0.708167	0.090841	0.000106467	0.873274	0.484083	0.000329196	0.241867	0.00191214	0.227566	0.137412	0.0747519	3.11663480788347e-05	0.196184	0.383681	6.14525244624938e-05	0.265269
ENSG00000099991	CABIN1	calcineurin binding protein 1 [Source:HGNC Symbol;Acc:HGNC:24187]	protein_coding	23523	0.000312234	-0.074649	0.865104	0.451751	7.26597429655337e-06	0.98564	0.812101	3.00071181449165e-05	0.294442	0.00414973	-0.0802845	0.496517	0.41762	5.97831253515883e-06	0.9999	0.805629	2.59188936458668e-05	0.298232	-0.0404737	-0.0731246	0.965115	0.538025	1.09595738321085e-06	0.988587	0.787375	5.95054522836248e-06	0.369874	-0.00145274	-0.0813159	0.138178	0.404646	2.72886300862754e-06	0.198619	0.759021	6.50139972031427e-06	0.313201	-0.00695696	-0.0815711	0.224612	0.405727	3.78625005220564e-06	0.910713	0.797874	1.6704138801143e-05	0.307001	0.0566023	-0.0776042	0.833154	0.442907	7.21545994060395e-06	0.999981	0.810791	3.08835341543316e-05	0.294578	0.00287492	-0.0415915	0.139046	0.676004	2.74081922238466e-06	0.547991	0.968192	1.19051116369385e-05	0.313118	-0.0415394	-0.0730819	0.701239	0.458667	6.88946249414892e-06	0.999744	0.825878	2.91168305206708e-05	0.295479	0.0889239	-0.0683333	0.471066	0.488197	5.82651784372221e-06	0.90788	0.840774	2.49591373803756e-05	0.298729	0.00256962	-0.0497908	0.979854	0.646089	8.23083360872178e-06	0.997185	0.926697	3.41001043534578e-05	0.294981	0.0233777	-0.0703217	0.785008	0.47805	7.11865043684925e-06	0.999906	0.840114	3.03256840681993e-05	0.294841	0.0585079	-0.0577593	0.522958	0.568268	6.12633741027738e-06	0.988904	0.897071	2.61197901963588e-05	0.297758	0.0387221	-0.0625109	0.685177	0.539465	6.83645992211404e-06	0.996984	0.903988	2.86882842014685e-05	0.295629	0.035779	-0.0655939	0.708846	0.51414	6.91353198736728e-06	0.988627	0.885036	2.91356991146777e-05	0.295411	-0.112802	-0.0880476	0.462554	0.381307	5.77365443863704e-06	0.748494	0.809787	2.36749417127084e-05	0.298905	0.0419717	-0.0636489	0.651207	0.530557	8.06625842709436e-06	0.84507	0.879447	3.25813575682635e-05	0.295379	0.03607	-0.0245051	-0.0726214	-0.0797715	0.633837	0.794532	0.464222	0.43566	7.98507946404168e-06	8.57655610820844e-06	0.892536	0.962478	0.82605	0.804148	3.30753659822519e-05	3.56602370878067e-05	0.295579	0.294168	0.076524	-0.057609	0.368138	0.565792	6.14270595543173e-06	0.99979	0.888124	2.65486373304347e-05	0.300726	0.00146261	-0.0732754	0.994119	0.464984	8.84154833695698e-06	0.9981	0.84064	3.52138695824515e-05	0.293566	0.0233313	-0.0696885	0.783066	0.486695	8.54587266877926e-06	0.99987	0.835451	3.61981731976021e-05	0.294239	0.00415731	-2.11185	-2.96894	-0.0729315	-0.0811339	-0.0763432	0.982909	0.744833	0.860473	0.472402	0.427014	0.4487	8.839942589177e-06	8.43104734579666e-06	8.71996108245436e-06	0.998841	0.999765	0.945099	0.808271	0.844771	0.853669	3.64638868973863e-05	3.52737524787141e-05	3.46831409446655e-05	0.29357	0.294506	0.29384	0.00549239	-0.0723604	0.972405	0.484868	8.83701519049831e-06	0.999172	0.872445	3.70990593328305e-05	0.293576	0.0916815	-0.0692617	0.603868	0.486295	7.8346856910521e-06	0.866828	0.848885	3.22852981754862e-05	0.295954	-0.0245051	-0.0797715	0.794532	0.43566	8.57655610820844e-06	0.962478	0.804148	3.56602370878067e-05	0.294168	-2.11185	-0.0811339	0.744833	0.427014	8.43104734579666e-06	0.999765	0.844771	3.52737524787141e-05	0.294506	-2.96894	-0.0763432	0.860473	0.4487	8.71996108245436e-06	0.945099	0.853669	3.46831409446655e-05	0.29384	-0.000647241	-0.0734406	0.997019	0.46648	8.8417086256278e-06	0.998651	0.847427	3.5093588261124e-05	0.293566	-0.00158619	-0.0832436	0.109292	0.392811	2.31115877302771e-06	0.16158	0.750144	5.49931031926059e-06	0.316319
ENSG00000178473	UCN3	urocortin 3 [Source:HGNC Symbol;Acc:HGNC:17781]	protein_coding	114131	0.00554686	-0.082771	0.0879671	0.633738	0.0548237	0.698667	0.895935	0.0805506	0.0792018	0.00799022	-0.0667921	0.463066	0.70496	0.124336	0.9999	0.928786	0.168224	0.0516588	-0.326516	-0.0208683	0.865843	0.932844	0.251056	0.953766	0.971783	0.296468	0.028802	0.00289379	-0.0360252	0.0973905	0.835228	0.0581206	0.147507	0.955645	0.0681886	0.0773307	-0.00463431	-0.058419	0.651639	0.740172	0.138778	0.968099	0.94051	0.181541	0.0477084	-0.0769468	-0.0463594	0.872522	0.797005	0.147041	0.999981	0.950632	0.195222	0.0455993	-0.00625024	-0.120866	0.0705806	0.493674	0.048191	0.413581	0.920441	0.0708796	0.0832906	0.0754521	-0.0524493	0.696183	0.765369	0.141119	0.999744	0.944626	0.186134	0.0471006	-0.0639039	-0.0560009	0.771944	0.750616	0.144293	0.967073	0.94209	0.186296	0.0462898	-0.0151898	-0.0474331	0.933479	0.80666	0.157134	0.993157	0.96497	0.204389	0.0436753	0.147875	-0.0360222	0.332296	0.837555	0.108763	0.999906	0.963979	0.150131	0.0563762	0.217262	0.00374803	0.181935	0.983289	0.0816144	0.988904	0.996908	0.115988	0.0661923	0.329497	0.036193	0.0505821	0.838463	0.0394058	0.996984	0.975268	0.0620179	0.0895614	0.296458	0.00831401	0.0802198	0.962318	0.0519642	0.987465	0.993006	0.0787219	0.0809074	0.442554	0.00653248	0.104044	0.970515	0.0603412	0.451268	0.994516	0.0863511	0.0761227	0.324823	0.012675	0.0416218	0.94123	0.0320432	0.308531	0.988863	0.0495423	0.0969918	0.278992	-0.255386	-0.0567672	-0.129257	0.0316902	0.115759	0.734832	0.460705	0.0269362	0.059016	0.651655	0.78526	0.938181	0.817371	0.043997	0.0863918	0.102254	0.0777455	0.155757	-0.0305116	0.291642	0.860748	0.0949082	0.99979	0.974503	0.132875	0.0618128	0.120955	-0.0542842	0.72579	0.755051	0.132166	0.88217	0.947846	0.168043	0.0500688	0.109457	-0.0453043	0.456876	0.793943	0.114603	0.99987	0.951487	0.15717	0.055199	0.268177	3.56963	43.6503	-0.0339322	-0.0494906	-0.018979	0.42583	0.751709	0.134487	0.846692	0.780139	0.912387	0.111552	0.133164	0.064125	0.909301	0.999765	0.44973	0.959375	0.96018	0.985062	0.15079	0.17774	0.0907423	0.0561568	0.049795	0.0750288	0.262099	-0.0141417	0.341037	0.936969	0.101773	0.999172	0.993	0.140903	0.0593847	0.364605	-0.0462417	0.233648	0.787452	0.0854392	0.675148	0.958225	0.118014	0.0654226	-0.255386	-0.129257	0.115759	0.460705	0.059016	0.78526	0.817371	0.0863918	0.0777455	3.56963	-0.0494906	0.751709	0.780139	0.133164	0.999765	0.96018	0.17774	0.049795	43.6503	-0.018979	0.134487	0.912387	0.064125	0.44973	0.985062	0.0907423	0.0750288	0.306823	-0.0319572	0.306856	0.854221	0.0971282	0.596287	0.97244	0.128283	0.0610116	0.003593	-0.0293742	0.0410851	0.864201	0.0346346	0.0693169	0.965111	0.0419641	0.0935159
ENSG00000164151	ICE1	interactor of little elongation complex ELL subunit 1 [Source:HGNC Symbol;Acc:HGNC:29154]	protein_coding	23379	5.02614717100128e-05	-0.063932	0.988747	0.739272	0.00116506	0.998554	0.933521	0.0028229	0.184668	-0.00347669	-0.0575187	0.769142	0.764673	0.00112385	0.9999	0.946519	0.00285156	0.185538	4.95629	-0.544055	0.0115436	0.029508	7.14158009008826e-05	0.346549	0.214396	0.000250866	0.279952	0.0102507	-0.00466481	2.51137289989497e-09	0.975753	1.10052320179957e-10	2.91420103486975e-08	0.996308	5.86047522167966e-10	0.475556	-0.00783737	-0.0733658	0.481762	0.700969	0.000946581	0.95372	0.926675	0.00239128	0.189663	0.0696531	-0.0693804	0.893643	0.723136	0.00115646	0.999981	0.928395	0.0029487	0.184847	0.00538369	-0.00492672	0.153229	0.979637	0.000492057	0.564859	0.999442	0.00125232	0.205066	-0.0679337	-0.0638667	0.746263	0.738085	0.00111514	0.999744	0.939446	0.00279908	0.185725	-0.217767	-0.0749777	0.362156	0.693985	0.000821785	0.881517	0.925223	0.00211348	0.193033	0.220165	-0.0298158	0.263514	0.886485	0.000830646	0.862422	0.986057	0.00215411	0.194886	-0.0329239	-0.0673681	0.842935	0.725672	0.00114615	0.999906	0.938718	0.00290673	0.185063	0.104729	-0.0364589	0.55542	0.852545	0.00100701	0.988904	0.974136	0.00256323	0.18818	0.0192259	-0.0584737	0.91735	0.767199	0.00115991	0.997215	0.963794	0.00289366	0.184775	0.0391821	-0.055598	0.833001	0.77537	0.00114365	0.994321	0.962054	0.00285824	0.185116	0.190859	-0.0381231	0.521607	0.844762	0.000980685	0.785661	0.971463	0.00239795	0.188815	0.238932	-0.00655172	0.181974	0.973126	0.000601417	0.493563	0.993711	0.00153875	0.202572	0.0928206	-0.100156	-0.0599832	-0.0880645	0.526795	0.582527	0.754475	0.656079	0.0010775	0.00112292	0.853875	0.909231	0.941961	0.902774	0.00267556	0.00278335	0.188601	0.187596	0.0584177	-0.0498886	0.723505	0.79815	0.00120938	0.99979	0.96263	0.00304518	0.185785	0.676393	-0.0154014	0.0756225	0.935461	0.000334328	0.351642	0.987529	0.000918782	0.216246	-0.00365594	-0.0625028	0.982242	0.747322	0.00127414	0.99987	0.940116	0.00321682	0.184507	-0.564741	-1.20416	30.5436	-0.122303	-0.0663485	-0.0313993	0.130396	0.92373	0.349451	0.527978	0.737211	0.871361	0.00048483	0.00126953	0.0008824	0.855786	0.999765	0.647579	0.838237	0.950569	0.977	0.00132655	0.00315955	0.00217552	0.207635	0.184596	0.193433	0.232542	-0.0189281	0.448946	0.924496	0.00100208	0.999172	0.990346	0.00256702	0.190362	0.415585	-0.0432751	0.223095	0.820803	0.000682192	0.666032	0.963086	0.00177621	0.199587	-0.100156	-0.0880645	0.582527	0.656079	0.00112292	0.909231	0.902774	0.00278335	0.187596	-1.20416	-0.0663485	0.92373	0.737211	0.00126953	0.999765	0.950569	0.00315955	0.184596	30.5436	-0.0313993	0.349451	0.871361	0.0008824	0.647579	0.977	0.00217552	0.193433	0.496875	-0.0122954	0.136148	0.949045	0.000498839	0.421835	0.989617	0.00130437	0.206969	0.010235	0.00272796	4.60283669713333e-09	0.98593	1.9269951795056e-10	4.62191597977826e-08	0.996247	9.38288361918872e-10	0.467818
ENSG00000078098	FAP	fibroblast activation protein alpha [Source:HGNC Symbol;Acc:HGNC:3590]	protein_coding	2191	-0.00162337	0.689506	0.756782	0.0164593	0.00405041	0.968628	0.208431	0.00848328	0.153497	0.009675	0.663611	0.578535	0.0207517	0.00371515	0.9999	0.250006	0.00817184	0.155731	-1.22925	0.736393	0.680384	0.057176	0.00335829	0.876009	0.292603	0.00731497	0.18025	-0.00625527	0.644699	0.0239351	0.0201246	0.000504062	0.0434663	0.214688	0.00082062	0.204507	-0.0128016	0.664845	0.434632	0.019892	0.00328525	0.947304	0.24646	0.00712107	0.15889	0.197146	0.664507	0.79699	0.023144	0.00409958	0.999981	0.249381	0.00895562	0.153184	-0.00182725	0.660765	0.743282	0.0236595	0.00403182	0.928537	0.426013	0.0080815	0.153617	-0.402943	0.67947	0.189841	0.0164068	0.00208378	0.999744	0.222965	0.00486588	0.170392	0.441731	0.703658	0.207908	0.0133229	0.00220133	0.842217	0.205788	0.00503306	0.169021	0.00460527	0.719433	0.98736	0.0222395	0.00458417	0.998122	0.321995	0.00967227	0.151966	0.00513195	0.681277	0.983254	0.0177741	0.0042103	0.999906	0.24076	0.00909935	0.152493	-0.296961	0.603572	0.254368	0.0378902	0.0024774	0.988904	0.361757	0.00565556	0.166056	-0.320473	0.594261	0.237692	0.0416836	0.00238233	0.996984	0.415557	0.0054481	0.16704	-0.411649	0.596006	0.129454	0.0374527	0.00163844	0.987465	0.379562	0.00392555	0.176349	-0.853293	0.566532	0.049015	0.0459233	0.00084699	0.378263	0.378405	0.00210443	0.192315	0.0878507	0.703633	0.740029	0.0168516	0.00425333	0.88911	0.245701	0.00862691	0.153938	0.166774	-0.527807	0.686762	0.545522	0.439277	0.0464007	0.016673	0.0576581	0.00348795	0.00086177	0.817108	0.762642	0.218115	0.383012	0.00751713	0.00221194	0.159116	0.194002	-0.0153536	0.68011	0.949627	0.0199007	0.0044401	0.99979	0.259433	0.00949931	0.152808	-0.509961	0.648197	0.366093	0.0246679	0.00319006	0.656523	0.273875	0.00671922	0.161426	-0.126281	0.663315	0.600952	0.0219955	0.00398043	0.99987	0.247007	0.00870381	0.155675	-0.554252	-3.42951	3.11656	0.624017	0.670675	0.686388	0.314921	0.852959	0.948401	0.0321471	0.0232426	0.0186921	0.0029478	0.00438586	0.00443975	0.889799	0.999765	0.982007	0.269046	0.310492	0.269348	0.00653162	0.00935857	0.00897091	0.163459	0.153131	0.15281	-0.512941	0.588431	0.255204	0.0469406	0.00262289	0.999172	0.422126	0.00601541	0.166449	-0.292683	0.670139	0.561164	0.0199513	0.00387807	0.845308	0.25046	0.0081999	0.156356	-0.527807	0.545522	0.0464007	0.0576581	0.00086177	0.762642	0.383012	0.00221194	0.194002	-3.42951	0.670675	0.852959	0.0232426	0.00438586	0.999765	0.310492	0.00935857	0.153131	3.11656	0.686388	0.948401	0.0186921	0.00443975	0.982007	0.269348	0.00897091	0.15281	-0.627306	0.620616	0.201782	0.0313423	0.00228518	0.495026	0.312649	0.00500636	0.169953	-0.00666106	0.637494	0.0173017	0.0211326	0.000395846	0.0324305	0.219842	0.000655313	0.210081
ENSG00000107295	SH3GL2	SH3 domain containing GRB2 like 2, endophilin A1 [Source:HGNC Symbol;Acc:HGNC:10831]	protein_coding	6456	-0.000741459	-0.295604	0.732659	0.0131303	0.00875731	0.966567	0.187844	0.0165806	0.133017	0.000208289	-0.299995	0.976984	0.0120115	0.00916733	0.9999	0.19403	0.0178893	0.131768	-0.647656	-0.179683	0.601327	0.259673	0.0735829	0.836278	0.579666	0.103815	0.0799512	0.000257762	-0.298143	0.824931	0.0121423	0.0089949	0.865271	0.173973	0.0120067	0.132287	-0.00158202	-0.301586	0.815968	0.0112903	0.00897633	0.989157	0.196281	0.0171325	0.132343	0.0803214	-0.306224	0.800215	0.0118127	0.00894138	0.999981	0.184884	0.0176537	0.13245	0.00399019	-0.256096	0.0813919	0.0308159	0.00269795	0.44192	0.461692	0.00565407	0.163903	-0.157125	-0.300106	0.217315	0.0107662	0.00499668	0.999744	0.188934	0.010463	0.14802	0.0673083	-0.296128	0.644529	0.0126668	0.00843035	0.943384	0.201333	0.0161616	0.134052	0.0369773	-0.201908	0.752868	0.109142	0.0307823	0.972432	0.568316	0.0502279	0.0982161	0.114172	-0.286766	0.257618	0.0152533	0.00550448	0.999906	0.225369	0.0115032	0.145471	0.0399497	-0.289251	0.71219	0.0175437	0.00869034	0.988904	0.270646	0.0168872	0.133226	0.0901214	-0.275319	0.423764	0.0237644	0.00711553	0.996984	0.340687	0.0141954	0.138633	0.0920063	-0.280697	0.41555	0.0195868	0.00705059	0.987465	0.296713	0.0140768	0.138879	-0.0937033	-0.312164	0.605743	0.0100113	0.00825343	0.831054	0.206661	0.0155291	0.134628	0.195155	-0.257592	0.0707185	0.0297458	0.00262731	0.355418	0.311698	0.00566876	0.166406	0.149051	-0.188853	-0.299702	-0.352108	0.0910228	0.0845709	0.0103037	0.00360692	0.00310825	0.00296099	0.673189	0.778881	0.177466	0.119771	0.00680096	0.00654342	0.162096	0.163345	0.0882457	-0.284638	0.376871	0.0175268	0.00718598	0.99979	0.244576	0.0144707	0.139936	0.102976	-0.295737	0.658337	0.0134977	0.00906406	0.847242	0.211549	0.0167009	0.13358	0.101431	-0.286789	0.306603	0.0158882	0.00646645	0.99987	0.212175	0.0132814	0.142791	0.00898985	-2.45436	15.0833	-0.301859	-0.311836	-0.287746	0.968534	0.747384	0.446216	0.0128603	0.0107185	0.0163839	0.00978475	0.00939853	0.007783	0.997027	0.999765	0.719186	0.173816	0.234186	0.253476	0.0185074	0.0181515	0.0146294	0.131463	0.132579	0.137762	0.103368	-0.283707	0.578943	0.0213722	0.00867017	0.999172	0.317848	0.0170261	0.134804	-0.000329247	-0.302835	0.998735	0.0111035	0.00979074	0.999456	0.198348	0.0183727	0.131446	-0.188853	-0.352108	0.0845709	0.00360692	0.00296099	0.778881	0.119771	0.00654342	0.163345	-2.45436	-0.311836	0.747384	0.0107185	0.00939853	0.999765	0.234186	0.0181515	0.132579	15.0833	-0.287746	0.446216	0.0163839	0.007783	0.719186	0.253476	0.0146294	0.137762	-0.0298465	-0.305801	0.883368	0.011253	0.00970811	0.954722	0.207576	0.0176778	0.131681	2.86566979619635e-05	-0.299441	0.980616	0.0118511	0.00916821	0.985352	0.171582	0.0121973	0.131766
ENSG00000136720	HS6ST1	heparan sulfate 6-O-sulfotransferase 1 [Source:HGNC Symbol;Acc:HGNC:5201]	protein_coding	9394	0.00505543	-0.227156	0.0711604	0.131218	2.22107669079682e-06	0.657473	0.524115	1.02692714730486e-05	0.317062	0.005541	-0.209517	0.555519	0.171393	8.25988544954242e-06	0.9999	0.594532	3.46767650736061e-05	0.291937	-1.79083	-0.076948	0.268551	0.709564	8.83174265264746e-06	0.628637	0.878755	3.912973544101e-05	0.326882	-0.00399445	-0.22272	0.0071646	0.128042	3.61252682446929e-07	0.0149831	0.48279	1.00136201851729e-06	0.349964	0.00114794	-0.198309	0.896917	0.194625	9.58145209750511e-06	0.992714	0.621665	3.87542170180193e-05	0.289022	0.375802	-0.230598	0.362489	0.138691	6.65172992984037e-06	0.999981	0.538804	2.86368541073295e-05	0.296161	0.00169819	-0.181205	0.572563	0.244153	8.36855642960658e-06	0.866213	0.816489	3.26488252530273e-05	0.291681	0.14802	-0.199279	0.373627	0.189219	6.76547502017892e-06	0.999744	0.613796	2.86568553073784e-05	0.295832	-0.104586	-0.205167	0.582178	0.178823	8.42770326642213e-06	0.927691	0.600517	3.47703339601782e-05	0.291543	-0.0501508	-0.173852	0.748759	0.298587	1.16833894911644e-05	0.972344	0.766769	4.69003669213133e-05	0.288021	0.152532	-0.182549	0.245787	0.229315	5.26801419241233e-06	0.999906	0.664816	2.30410559779968e-05	0.300674	0.0782048	-0.179419	0.579305	0.25139	8.41018902463747e-06	0.988904	0.715108	3.48085126012745e-05	0.291584	0.136476	-0.16292	0.352334	0.297889	6.54550104528889e-06	0.996984	0.787966	2.7590294722099e-05	0.296474	0.123255	-0.174372	0.402624	0.259566	7.04841066760616e-06	0.987465	0.737675	2.96500671957569e-05	0.295035	-0.176165	-0.223301	0.456139	0.15087	7.52359790759592e-06	0.743648	0.597044	3.01494564840987e-05	0.293763	-0.0913554	-0.224194	0.520958	0.151466	8.0877049063059e-06	0.771401	0.588267	3.26616436880048e-05	0.295327	-0.00964182	0.0989644	-0.203223	-0.177193	0.933896	0.492411	0.184125	0.258791	9.70091379018826e-06	7.8751846315594e-06	0.985674	0.889277	0.601203	0.680192	3.95623764701017e-05	3.29415141624899e-05	0.291727	0.295852	0.0563318	-0.191415	0.666457	0.21709	8.95259554476138e-06	0.99979	0.665514	3.72460913625886e-05	0.293319	-0.530692	-0.239524	0.0783182	0.114604	2.40260708925001e-06	0.355241	0.518699	1.08694592517799e-05	0.318749	0.165458	-0.176871	0.20088	0.246449	4.66021439766561e-06	0.99987	0.671726	2.09327333242294e-05	0.306093	0.525244	-0.191355	-19.1459	-0.146866	-0.203725	-0.222156	0.0747572	0.984668	0.459236	0.336513	0.195314	0.151277	2.32124929358824e-06	9.72928525472576e-06	7.60897981617819e-06	0.855786	0.999765	0.728767	0.721161	0.676493	0.605746	1.08725602886981e-05	4.01960899542939e-05	3.05799563560756e-05	0.319399	0.291669	0.296529	-0.0915141	-0.219943	0.706998	0.167876	9.13313413026608e-06	0.999172	0.645493	3.8226511509619e-05	0.292924	-0.539519	-0.227233	0.0439988	0.129477	1.55491400852093e-06	0.607038	0.542104	7.43371802878827e-06	0.326901	0.0989644	-0.177193	0.492411	0.258791	7.8751846315594e-06	0.889277	0.680192	3.29415141624899e-05	0.295852	-0.191355	-0.203725	0.984668	0.195314	9.72928525472576e-06	0.999765	0.676493	4.01960899542939e-05	0.291669	-19.1459	-0.222156	0.459236	0.151277	7.60897981617819e-06	0.728767	0.605746	3.05799563560756e-05	0.296529	-0.467111	-0.249678	0.0759122	0.102031	2.3477792948554e-06	0.341134	0.504242	1.05366471114671e-05	0.319185	-0.00398873	-0.225603	0.00800827	0.12389	3.95951598371265e-07	0.0163932	0.475757	1.07170143823501e-06	0.348351
ENSG00000105397	TYK2	tyrosine kinase 2 [Source:HGNC Symbol;Acc:HGNC:12440]	protein_coding	7297	-0.000331084	-0.157791	0.862057	0.127035	0.000114209	0.98564	0.517744	0.000357704	0.237812	0.00285055	-0.164622	0.652575	0.11155	0.00010593	0.9999	0.50897	0.000346645	0.239443	-0.274125	-0.183517	0.798354	0.184645	0.000250023	0.927343	0.499185	0.000757973	0.249641	-0.00458372	-0.185967	1.53121431737726e-06	0.0384561	3.04711897221191e-09	8.19421135538316e-06	0.289337	1.2253258085783e-08	0.427761	-0.000770714	-0.160542	0.897215	0.119759	0.000114883	0.992714	0.519356	0.000361722	0.237684	-0.186715	-0.144251	0.502134	0.16955	9.5063339922421e-05	0.999981	0.579636	0.000316159	0.24178	0.0036367	-0.119913	0.0701152	0.243675	2.73260302818138e-05	0.412625	0.816014	9.40995347373338e-05	0.26797	0.0894387	-0.159314	0.424875	0.120204	8.76215571606516e-05	0.999744	0.516837	0.000290527	0.243533	0.196306	-0.149384	0.122677	0.141295	4.0659416370552e-05	0.83146	0.552053	0.000143553	0.259764	-0.220187	-0.25334	0.0331173	0.0216278	1.13536501858674e-05	0.683146	0.316783	4.56913047905527e-05	0.288593	-0.00893713	-0.160594	0.919888	0.120447	0.000115213	0.999906	0.530713	0.000373616	0.237622	-0.0751411	-0.179103	0.428433	0.0899797	8.79951854562045e-05	0.988904	0.503514	0.000289048	0.243442	-0.0451251	-0.171758	0.648552	0.106207	0.000105696	0.996984	0.572635	0.000341105	0.239491	-0.0794365	-0.17593	0.423178	0.0928544	8.74421668456111e-05	0.987465	0.525917	0.000288461	0.243577	-0.316325	-0.20191	0.0445611	0.049975	1.95365127666426e-05	0.369977	0.393404	7.1299190426726e-05	0.274802	-0.2285	-0.21425	0.0154553	0.0367786	8.98809791032027e-06	0.265078	0.33768	3.59500235387026e-05	0.293241	-0.173007	0.19941	-0.164914	-0.109251	0.0249724	0.0379044	0.100068	0.289981	1.30839187495952e-05	1.80175296734144e-05	0.651655	0.762642	0.476145	0.705145	5.19709838686668e-05	6.97697231314087e-05	0.285752	0.279286	-0.136578	-0.189435	0.118633	0.0677551	4.13973329905482e-05	0.99979	0.433491	0.000149223	0.262096	-0.458729	-0.192847	0.0231415	0.0572413	1.23333202177422e-05	0.279826	0.395023	4.75991579392216e-05	0.286937	-0.0885411	-0.175288	0.311069	0.091286	7.69809472676367e-05	0.99987	0.460324	0.000261155	0.248901	-0.00957696	7.19533	-18.1887	-0.162318	-0.134862	-0.179473	0.961955	0.282196	0.296321	0.124309	0.200328	0.0854251	0.000120451	7.27022989084803e-05	7.4832106140033e-05	0.996158	0.999765	0.605645	0.485912	0.68418	0.48732	0.000381388	0.000245042	0.000240791	0.239166	0.250131	0.249511	-0.234331	-0.204622	0.151044	0.0555099	4.88198395641061e-05	0.999172	0.446601	0.000172457	0.258621	-0.274604	-0.173618	0.130613	0.0899584	4.4234268142962e-05	0.627319	0.472168	0.000153134	0.260702	0.19941	-0.109251	0.0379044	0.289981	1.80175296734144e-05	0.762642	0.705145	6.97697231314087e-05	0.279286	7.19533	-0.134862	0.282196	0.200328	7.27022989084803e-05	0.999765	0.68418	0.000245042	0.250131	-18.1887	-0.179473	0.296321	0.0854251	7.4832106140033e-05	0.605645	0.48732	0.000240791	0.249511	-0.399895	-0.201237	0.023379	0.0487037	1.24315486328589e-05	0.263233	0.376004	4.76599964723166e-05	0.286778	-0.00494	-0.191629	2.28023621943589e-07	0.0294099	5.39414666889666e-10	1.43634861585174e-06	0.25287	2.42189502790384e-09	0.453264
ENSG00000175416	CLTB	clathrin light chain B [Source:HGNC Symbol;Acc:HGNC:2091]	protein_coding	1212	0.00426546	-0.127591	0.279452	0.547232	0.263357	0.855074	0.862105	0.310888	0.0229301	0.00188366	-0.107778	0.88618	0.613869	0.363321	0.9999	0.899486	0.41817	0.00888125	2.74123	-0.225722	0.231916	0.441009	0.204001	0.59808	0.728109	0.248256	0.038333	0.0127965	-0.0308042	3.76044438174851e-12	0.844984	4.63094871654246e-10	1.26601627518867e-10	0.959087	2.17940554165081e-09	0.455449	-0.0165085	-0.124896	0.180407	0.553193	0.218684	0.899248	0.870482	0.267707	0.0304806	0.023379	-0.106371	0.967773	0.62498	0.365156	0.999981	0.892044	0.422231	0.00864907	0.000688657	-0.096938	0.870155	0.6554	0.362716	0.966891	0.961607	0.409544	0.00895796	-0.100629	-0.104758	0.666	0.621393	0.347452	0.999744	0.899139	0.400237	0.0109208	-0.272522	-0.118615	0.3042	0.57485	0.272236	0.873578	0.880667	0.320261	0.0215447	-0.195958	-0.0534212	0.367159	0.81698	0.334197	0.895575	0.967997	0.387998	0.0128354	0.0644698	-0.0971887	0.726779	0.648477	0.353541	0.999906	0.91473	0.410318	0.0101314	0.1677	-0.0608956	0.394711	0.779375	0.299319	0.988904	0.957595	0.351764	0.0175096	0.151303	-0.063641	0.461427	0.771009	0.315019	0.996984	0.963942	0.368281	0.0152865	0.190495	-0.0652584	0.354811	0.761831	0.288313	0.987465	0.958465	0.340832	0.0191168	0.800393	0.00263864	0.0138028	0.989916	0.0525497	0.330557	0.998313	0.076694	0.0805514	0.441373	-0.00544289	0.0247405	0.979455	0.0805559	0.277379	0.995386	0.109495	0.0674216	0.29096	-0.350379	-0.101646	-0.199177	0.0711411	0.080356	0.626823	0.356543	0.146683	0.156388	0.660999	0.774602	0.900705	0.752128	0.18767	0.199168	0.0462418	0.0438539	0.185287	-0.0695562	0.310377	0.746521	0.289753	0.99979	0.949074	0.34312	0.019143	1.00872	-0.0383514	0.0160261	0.853381	0.0617427	0.276861	0.969953	0.0871106	0.0762709	0.0887604	-0.0937043	0.625885	0.662873	0.360752	0.99987	0.914247	0.415812	0.00933044	-0.220619	9.53342	75.8821	-0.13132	-0.0727115	-0.0318952	0.59658	0.493804	0.0340588	0.54633	0.73954	0.879427	0.356657	0.338921	0.0973132	0.946551	0.999765	0.310393	0.84828	0.951001	0.978719	0.406439	0.393966	0.130029	0.00985991	0.0121991	0.0609455	0.254392	-0.0606957	0.455257	0.78418	0.330717	0.999172	0.960742	0.385436	0.013308	0.567544	-0.0822635	0.132692	0.696579	0.200953	0.627319	0.93192	0.24574	0.0342211	-0.350379	-0.199177	0.080356	0.356543	0.156388	0.774602	0.752128	0.199168	0.0438539	9.53342	-0.0727115	0.493804	0.73954	0.338921	0.999765	0.951001	0.393966	0.0121991	75.8821	-0.0318952	0.0340588	0.879427	0.0973132	0.310393	0.978719	0.130029	0.0609455	0.883498	-0.0194859	0.0156942	0.925585	0.0609408	0.246119	0.985655	0.0857002	0.0766985	0.0133411	-0.0179163	4.52937972180184e-13	0.907145	6.45208684784725e-11	1.87352434377354e-11	0.977734	3.43681820164644e-10	0.482816
ENSG00000103035	PSMD7	proteasome 26S subunit, non-ATPase 7 [Source:HGNC Symbol;Acc:HGNC:9565]	protein_coding	5713	0.00174853	-0.330938	0.685756	0.157609	8.2373241914316e-11	0.959002	0.55883	8.03873204160065e-10	0.479508	-0.00530427	-0.312083	0.712022	0.1828	8.34563951347706e-11	0.9999	0.609028	8.2882756905682e-10	0.479331	3.83545	-0.548366	0.117259	0.081168	2.43185908335264e-10	0.493666	0.343663	2.56448353209503e-09	0.51332	0.0151026	-0.234534	8.79673680365702e-15	0.144884	1.68304896922143e-23	1.19125386786788e-12	0.507463	6.28680733458189e-22	0.752868	-0.0173605	-0.342953	0.197378	0.138626	4.03561926261381e-11	0.900907	0.546365	4.14437780740094e-10	0.489104	0.10573	-0.330136	0.867148	0.167007	8.78689420992066e-11	0.999981	0.57667	8.74737420725403e-10	0.47863	0.00633254	-0.252368	0.166307	0.283267	3.57483284039727e-11	0.58047	0.842499	3.66936221397659e-10	0.490715	-0.237273	-0.322176	0.350434	0.164787	5.87982841408992e-11	0.999744	0.582098	5.93574526848883e-10	0.484067	-0.211766	-0.332459	0.465547	0.153588	6.91111412667081e-11	0.907318	0.568602	6.89322341896034e-10	0.481887	-0.0235059	-0.201521	0.920986	0.425423	1.76011332982424e-10	0.992442	0.843065	1.6752478472243e-09	0.473161	0.0867909	-0.311675	0.666672	0.18272	8.15230695379342e-11	0.999906	0.61764	8.09240927865582e-10	0.479649	0.231668	-0.261283	0.2811	0.27155	5.121420551873e-11	0.988904	0.733653	5.22847281659812e-10	0.485921	0.21105	-0.264527	0.346443	0.26873	5.83919473880352e-11	0.996984	0.76042	5.85213322425559e-10	0.48416	0.271552	-0.265583	0.226347	0.25877	4.43510137904407e-11	0.987465	0.736823	4.57041700309019e-10	0.487846	0.802152	-0.214127	0.0243005	0.351986	7.90833009595331e-12	0.343745	0.793094	8.84357852008906e-11	0.510301	0.525057	-0.200514	0.0143591	0.384268	7.82026082575239e-12	0.262257	0.807814	8.89561508707042e-11	0.51469	0.298445	-0.268712	-0.315955	-0.392329	0.0911584	0.222676	0.170548	0.1023	3.50760098445494e-11	6.72934316723661e-11	0.673189	0.804469	0.583646	0.481551	3.70828994321999e-10	6.79663659890898e-10	0.495142	0.486388	0.209567	-0.279019	0.294316	0.237772	8.09207337314783e-11	0.99979	0.685865	8.1295837084362e-10	0.48388	1.17434	-0.241425	0.010216	0.286994	5.85719846077926e-12	0.273061	0.72554	6.78534917455308e-11	0.518359	0.0499847	-0.314298	0.802012	0.184133	1.32521916094635e-10	0.99987	0.600287	1.30304867025755e-09	0.477104	-0.5509	17.1689	98.7272	-0.381096	-0.259128	-0.223529	0.225379	0.258918	0.0112458	0.109444	0.278117	0.326853	6.78487117924603e-11	7.44603084935696e-11	6.35666163185384e-12	0.871658	0.999765	0.289603	0.460655	0.757	0.77742	6.88950852881371e-10	7.57195101914569e-10	7.29088764676687e-11	0.486276	0.485013	0.517323	0.386463	-0.250741	0.299154	0.301116	8.17653627533956e-11	0.999172	0.772411	8.23431818706268e-10	0.483738	0.824358	-0.285204	0.0447774	0.213605	2.00325387832873e-11	0.607038	0.655013	2.17990063768345e-10	0.502537	-0.268712	-0.392329	0.222676	0.1023	6.72934316723661e-11	0.804469	0.481551	6.79663659890898e-10	0.486388	17.1689	-0.259128	0.258918	0.278117	7.44603084935696e-11	0.999765	0.757	7.57195101914569e-10	0.485013	98.7272	-0.223529	0.0112458	0.326853	6.35666163185384e-12	0.289603	0.77742	7.29088764676687e-11	0.517323	1.04845	-0.217476	0.00857306	0.338929	5.04166963520512e-12	0.238905	0.772117	5.89640126082506e-11	0.52025	0.0155866	-0.220353	1.37348701450213e-15	0.16117	2.76312888691514e-24	2.1493295524124e-13	0.529916	1.11847586811588e-22	0.763834
ENSG00000117868	ESYT2	extended synaptotagmin 2 [Source:HGNC Symbol;Acc:HGNC:22211]	protein_coding	57488	-0.000106598	0.262055	0.944883	0.00219231	0.000488392	0.994806	0.0848124	0.00130863	0.205239	-0.00503625	0.270372	0.324459	0.00152627	0.000323068	0.9999	0.0795699	0.000939974	0.21472	-0.0790426	0.256742	0.924294	0.0182399	0.000225199	0.977228	0.172421	0.000690757	0.25224	0.00112199	0.267934	0.172692	0.00151429	0.000220359	0.239631	0.0680484	0.000380575	0.223339	-0.00988614	0.249233	0.0379637	0.00267525	7.59510788224941e-05	0.756583	0.107669	0.000249406	0.246594	-0.223027	0.279795	0.321005	0.00129478	0.000321138	0.999981	0.0681778	0.000941451	0.214856	-0.00170119	0.242918	0.298351	0.00479639	0.000308074	0.708889	0.253914	0.000827188	0.215798	-0.133358	0.26107	0.139522	0.00189591	0.00019157	0.999744	0.088782	0.00058443	0.226457	0.0237827	0.262713	0.81851	0.00207271	0.000478526	0.974704	0.0937383	0.00131055	0.205711	-0.050384	0.248712	0.555449	0.00747201	0.000690475	0.94328	0.21958	0.00182627	0.1993	0.0101739	0.262623	0.887472	0.00213832	0.000485229	0.999906	0.0985633	0.00135041	0.205389	-0.0832412	0.239857	0.277469	0.00554299	0.000295383	0.988904	0.173481	0.000857863	0.216751	-0.160575	0.218166	0.0424788	0.0102833	8.25677392296467e-05	0.996984	0.255316	0.000272987	0.244807	-0.0790985	0.245203	0.323816	0.00433438	0.00032271	0.987465	0.170771	0.000930089	0.214745	-0.132114	0.2438	0.304254	0.00459712	0.000311547	0.636923	0.149577	0.000862318	0.215544	-0.0292062	0.258092	0.703916	0.00279457	0.000341862	0.871663	0.118611	0.000935891	0.215734	-0.0290211	-0.0611042	0.264253	0.248913	0.643327	0.431865	0.00177918	0.00399794	0.000331747	0.000278932	0.894614	0.868041	0.0801245	0.126222	0.000939602	0.000808956	0.216424	0.22039	-0.0144632	0.26188	0.837551	0.0022819	0.000357209	0.99979	0.104593	0.00102838	0.214723	-0.0506688	0.261375	0.757595	0.00218592	0.000349149	0.897077	0.0962623	0.000954711	0.215249	0.0705304	0.276007	0.313144	0.00118126	0.000234798	0.99987	0.0640833	0.000712592	0.224298	0.0791607	-9.20236	-15.5664	0.273324	0.231055	0.249303	0.621845	0.083783	0.263648	0.00156589	0.00644927	0.00332151	0.000327661	9.96642303325863e-05	0.000212394	0.950094	0.999765	0.577649	0.0647711	0.191815	0.136038	0.000935031	0.000325937	0.000611297	0.216709	0.243307	0.22656	0.0208744	0.26872	0.873773	0.00230113	0.000359791	0.999172	0.128641	0.00103424	0.214557	-0.0916079	0.260749	0.530886	0.00206909	0.000307291	0.830811	0.0923807	0.000871524	0.218179	-0.0611042	0.248913	0.431865	0.00399794	0.000278932	0.868041	0.126222	0.000808956	0.22039	-9.20236	0.231055	0.083783	0.00644927	9.96642303325863e-05	0.999765	0.191815	0.000325937	0.243307	-15.5664	0.249303	0.263648	0.00332151	0.000212394	0.577649	0.136038	0.000611297	0.22656	-0.0740277	0.257466	0.605373	0.00263373	0.000324346	0.816346	0.109814	0.000890164	0.216942	0.00088398	0.267211	0.289531	0.00163944	0.000302792	0.368349	0.0721147	0.000510609	0.21619
ENSG00000141644	MBD1	methyl-CpG binding domain protein 1 [Source:HGNC Symbol;Acc:HGNC:6916]	protein_coding	4152	0.000794487	-0.211727	0.715365	0.0740288	0.0257023	0.963726	0.411561	0.0419751	0.102473	0.00057152	-0.208426	0.937139	0.0790439	0.0269565	0.9999	0.442804	0.0454172	0.101058	2.29043	-0.437975	0.0410405	0.00273655	0.000124228	0.402421	0.0698314	0.000408645	0.26678	0.00602153	-0.172762	1.43394196580372e-08	0.0743652	2.21187938681005e-08	1.33428428177604e-07	0.383741	7.62810583821811e-08	0.396877	-0.0059014	-0.214726	0.386066	0.0683804	0.0203363	0.93574	0.413412	0.0347614	0.10934	0.0543228	-0.211879	0.864623	0.0796163	0.0267262	0.999981	0.426273	0.0453118	0.101313	0.00442027	-0.159195	0.053947	0.175466	0.0063866	0.370803	0.753492	0.0121329	0.141526	-0.0875152	-0.207684	0.49504	0.0775104	0.0226687	0.999744	0.431891	0.0388729	0.106173	-0.0685215	-0.210978	0.639832	0.0740384	0.0248832	0.942582	0.429139	0.041292	0.103431	0.110067	-0.17636	0.361385	0.171024	0.0300089	0.893167	0.650175	0.0491015	0.0989898	-0.0470599	-0.212718	0.643138	0.0724814	0.0249235	0.999906	0.435199	0.0425629	0.103383	0.0510303	-0.194163	0.638648	0.108609	0.0248686	0.988904	0.539572	0.0418046	0.103448	0.0656234	-0.189717	0.562099	0.118251	0.023807	0.996984	0.590944	0.0402575	0.104734	0.0442221	-0.198319	0.697105	0.0985917	0.0255237	0.988465	0.536568	0.0428091	0.102679	0.26929	-0.171387	0.137088	0.148124	0.011577	0.489155	0.593458	0.0207953	0.125337	0.126439	-0.180372	0.247712	0.132334	0.019076	0.561916	0.56152	0.0316934	0.112475	0.0472998	-0.042108	-0.208685	-0.220665	0.597245	0.70501	0.077569	0.0703992	0.0284591	0.0299418	0.881269	0.943294	0.425634	0.413414	0.0460902	0.0483708	0.100596	0.0990578	0.0132453	-0.206946	0.895446	0.0851336	0.031382	0.99979	0.473733	0.0515827	0.0976283	0.367455	-0.184401	0.114442	0.116394	0.0122054	0.405659	0.521803	0.0216215	0.125282	-0.0561072	-0.218543	0.575213	0.0671058	0.0280899	0.99987	0.402364	0.0472009	0.10099	-0.382481	8.86206	30.0492	-0.250567	-0.17712	-0.179643	0.0926264	0.246222	0.129687	0.0357761	0.141319	0.128269	0.0107001	0.0190145	0.0131716	0.855786	0.999765	0.445191	0.281884	0.607001	0.569607	0.0200167	0.0333187	0.0231128	0.128975	0.112569	0.123128	0.0574338	-0.199056	0.759588	0.106268	0.0305016	0.999172	0.554689	0.0501253	0.0984948	0.26911	-0.197598	0.195759	0.0925148	0.016759	0.654837	0.476357	0.029191	0.116235	-0.042108	-0.220665	0.70501	0.0703992	0.0299418	0.943294	0.413414	0.0483708	0.0990578	8.86206	-0.17712	0.246222	0.141319	0.0190145	0.999765	0.607001	0.0333187	0.112569	30.0492	-0.179643	0.129687	0.128269	0.0131716	0.445191	0.569607	0.0231128	0.123128	0.334907	-0.176223	0.0991858	0.134843	0.0111696	0.374488	0.560388	0.0199652	0.127774	0.00611637	-0.167744	1.23390450441059e-08	0.0826092	1.93030981668986e-08	1.09105895107381e-07	0.398431	6.55648111660523e-08	0.399059
ENSG00000177542	SLC25A22	solute carrier family 25 member 22 [Source:HGNC Symbol;Acc:HGNC:19954]	protein_coding	79751	0.000605711	0.005194	0.743496	0.958455	0.0127902	0.967566	0.99213	0.0229507	0.122557	0.00733272	-0.00447135	0.231555	0.963967	0.00759636	0.9999	0.993665	0.0151781	0.136873	0.0441243	-0.00625201	0.967321	0.963869	0.0384704	0.989576	0.983775	0.0594221	0.103451	0.00230635	0.0217534	0.0182244	0.820852	0.00140203	0.0341477	0.950322	0.00213049	0.180169	-0.00902441	-0.00269655	0.116762	0.978052	0.00503222	0.881801	0.99695	0.0103469	0.147834	-0.0782084	0.0149037	0.772598	0.883469	0.0129081	0.999981	0.975073	0.0242717	0.1223	0.000827347	0.0175058	0.674492	0.863023	0.0124495	0.902723	0.987264	0.0218125	0.123313	-0.112671	0.00813609	0.300213	0.934243	0.0087546	0.999744	0.986505	0.0170631	0.133025	0.00788991	0.00889003	0.949463	0.92879	0.0133134	0.993658	0.984857	0.0240534	0.121433	-0.0207979	0.0138627	0.839482	0.899097	0.0140712	0.983393	0.986854	0.0256585	0.12125	-0.110496	-0.00396687	0.198348	0.967948	0.00695058	0.999906	0.995661	0.014099	0.139262	-0.0179984	0.00380538	0.845512	0.970269	0.0131389	0.992593	0.994677	0.0241346	0.121804	-0.0390666	-0.00205715	0.684722	0.983988	0.0125056	0.996984	0.998009	0.0231445	0.123187	-0.0550793	-0.00285211	0.568023	0.977479	0.0117434	0.987465	0.996637	0.0218917	0.12494	0.171472	0.0314222	0.266577	0.754927	0.00821405	0.605828	0.949811	0.0154704	0.134758	-0.012199	0.00610381	0.896278	0.952388	0.0142866	0.959899	0.990758	0.0247108	0.120817	-0.0378353	0.0273254	0.00813945	0.0160626	0.61987	0.773117	0.93498	0.875935	0.0130705	0.0139248	0.888657	0.958487	0.985408	0.970371	0.0235776	0.0251057	0.123346	0.121548	-0.0559871	-0.00260461	0.513849	0.979466	0.0121842	0.99979	0.995736	0.0228681	0.125331	0.00203206	0.00907074	0.991888	0.928336	0.0143804	0.997577	0.985546	0.0249021	0.12063	-0.142698	-0.013622	0.0917486	0.890601	0.00466161	0.99987	0.976334	0.00997936	0.151524	-0.360893	14.4302	35.4648	-0.029653	0.0619406	0.044375	0.061993	0.0249663	0.0345563	0.766575	0.534346	0.652685	0.00359583	0.00190762	0.00240333	0.855786	0.999765	0.311537	0.93448	0.893707	0.925305	0.00777216	0.00451536	0.00524038	0.158325	0.174502	0.168675	-0.32999	-0.052084	0.0364664	0.607682	0.00249589	0.999172	0.917054	0.00576226	0.167714	0.0581618	0.011541	0.743981	0.908273	0.0137982	0.918791	0.982136	0.0247402	0.121808	0.0273254	0.0160626	0.773117	0.875935	0.0139248	0.958487	0.970371	0.0251057	0.121548	14.4302	0.0619406	0.0249663	0.534346	0.00190762	0.999765	0.893707	0.00451536	0.174502	35.4648	0.044375	0.0345563	0.652685	0.00240333	0.311537	0.925305	0.00524038	0.168675	0.0954472	0.0184646	0.58411	0.855282	0.0128006	0.801965	0.972847	0.0224334	0.123937	0.002212	0.0228277	0.0255149	0.81293	0.00178889	0.0457861	0.946757	0.00266064	0.174182
ENSG00000110880	CORO1C	coronin 1C [Source:HGNC Symbol;Acc:HGNC:2254]	protein_coding	23603	0.000495572	0.0733117	0.907218	0.749054	0.00207942	0.989857	0.937395	0.00470982	0.170444	-0.00643534	0.0873665	0.64877	0.702988	0.00191918	0.9999	0.927892	0.00458392	0.17244	2.34773	-0.0721671	0.33575	0.816822	0.00477184	0.675919	0.92741	0.00989859	0.17003	0.00941643	0.130194	1.22248917431576e-05	0.521345	4.58602129418815e-07	5.16134532484046e-05	0.826447	1.24989204934345e-06	0.345756	-4.6016e-05	0.0759432	0.997242	0.73977	0.00209111	0.999764	0.94051	0.00478633	0.170304	-0.79	0.140887	0.201524	0.542837	0.00105998	0.999981	0.861659	0.00273045	0.186948	0.00558685	0.136949	0.214897	0.553764	0.00110223	0.633707	0.934462	0.0025655	0.186006	-0.0991637	0.0756975	0.692172	0.739686	0.00195989	0.999744	0.940103	0.00460919	0.171918	-0.103842	0.070603	0.716315	0.757154	0.00198002	0.959715	0.9441	0.00458705	0.171664	-0.211269	0.122004	0.366083	0.623385	0.0016032	0.895213	0.917842	0.00384606	0.178839	0.141236	0.0919096	0.475604	0.687444	0.00169365	0.999906	0.927101	0.0040927	0.175533	0.153667	0.115911	0.468139	0.620265	0.00168143	0.988904	0.914153	0.00401928	0.175711	0.0516849	0.0899407	0.815114	0.702715	0.0020444	0.996984	0.947934	0.00476165	0.170867	0.0884124	0.0941902	0.689976	0.685225	0.00195797	0.988465	0.938812	0.00459633	0.171942	0.293214	0.115231	0.408894	0.61952	0.00157608	0.71209	0.91501	0.00363628	0.177304	0.334216	0.155983	0.116759	0.500113	0.000782266	0.415953	0.867175	0.00194897	0.196323	0.179481	-0.191491	0.0822817	0.0285499	0.303899	0.377549	0.718017	0.903319	0.0014102	0.00158362	0.75386	0.855888	0.93331	0.97744	0.00338924	0.00376731	0.182012	0.179143	0.047059	0.0882229	0.811205	0.704765	0.00213596	0.99979	0.93631	0.00503123	0.171659	0.854088	0.137273	0.0596898	0.544602	0.000493427	0.329228	0.873915	0.00129641	0.207224	0.0416656	0.085112	0.831562	0.712974	0.00214642	0.99987	0.930154	0.00507078	0.171536	-0.717661	12.0543	72.6372	0.00179984	0.122809	0.151121	0.106745	0.420773	0.0599613	0.993768	0.601303	0.506981	0.000736838	0.00167195	0.000495013	0.855786	0.999765	0.357466	0.998837	0.915455	0.877653	0.00192379	0.00402297	0.00130238	0.197752	0.177795	0.207149	0.258289	0.126284	0.480875	0.596539	0.00178036	0.999172	0.913162	0.004269	0.176229	0.587675	0.104899	0.147862	0.64419	0.000912918	0.627319	0.914986	0.00229836	0.192614	-0.191491	0.0285499	0.377549	0.903319	0.00158362	0.855888	0.97744	0.00376731	0.179143	12.0543	0.122809	0.420773	0.601303	0.00167195	0.999765	0.915455	0.00402297	0.177795	72.6372	0.151121	0.0599613	0.506981	0.000495013	0.357466	0.877653	0.00130238	0.207149	0.668694	0.145318	0.092049	0.525505	0.000666645	0.364974	0.873238	0.00168778	0.200134	0.0094487	0.137287	1.47984656871571e-05	0.500147	5.42043029873657e-07	5.94739959604001e-05	0.81482	1.43647271424676e-06	0.342788
ENSG00000156273	BACH1	BTB domain and CNC homolog 1 [Source:HGNC Symbol;Acc:HGNC:935]	protein_coding	571	-0.000597999	0.247754	0.921705	0.450611	0.294706	0.990871	0.811865	0.342302	0.0181781	-0.00316276	0.250096	0.875756	0.446709	0.29347	0.9999	0.821118	0.349051	0.0183584	4.66188	-0.0546281	0.176112	0.900904	0.1836	0.546743	0.96057	0.227056	0.0429984	0.0182163	0.349348	3.55377438927709e-10	0.174677	2.11430988019314e-08	5.40040448027047e-09	0.549885	7.31708771911152e-08	0.397601	-0.00509424	0.238201	0.789111	0.466931	0.289561	0.984464	0.833615	0.340065	0.0189325	-0.225579	0.263038	0.799772	0.432038	0.290156	0.999981	0.805431	0.347463	0.0188447	0.00136576	0.25941	0.832963	0.437741	0.291802	0.957029	0.906739	0.338702	0.0186027	-0.337375	0.24348	0.345427	0.453695	0.227757	0.999744	0.823573	0.279818	0.0288587	-0.553356	0.21575	0.173657	0.504939	0.169231	0.835675	0.848128	0.213589	0.0403816	-0.105307	0.377871	0.752733	0.289958	0.263489	0.972432	0.760836	0.317218	0.0231957	0.179785	0.264762	0.525797	0.418976	0.263182	0.999906	0.809098	0.319194	0.0229577	0.29782	0.32186	0.325104	0.335985	0.222454	0.988904	0.784799	0.273189	0.0298006	-0.00909586	0.242057	0.97706	0.473507	0.295446	0.998697	0.880029	0.348621	0.0180704	0.122447	0.269702	0.699444	0.418024	0.28321	0.988465	0.842622	0.335677	0.0198767	0.484013	0.309269	0.340395	0.351927	0.226474	0.664892	0.793047	0.270092	0.029085	0.608727	0.394522	0.0437152	0.22768	0.0698456	0.312448	0.67452	0.0968483	0.0722044	0.334088	-0.39729	0.260437	0.14976	0.177836	0.197207	0.4206	0.652857	0.149444	0.156969	0.693686	0.80193	0.799911	0.902188	0.190651	0.199835	0.0455496	0.0437148	0.190766	0.292753	0.495842	0.376888	0.227943	0.99979	0.799014	0.280136	0.0291822	1.19094	0.335362	0.0652508	0.300004	0.0881234	0.337125	0.735216	0.117811	0.0643656	0.123532	0.272971	0.657641	0.407624	0.24689	0.99987	0.791748	0.301331	0.0259111	-0.905636	5.11193	64.6427	0.156623	0.272226	0.318052	0.15351	0.810818	0.242845	0.634476	0.418169	0.333987	0.139084	0.257224	0.172641	0.857546	0.999765	0.559849	0.887003	0.84039	0.782097	0.182114	0.31108	0.213224	0.0482038	0.0242053	0.0401124	0.459126	0.33834	0.378368	0.319358	0.207323	0.999172	0.78344	0.258886	0.0329867	0.795523	0.289147	0.169093	0.372691	0.145846	0.640784	0.786909	0.186823	0.0464537	-0.39729	0.14976	0.197207	0.652857	0.156969	0.80193	0.902188	0.199835	0.0437148	5.11193	0.272226	0.810818	0.418169	0.257224	0.999765	0.84039	0.31108	0.0242053	64.6427	0.318052	0.242845	0.333987	0.172641	0.559849	0.782097	0.213224	0.0401124	1.01704	0.355033	0.0715265	0.275869	0.0928044	0.334805	0.720618	0.123214	0.0625871	0.0181457	0.362208	7.92990288329184e-10	0.163753	4.38416661415141e-08	9.89739408456929e-09	0.534019	1.39475490174364e-07	0.38577
ENSG00000088930	XRN2	5'-3' exoribonuclease 2 [Source:HGNC Symbol;Acc:HGNC:12836]	protein_coding	22803	0.000564418	0.0834149	0.79321	0.472758	0.0189655	0.973866	0.822727	0.0323099	0.11136	-0.00339128	0.0924666	0.635529	0.426206	0.0178663	0.9999	0.809914	0.0318068	0.11308	1.11637	-0.0260014	0.357451	0.866778	0.00945192	0.69124	0.947678	0.0178374	0.14943	0.00761804	0.13032	2.70683310848988e-15	0.0995781	7.62310267869661e-15	5.6964707705087e-13	0.435074	8.90546178174968e-14	0.590532	-0.00821176	0.0763068	0.221129	0.50639	0.0109078	0.90868	0.851616	0.0202651	0.126988	0.223605	0.0681109	0.476881	0.564003	0.0160345	0.999981	0.869009	0.0292336	0.116174	0.000813047	0.0953466	0.722726	0.420158	0.0185551	0.921169	0.898493	0.0309317	0.111991	-0.128825	0.0860837	0.308513	0.453774	0.0130541	0.999744	0.823573	0.0241425	0.121985	-0.172394	0.0775167	0.231692	0.499658	0.0111961	0.848704	0.845054	0.0206696	0.126266	0.051299	0.116083	0.667156	0.361742	0.0202589	0.964243	0.807486	0.03507	0.110714	-0.0343128	0.0826117	0.732499	0.476747	0.0186196	0.999906	0.83997	0.0330377	0.111891	0.06639	0.10372	0.536156	0.382527	0.0168139	0.988904	0.816886	0.0298796	0.11482	-0.0265758	0.0793087	0.812339	0.506746	0.0190553	0.996984	0.891636	0.0332298	0.111224	-0.0331629	0.0796539	0.767716	0.499087	0.0188316	0.991482	0.879022	0.0329641	0.111565	0.241445	0.118781	0.177828	0.309969	0.00962419	0.528026	0.759357	0.0177079	0.130437	0.229254	0.142297	0.0318747	0.218255	0.00265759	0.290872	0.667013	0.0057246	0.166114	0.126219	-0.182013	0.0918068	0.0416632	0.150722	0.094467	0.422525	0.722171	0.0074267	0.00554283	0.692463	0.782323	0.801039	0.927286	0.0144885	0.0112996	0.13904	0.146926	0.0559894	0.100702	0.573072	0.391622	0.0147487	0.99979	0.807198	0.0269555	0.119908	0.53933	0.126262	0.0177307	0.264628	0.00174595	0.279474	0.701651	0.00395753	0.176716	-0.00870393	0.0877907	0.92986	0.452909	0.0166224	0.99987	0.817174	0.0300579	0.116471	-0.263177	0.927879	39.4335	0.0610294	0.0925749	0.128577	0.243059	0.902476	0.0426784	0.602891	0.437467	0.262858	0.00980632	0.016576	0.00325776	0.874186	0.999765	0.323603	0.87419	0.849379	0.724927	0.0185381	0.0295781	0.00685487	0.131402	0.116552	0.160883	0.0369545	0.0959992	0.841852	0.427114	0.0164185	0.999172	0.844669	0.0295481	0.116827	0.356041	0.105144	0.0814838	0.357172	0.00503548	0.607606	0.775784	0.0102697	0.149482	-0.182013	0.0416632	0.094467	0.722171	0.00554283	0.782323	0.927286	0.0112996	0.146926	0.927879	0.0925749	0.902476	0.437467	0.016576	0.999765	0.849379	0.0295781	0.116552	39.4335	0.128577	0.0426784	0.262858	0.00325776	0.323603	0.724927	0.00685487	0.160883	0.443185	0.133433	0.0259585	0.243229	0.00229774	0.26535	0.68881	0.00503229	0.169814	0.00763305	0.135987	6.91001576216043e-15	0.0896563	1.86327521721274e-14	7.22461245967386e-13	0.414482	1.93449621603434e-13	0.581045
ENSG00000188021	UBQLN2	ubiquilin 2 [Source:HGNC Symbol;Acc:HGNC:12509]	protein_coding	29978	0.00291395	-0.338536	0.327329	0.0366556	0.269562	0.875937	0.30502	0.317367	0.0219584	-0.000218455	-0.322342	0.982432	0.0478299	0.352713	0.9999	0.360044	0.407969	0.0102382	1.957	-0.538578	0.207156	0.00790937	0.153361	0.574191	0.118288	0.194598	0.050736	0.00831018	-0.274901	1.02791348445285e-08	0.0379763	5.89093792381664e-07	1.0045452305085e-07	0.28774	1.57298324490412e-06	0.341304	-0.00299157	-0.326433	0.748726	0.0443055	0.343082	0.981136	0.345251	0.393829	0.011493	-0.0614056	-0.317684	0.888048	0.0553395	0.350875	0.999981	0.36692	0.408272	0.0104759	0.0049909	-0.26828	0.113271	0.0987732	0.168287	0.507373	0.651991	0.210901	0.040592	0.045314	-0.32259	0.796597	0.0462938	0.346472	0.999744	0.3523	0.399218	0.0110488	-0.129929	-0.329481	0.51663	0.0419133	0.314274	0.914832	0.339798	0.36222	0.0153902	0.141432	-0.262381	0.391136	0.136982	0.402537	0.903718	0.60648	0.455222	0.00412759	0.0778377	-0.31396	0.575505	0.0530502	0.323771	0.999906	0.382519	0.380587	0.01408	0.0542527	-0.308637	0.715419	0.0633169	0.340258	0.988904	0.443652	0.39245	0.0118652	0.0329527	-0.31384	0.83175	0.0603913	0.348479	0.996984	0.469969	0.401398	0.0107871	0.0626643	-0.309835	0.687012	0.0600556	0.337533	0.988465	0.450114	0.390079	0.0122262	0.263312	-0.287498	0.289904	0.0793037	0.257218	0.62635	0.471157	0.301453	0.023908	0.350332	-0.24251	0.018055	0.130047	0.0612451	0.270586	0.558809	0.086473	0.0765356	0.234653	-0.34418	-0.318792	-0.413528	0.0535688	0.0219916	0.0453289	0.0115466	0.116478	0.0691696	0.656297	0.749441	0.341584	0.195705	0.153976	0.0991705	0.054621	0.0725274	0.160676	-0.290595	0.243501	0.075883	0.245968	0.99979	0.449926	0.298857	0.0260658	0.654628	-0.278675	0.0394035	0.0810632	0.0978565	0.30252	0.455046	0.128975	0.0607522	0.118009	-0.30505	0.389895	0.0620296	0.294564	0.99987	0.391603	0.350232	0.0184293	-0.174797	-3.47703	48.2417	-0.342389	-0.336474	-0.275488	0.578561	0.741282	0.0755571	0.0395691	0.0446458	0.088153	0.332267	0.350854	0.140462	0.942798	0.999765	0.37879	0.291663	0.399012	0.492354	0.383148	0.405706	0.17834	0.0130972	0.0106168	0.0478415	0.289199	-0.270228	0.259855	0.107538	0.252648	0.999172	0.556437	0.3064	0.0249543	0.383961	-0.30647	0.178528	0.0577237	0.214889	0.646468	0.395325	0.260471	0.0315583	-0.34418	-0.413528	0.0219916	0.0115466	0.0691696	0.749441	0.195705	0.0991705	0.0725274	-3.47703	-0.336474	0.741282	0.0446458	0.350854	0.999765	0.399012	0.405706	0.0106168	48.2417	-0.275488	0.0755571	0.088153	0.140462	0.37879	0.492354	0.17834	0.0478415	0.483794	-0.275378	0.0824259	0.0887793	0.147068	0.349675	0.479656	0.183984	0.0461446	0.00858895	-0.267017	4.16136120218081e-09	0.0415801	2.62657681775409e-07	4.21320103029556e-08	0.298067	7.34030319277255e-07	0.355534
ENSG00000133878	DUSP26	dual specificity phosphatase 26 [Source:HGNC Symbol;Acc:HGNC:28161]	protein_coding	78986	0.00268336	-0.602315	0.232975	3.18335960532022e-06	6.49226805777855e-07	0.832954	0.00348595	3.31909135808368e-06	0.339565	-0.00541456	-0.578195	0.470393	7.88561489291412e-06	9.80508705666246e-07	0.9999	0.00631031	4.98058206301072e-06	0.332127	0.814892	-0.616625	0.504803	0.000178636	4.27731454176105e-07	0.78331	0.0217351	2.5347139377921e-06	0.38815	0.00171062	-0.577913	0.155819	6.17460035066002e-06	4.95004277226326e-07	0.220048	0.00454297	1.34102330624622e-06	0.344402	0.00193878	-0.585357	0.784017	6.19770918171265e-06	1.20179736061467e-06	0.98441	0.00586134	5.87514001056128e-06	0.328417	0.367519	-0.617945	0.264089	2.87335745876486e-06	7.0351372183733e-07	0.999981	0.0036811	3.68326786526107e-06	0.338125	0.00794565	-0.501076	0.000616094	3.77305375979346e-05	5.44597803365544e-09	0.0349075	0.0314062	3.94667429356444e-08	0.418907	0.0818015	-0.587509	0.538562	5.30941727853415e-06	1.04658593753068e-06	0.999744	0.00526037	5.24199976318328e-06	0.330941	0.102407	-0.582436	0.499653	6.45374607859436e-06	1.01022157502184e-06	0.913719	0.00559486	5.04286710410373e-06	0.331585	-0.131353	-0.580409	0.29136	3.21654440777607e-05	4.92537586253498e-06	0.873567	0.0247865	2.14432664147108e-05	0.305022	0.139424	-0.572053	0.183385	8.14262317393207e-06	5.53701182471684e-07	0.999906	0.00709085	2.93699280871851e-06	0.342409	0.12186	-0.556109	0.277994	2.17746026527098e-05	7.2652326797311e-07	0.988904	0.0151014	3.73512308214691e-06	0.337546	0.228331	-0.526172	0.0491847	4.43446939193341e-05	2.10932659915061e-07	0.996984	0.0249361	1.19745291192162e-06	0.359333	0.242519	-0.537862	0.0369935	2.36537640992222e-05	1.68899466955089e-07	0.987465	0.0149133	9.7668769023557e-07	0.363155	0.210816	-0.559552	0.263011	1.72179240727311e-05	7.01698903141281e-07	0.603863	0.012353	3.45878876540097e-06	0.338171	0.187532	-0.551456	0.088136	1.30801995980731e-05	1.81755403165245e-07	0.378378	0.0108022	1.02538040082866e-06	0.365382	0.0862704	-0.0158252	-0.593112	-0.599047	0.339202	0.888055	2.7260879435267e-06	4.48327634272391e-06	4.55345300362216e-07	6.85973981504134e-07	0.768803	0.981351	0.00354494	0.00613682	2.43796045273707e-06	3.58242335822666e-06	0.349259	0.341903	0.12402	-0.569364	0.221107	7.50198949857301e-06	3.48212566227943e-07	0.99979	0.00821507	1.93341032710316e-06	0.354019	0.242467	-0.57824	0.304741	5.27413934902602e-06	4.27012712079849e-07	0.608079	0.00548669	2.2266733051462e-06	0.350403	-0.000846824	-0.595051	0.993327	3.41842216211517e-06	6.92204701326543e-07	0.99987	0.00380799	3.66121151687788e-06	0.341739	-0.249581	11.9346	37.8057	-0.6216	-0.551075	-0.557134	0.279915	0.120952	0.0581378	1.56315468842129e-06	1.53052546313623e-05	8.59847127499461e-06	4.05192042008633e-07	2.2924547859102e-07	1.3264831770686e-07	0.879389	0.999765	0.353689	0.00266786	0.0106147	0.00688076	2.19142854848755e-06	1.30927296941113e-06	7.61346454678327e-07	0.351335	0.361353	0.3708	0.186993	-0.560342	0.322708	1.70472246660776e-05	4.42058112047143e-07	0.999172	0.0168897	2.41195966053344e-06	0.349786	0.235862	-0.584333	0.262358	3.72900388410428e-06	3.88996016762942e-07	0.691968	0.00420264	2.09025080701699e-06	0.352059	-0.0158252	-0.599047	0.888055	4.48327634272391e-06	6.85973981504134e-07	0.981351	0.00613682	3.58242335822666e-06	0.341903	11.9346	-0.551075	0.120952	1.53052546313623e-05	2.2924547859102e-07	0.999765	0.0106147	1.30927296941113e-06	0.361353	37.8057	-0.557134	0.0581378	8.59847127499461e-06	1.3264831770686e-07	0.353689	0.00688076	7.61346454678327e-07	0.3708	0.217724	-0.57317	0.291143	6.87383317938785e-06	4.15213304986261e-07	0.582824	0.00681033	2.15703571124698e-06	0.350901	0.00198592	-0.574877	0.102811	6.38114902882125e-06	3.67775533174397e-07	0.153263	0.00442554	1.00208718481227e-06	0.34965
ENSG00000013364	MVP	major vault protein [Source:HGNC Symbol;Acc:HGNC:7531]	protein_coding	9961	0.00145823	0.347121	0.654814	0.0508219	0.292629	0.953675	0.350871	0.340315	0.0184815	0.00841697	0.340165	0.437084	0.0551359	0.260423	0.9999	0.383024	0.315351	0.0233955	0.00577168	0.327166	0.997535	0.174593	0.439846	0.999287	0.486778	0.481579	-0.00014053	0.00434761	0.380053	0.0113547	0.026273	0.0371949	0.0224954	0.241767	0.0449437	0.0913368	-0.0131	0.338808	0.197537	0.0537397	0.18925	0.900907	0.373949	0.236929	0.0361292	0.222272	0.336775	0.641104	0.0627938	0.291181	0.999981	0.388316	0.34852	0.0186939	-0.00876032	0.259462	0.0100599	0.133699	0.0343537	0.17298	0.704594	0.0528176	0.0937638	-0.10395	0.354715	0.588538	0.044885	0.284982	0.999744	0.34768	0.338704	0.0196117	0.0682387	0.358578	0.755728	0.0433355	0.301308	0.963805	0.343463	0.349658	0.0172236	0.0673445	0.340296	0.709514	0.0798656	0.4341	0.971761	0.513778	0.485324	0.000402573	-0.109472	0.3427	0.471238	0.0532343	0.26695	0.999906	0.383228	0.322897	0.0223655	0.0969431	0.38021	0.551163	0.0367681	0.279907	0.988904	0.357642	0.332047	0.0203738	0.0356893	0.364658	0.833381	0.0463581	0.305802	0.996984	0.428319	0.359099	0.0165822	-0.0349949	0.347832	0.837077	0.0539254	0.305971	0.994321	0.432411	0.359115	0.0165581	0.403165	0.408974	0.137149	0.0224694	0.159134	0.489156	0.281101	0.199275	0.042682	0.257498	0.417039	0.115182	0.0206582	0.154156	0.413615	0.265936	0.191886	0.044392	0.165513	-0.188045	0.360825	0.308285	0.215842	0.257932	0.0409506	0.089199	0.20774	0.224288	0.707162	0.812644	0.326569	0.456278	0.25297	0.271089	0.0329069	0.0298369	0.0585097	0.369418	0.698578	0.0410426	0.311705	0.99979	0.34853	0.365741	0.0159507	0.430559	0.386978	0.218877	0.0301494	0.209022	0.526227	0.297717	0.249405	0.0326625	-0.0821488	0.34438	0.584334	0.0546586	0.298871	0.99987	0.369668	0.354663	0.0177973	-0.0105812	6.16139	45.61	0.356232	0.379997	0.402946	0.975471	0.592112	0.125052	0.050149	0.0378872	0.0240901	0.324907	0.299907	0.160651	0.997969	0.999765	0.440008	0.328133	0.373947	0.298167	0.375723	0.354517	0.200282	0.0141046	0.0176463	0.0428431	0.0128272	0.359735	0.963662	0.0526021	0.324805	0.999172	0.439522	0.379614	0.0141186	0.401326	0.375373	0.19831	0.0340513	0.200034	0.657354	0.313188	0.244746	0.0344016	-0.188045	0.308285	0.257932	0.089199	0.224288	0.812644	0.456278	0.271089	0.0298369	6.16139	0.379997	0.592112	0.0378872	0.299907	0.999765	0.373947	0.354517	0.0176463	45.61	0.402946	0.125052	0.0240901	0.160651	0.440008	0.298167	0.200282	0.0428431	0.49203	0.406509	0.106392	0.0227893	0.14805	0.384771	0.274636	0.185037	0.0458978	0.00517591	0.388604	0.00268306	0.0211497	0.0138909	0.00617383	0.21991	0.0179367	0.120239
ENSG00000122203	KIAA1191	KIAA1191 [Source:HGNC Symbol;Acc:HGNC:29209]	protein_coding	57179	0.000129478	0.0595467	0.92739	0.437537	1.16762565869085e-11	0.992178	0.803902	1.29912403501186e-10	0.505322	-0.0066905	0.0720661	0.1541	0.342237	4.43236511954437e-12	0.9999	0.760493	5.28783191956652e-11	0.517598	0.514376	0.0226194	0.537954	0.832408	7.02789703601354e-10	0.80286	0.934446	6.88105532853166e-09	0.497445	0.00405732	0.0835998	3.4911100654603e-09	0.176043	5.2085430669771e-19	3.88843875920594e-08	0.551625	1.15408889298749e-17	0.679233	-0.00934904	0.0486705	0.0330675	0.512687	1.32794293126913e-12	0.732852	0.853273	1.67551125700337e-11	0.532412	-0.226083	0.0788186	0.274651	0.310582	6.62182066034393e-12	0.999981	0.725901	7.74879643752058e-11	0.512551	-0.000760992	0.0519472	0.614573	0.504996	1.03836581196374e-11	0.881029	0.921729	1.14977323489715e-10	0.506827	-0.0450936	0.0601115	0.58987	0.43008	1.02015627215249e-11	0.999744	0.810823	1.16239711929927e-10	0.507054	-0.0165834	0.0593872	0.862162	0.437342	1.15549200387651e-11	0.979584	0.812775	1.2911475098096e-10	0.505456	0.0572389	0.072775	0.467039	0.385502	1.37126766181344e-11	0.923576	0.824911	1.53390295546723e-10	0.507473	-0.0675013	0.0526454	0.30674	0.489376	7.11059945981212e-12	0.999906	0.844435	8.29742750201071e-11	0.51165	-0.0462427	0.0482389	0.513632	0.537583	9.55833750098227e-12	0.988904	0.88526	1.0843553437592e-10	0.507886	-0.0677299	0.0419809	0.357935	0.592285	7.8234344337371e-12	0.996984	0.919761	8.97817853438136e-11	0.510438	-0.0281876	0.0544498	0.703515	0.483619	1.09380564464893e-11	0.988465	0.872743	1.22866984777598e-10	0.506161	0.142422	0.0793046	0.228842	0.305361	5.86137310704603e-12	0.576987	0.757108	6.68595004743419e-11	0.514091	0.0470203	0.0729247	0.510237	0.350574	9.82863719792908e-12	0.76462	0.786674	1.09825255392112e-10	0.511767	-0.000441897	-0.0389914	0.0620183	0.0518513	0.993955	0.590067	0.417602	0.509525	1.20945841218383e-11	1.05266086174634e-11	0.998554	0.912694	0.79822	0.838407	1.3653820794301e-10	1.20404958161047e-10	0.509097	0.510886	-0.0196238	0.0579843	0.764821	0.455064	1.15879663440208e-11	0.99979	0.837336	1.32472103161372e-10	0.509649	0.18931	0.0750486	0.212914	0.326862	5.75385659021791e-12	0.520552	0.757399	6.6842401014e-11	0.518584	-0.0166478	0.0593964	0.79855	0.441357	1.17237923688256e-11	0.99987	0.811364	1.3506380067873e-10	0.509499	-0.103814	-0.168125	15.8439	0.0509286	0.0614099	0.0778621	0.486405	0.973156	0.220843	0.513058	0.435024	0.31168	9.59212429798743e-12	1.20883655997682e-11	5.90077425794916e-12	0.92127	0.999765	0.538291	0.830358	0.848007	0.768213	1.09235762530885e-10	1.38192601466361e-10	6.80929058296673e-11	0.512079	0.509104	0.518265	-0.00855297	0.0604461	0.944205	0.44853	1.20666069693534e-11	0.999172	0.855574	1.37190068089818e-10	0.509127	0.0925829	0.0661823	0.495794	0.387236	9.68689841330817e-12	0.815066	0.797253	1.10315056588555e-10	0.511953	-0.0389914	0.0518513	0.590067	0.509525	1.05266086174634e-11	0.912694	0.838407	1.20404958161047e-10	0.510886	-0.168125	0.0614099	0.973156	0.435024	1.20883655997682e-11	0.999765	0.848007	1.38192601466361e-10	0.509104	15.8439	0.0778621	0.220843	0.31168	5.90077425794916e-12	0.538291	0.768213	6.80929058296673e-11	0.518265	0.175214	0.0795285	0.186482	0.301104	5.24371795205313e-12	0.479297	0.743976	6.1189453567256e-11	0.519755	0.00406176	0.086595	5.63787634242332e-09	0.163843	8.22846447206402e-19	5.50453567247582e-08	0.534146	1.7068936371462e-17	0.675496
ENSG00000185627	PSMD13	proteasome 26S subunit, non-ATPase 13 [Source:HGNC Symbol;Acc:HGNC:9558]	protein_coding	5719	0.00108149	-0.227943	0.558671	0.0241981	1.12534401217304e-09	0.94003	0.254148	9.25816825514916e-09	0.442594	-0.00050656	-0.221181	0.934407	0.0290492	1.31821631614243e-09	0.9999	0.288083	1.09444567732081e-08	0.440268	0.672769	-0.205279	0.51956	0.127756	1.39773950902087e-08	0.79127	0.421496	1.09534343595813e-07	0.449521	0.00381371	-0.200127	5.48345409270186e-05	0.0282299	5.62752364002017e-13	0.000197727	0.249821	4.6462800338992e-12	0.542665	-0.00739781	-0.231238	0.199549	0.0209406	6.07812873762577e-10	0.901915	0.253111	5.20203811250686e-09	0.451548	0.215385	-0.239767	0.425226	0.0199561	9.79583593178241e-10	0.999981	0.234866	8.36324014758575e-09	0.444624	0.00128381	-0.20807	0.51417	0.0425321	1.08181988234460e-09	0.838979	0.512108	8.78691918065849e-09	0.443172	-0.13235	-0.22248	0.22294	0.0258973	6.55691401233563e-10	0.999744	0.272897	5.68193056812391e-09	0.450454	0.0773488	-0.218056	0.533791	0.030321	1.10160970174066e-09	0.917954	0.297262	9.14158610628371e-09	0.442906	-0.0218574	-0.177776	0.829757	0.103335	3.35278329273408e-09	0.982059	0.559859	2.62346781454025e-08	0.430188	0.020621	-0.219753	0.811174	0.0298339	1.2873002455976e-09	0.999906	0.301088	1.07214613049521e-08	0.440617	0.112045	-0.192975	0.222953	0.0592269	6.55717125181377e-10	0.988904	0.430715	5.6585858591969e-09	0.450454	0.128744	-0.187351	0.178558	0.0675714	5.62466440114687e-10	0.996984	0.488665	4.91891143247432e-09	0.452663	0.131574	-0.195006	0.170431	0.0539926	5.44256203891873e-10	0.987465	0.432699	4.77193197563182e-09	0.453136	0.440411	-0.163151	0.00351388	0.0926115	2.31699740004689e-11	0.320821	0.49713	2.39957431086987e-10	0.496431	0.163404	-0.184771	0.0777656	0.0681042	4.36705239721444e-10	0.368287	0.441976	3.81287839599008e-09	0.460312	0.0956758	-0.0322349	-0.220639	-0.231054	0.207655	0.733675	0.0280069	0.0269216	8.97778066643747e-10	1.79837264559242e-09	0.703722	0.949896	0.273225	0.274925	7.64258346625593e-09	1.46733102996847e-08	0.449872	0.439592	0.0972753	-0.202598	0.255217	0.0467333	1.03115219545186e-09	0.99979	0.370675	8.8397826858555e-09	0.447839	0.382657	-0.196321	0.0526537	0.0488942	3.21866831620096e-10	0.321926	0.369642	2.86922077921496e-09	0.464665	-0.0426674	-0.229384	0.616886	0.0248595	1.68787385831829e-09	0.99987	0.259676	1.39800571242717e-08	0.440539	-0.267854	12.0166	41.1138	-0.251278	-0.178498	-0.181551	0.16796	0.0631149	0.0137711	0.014467	0.078654	0.0655017	7.74188672733128e-10	3.71277810111052e-10	1.07343102435545e-10	0.862626	0.999765	0.292901	0.183805	0.490403	0.44317	6.67817973668552e-09	3.36592859135972e-09	1.02968215273119e-09	0.452036	0.462632	0.48001	0.00877519	-0.221018	0.956231	0.0363702	1.89653458121553e-09	0.999172	0.383149	1.55168299240151e-08	0.438796	0.362863	-0.206357	0.0389335	0.0369262	2.52846631902129e-10	0.607038	0.325028	2.32672579538067e-09	0.468081	-0.0322349	-0.231054	0.733675	0.0269216	1.79837264559242e-09	0.949896	0.274925	1.46733102996847e-08	0.439592	12.0166	-0.178498	0.0631149	0.078654	3.71277810111052e-10	0.999765	0.490403	3.36592859135972e-09	0.462632	41.1138	-0.181551	0.0137711	0.0655017	1.07343102435545e-10	0.292901	0.44317	1.02968215273119e-09	0.48001	0.44009	-0.178683	0.010019	0.0690089	8.20677522306536e-11	0.238905	0.436659	7.96780985959392e-10	0.483688	0.00418339	-0.194941	1.0111733712027e-05	0.0292806	1.1934676426819e-13	4.21950925817156e-05	0.252285	1.06391853812787e-12	0.560577
ENSG00000100591	AHSA1	activator of HSP90 ATPase activity 1 [Source:HGNC Symbol;Acc:HGNC:1189]	protein_coding	10598	0.00677686	-0.135002	0.0117661	0.343479	0.000131766	0.384311	0.745591	0.000407359	0.234698	0.00809045	-0.112528	0.373928	0.445514	0.00141042	0.9999	0.820298	0.00348599	0.180024	-0.835604	-0.0475831	0.591165	0.811185	0.0109488	0.830948	0.925054	0.0202579	0.144864	-0.00160443	-0.107472	0.274096	0.463115	0.00119054	0.35384	0.794634	0.00183064	0.184144	0.0368474	-0.0526034	4.85131177617798e-06	0.684779	1.89113889923068e-07	0.0144195	0.921949	1.07300343434398e-06	0.361214	0.321432	-0.124639	0.421968	0.407383	0.00149875	0.999981	0.789158	0.00370343	0.178538	0.00247102	-0.0712807	0.396408	0.634463	0.00145302	0.77501	0.955288	0.00327252	0.179297	0.168374	-0.0977241	0.296041	0.504108	0.0012436	0.999744	0.848925	0.00308064	0.183088	-0.140872	-0.10556	0.444171	0.472964	0.00153624	0.898929	0.831122	0.00367349	0.177932	-0.204189	-0.152646	0.177188	0.342038	0.00101481	0.82651	0.798079	0.00257271	0.190056	0.0657069	-0.0908365	0.607234	0.538581	0.00175568	0.999906	0.86621	0.00422492	0.174645	0.0639698	-0.0816236	0.640018	0.589412	0.00178913	0.988904	0.90456	0.00424407	0.174178	0.0872558	-0.0747032	0.54022	0.622601	0.00167667	0.996984	0.92939	0.00399917	0.175781	-0.0680031	-0.112229	0.634332	0.454471	0.00178357	0.987465	0.861093	0.00423349	0.174255	0.0153892	-0.096179	0.94655	0.522602	0.00195519	0.982485	0.880926	0.00439305	0.171978	-0.0448573	-0.111325	0.745597	0.461717	0.00204701	0.891684	0.848251	0.00456095	0.172731	-0.0316128	0.0941946	-0.101591	-0.0763459	0.779254	0.500793	0.491924	0.61502	0.00206974	0.00177219	0.941946	0.891522	0.839903	0.886651	0.00475362	0.00416164	0.172453	0.176344	-0.0854823	-0.118542	0.499971	0.42881	0.00177091	0.99979	0.824579	0.0042665	0.176362	0.0349814	-0.0985235	0.905728	0.509144	0.00212569	0.964806	0.857198	0.00470151	0.171781	-0.0820991	-0.113905	0.51473	0.444206	0.00179351	0.99987	0.813211	0.00433198	0.176045	-0.0571979	16.9885	30.6748	-0.107045	-0.038522	-0.0702727	0.843046	0.0758127	0.220376	0.478541	0.795877	0.636006	0.00210369	0.000569987	0.00114428	0.981677	0.999765	0.538105	0.811452	0.96335	0.91932	0.00484818	0.00154718	0.00273214	0.172043	0.203838	0.187137	-0.0822688	-0.116141	0.727705	0.451183	0.00203354	0.999172	0.857832	0.00480139	0.172897	0.383759	-0.083708	0.142248	0.567174	0.000870089	0.627319	0.882949	0.00220581	0.193771	0.0941946	-0.0763459	0.500793	0.61502	0.00177219	0.891522	0.886651	0.00416164	0.176344	16.9885	-0.038522	0.0758127	0.795877	0.000569987	0.999765	0.96335	0.00154718	0.203838	30.6748	-0.0702727	0.220376	0.636006	0.00114428	0.538105	0.91932	0.00273214	0.187137	0.111156	-0.0898269	0.666327	0.54896	0.00197983	0.853092	0.879956	0.00441125	0.173569	-0.00131158	-0.106745	0.377619	0.467507	0.00141757	0.460131	0.796674	0.00214533	0.1799
ENSG00000107863	ARHGAP21	Rho GTPase activating protein 21 [Source:HGNC Symbol;Acc:HGNC:23725]	protein_coding	57584	-0.00165563	0.0268127	0.721278	0.914582	0.114111	0.965421	0.980309	0.151262	0.0546955	-0.00293369	0.0230126	0.849252	0.926755	0.117632	0.9999	0.985681	0.160563	0.0536246	4.35057	-0.35703	0.0948167	0.281858	0.0325752	0.467809	0.600442	0.0515799	0.109212	0.0168711	0.114927	1.75035157999266e-16	0.483009	6.40978110753748e-15	1.10357015070689e-13	0.805941	7.59464155600369e-14	0.592346	-0.0162227	-0.00226041	0.262556	0.992716	0.0776672	0.921234	0.999032	0.110198	0.0678483	0.141779	0.00618588	0.834518	0.980646	0.117338	0.999981	0.997847	0.161187	0.053713	0.00318829	0.0526133	0.518287	0.835927	0.103516	0.840555	0.984744	0.138097	0.0580951	-0.194577	0.0172372	0.476286	0.944614	0.10041	0.999744	0.989218	0.139266	0.0591482	-0.409318	-0.00344313	0.187344	0.988866	0.0655711	0.838257	0.997136	0.0945441	0.073426	0.174892	0.102077	0.495902	0.708684	0.112126	0.929834	0.943107	0.152717	0.0559749	-0.00273472	0.017523	0.989922	0.94414	0.119048	0.999906	0.990644	0.162368	0.0532017	0.101505	0.044194	0.661042	0.862823	0.111657	0.988904	0.97613	0.151918	0.0554583	0.0138651	0.0215708	0.954191	0.933179	0.118924	0.997591	0.992811	0.160296	0.0532386	0.118573	0.0422264	0.624066	0.867692	0.109877	0.987465	0.978932	0.149751	0.0560206	0.491313	0.0835668	0.203698	0.739992	0.0684686	0.556844	0.946647	0.0962279	0.0720124	0.423921	0.117772	0.0678396	0.639114	0.0378494	0.350241	0.916005	0.0571519	0.0918627	0.220032	-0.302069	0.0241295	-0.0593101	0.248219	0.201407	0.922617	0.816387	0.0775308	0.0698393	0.725027	0.802206	0.983698	0.955506	0.108578	0.100019	0.0687134	0.0722074	0.134674	0.0472746	0.531058	0.85221	0.107007	0.99979	0.973384	0.147082	0.0576259	1.01525	0.0893569	0.0400553	0.716762	0.0272819	0.303746	0.937841	0.0431131	0.10187	0.0529835	0.0279003	0.804452	0.912066	0.119541	0.99987	0.981051	0.162954	0.0536934	-0.435301	1.11835	69.5777	-0.0270128	0.0236347	0.0890633	0.373211	0.945602	0.0999674	0.915509	0.926895	0.721515	0.0934113	0.12181	0.047609	0.895501	0.999765	0.409383	0.975974	0.986981	0.946892	0.129258	0.164564	0.0701923	0.0623622	0.0530189	0.0846556	0.346335	0.0835635	0.386573	0.74796	0.0948009	0.999172	0.952383	0.1326	0.0618519	0.465485	0.0404156	0.295604	0.871345	0.0842376	0.712835	0.974008	0.116649	0.0659051	-0.302069	-0.0593101	0.201407	0.816387	0.0698393	0.802206	0.955506	0.100019	0.0722074	1.11835	0.0236347	0.945602	0.926895	0.12181	0.999765	0.986981	0.164564	0.0530189	69.5777	0.0890633	0.0999674	0.721515	0.047609	0.409383	0.946892	0.0701923	0.0846556	0.753006	0.0947392	0.0823043	0.704239	0.0424921	0.349546	0.935538	0.0629335	0.0882491	0.0169378	0.127695	4.09404357703618e-16	0.44088	1.44306924030993e-14	1.04364198101852e-13	0.780942	1.52874229194951e-13	0.583781
ENSG00000175582	RAB6A	RAB6A, member RAS oncogene family [Source:HGNC Symbol;Acc:HGNC:9786]	protein_coding	5870	-0.0023676	-0.0889835	0.110102	0.263164	0.0545362	0.725908	0.678318	0.0801951	0.0793696	-0.00149944	-0.0991793	0.762635	0.220122	0.127418	0.9999	0.651432	0.171712	0.0507847	-0.322226	-0.0225362	0.711211	0.839809	0.0940519	0.890486	0.937648	0.127974	0.0705481	-0.00262751	-0.11695	0.000684351	0.120031	0.00162697	0.00186101	0.471009	0.00244763	0.176522	0.00291405	-0.0982187	0.532712	0.222193	0.115427	0.957392	0.654858	0.15495	0.054292	0.0428901	-0.10535	0.844266	0.201362	0.129646	0.999981	0.616586	0.175567	0.050164	0.000441029	-0.0970163	0.781425	0.238162	0.128017	0.940985	0.813744	0.166097	0.0506169	-0.109816	-0.102163	0.209951	0.199906	0.0771224	0.999744	0.627714	0.111046	0.0680825	0.120427	-0.0955685	0.228319	0.231524	0.0804173	0.847529	0.660779	0.112701	0.066687	0.132822	-0.0574524	0.105523	0.507934	0.0678895	0.756143	0.874525	0.0994165	0.0731465	0.0537254	-0.0957758	0.43965	0.234208	0.107659	0.999906	0.670387	0.148804	0.0567321	0.0641953	-0.0851547	0.387889	0.300647	0.102405	0.988904	0.757022	0.141045	0.0584688	0.0634365	-0.0847175	0.412995	0.305602	0.105045	0.996984	0.793674	0.144243	0.0575867	0.0900021	-0.0833106	0.245931	0.305168	0.0833936	0.987465	0.772205	0.118113	0.0654685	0.017102	-0.0995395	0.891151	0.225717	0.130495	0.960218	0.689209	0.167909	0.0499296	-0.000441205	-0.102615	0.995335	0.215417	0.136579	0.999093	0.663109	0.172882	0.0488702	0.00536255	0.0427922	-0.102401	-0.0913446	0.930569	0.575239	0.205997	0.271927	0.136242	0.123173	0.984212	0.908011	0.628671	0.690367	0.176184	0.162384	0.0489606	0.0526189	0.0127327	-0.0998895	0.85408	0.224153	0.135077	0.99979	0.673554	0.179683	0.0492744	-0.0844458	-0.108321	0.599974	0.184507	0.124772	0.814024	0.619883	0.159656	0.0521545	0.0441108	-0.0955413	0.521158	0.240689	0.119248	0.99987	0.665573	0.162608	0.0537813	0.0305624	-6.02728	-26.1963	-0.0992454	-0.124654	-0.128694	0.846243	0.250976	0.0533891	0.229872	0.132009	0.109748	0.13491	0.0877623	0.0371013	0.981883	0.999765	0.342697	0.621132	0.590735	0.534297	0.177576	0.124394	0.056531	0.0493196	0.0645062	0.092482	0.0493296	-0.0933919	0.701947	0.267705	0.130176	0.999172	0.748564	0.174121	0.0506203	-0.0142125	-0.103151	0.921181	0.204092	0.136144	0.975771	0.642332	0.17619	0.0489869	0.0427922	-0.0913446	0.575239	0.271927	0.123173	0.908011	0.690367	0.162384	0.0526189	-6.02728	-0.124654	0.250976	0.132009	0.0877623	0.999765	0.590735	0.124394	0.0645062	-26.1963	-0.128694	0.0533891	0.109748	0.0371013	0.342697	0.534297	0.056531	0.092482	-0.0311646	-0.105626	0.82471	0.19867	0.134405	0.929256	0.643885	0.17012	0.0494565	-0.00253016	-0.118239	0.00128328	0.118853	0.0026327	0.00319989	0.468702	0.00382007	0.164522
ENSG00000186566	GPATCH8	G-patch domain containing 8 [Source:HGNC Symbol;Acc:HGNC:29066]	protein_coding	23131	-0.000678914	0.0105671	0.79487	0.940123	0.02099	0.974725	0.988163	0.0352476	0.10842	-0.00380656	0.0136073	0.660947	0.922952	0.0200157	0.9999	0.985008	0.0350663	0.109801	0.419154	-0.0998399	0.758569	0.568101	0.0058985	0.910512	0.805864	0.0118735	0.163746	0.00626919	0.0429645	1.62363504934891e-06	0.72392	1.14093457073935e-06	8.61110141135699e-06	0.917196	2.89880140173439e-06	0.329367	-0.00705927	-0.00185868	0.386905	0.989387	0.0161719	0.93574	0.998804	0.0284591	0.115931	-0.153627	0.0195024	0.687292	0.891787	0.0202486	0.999981	0.976649	0.0356303	0.109465	0.00205268	0.0292774	0.459554	0.837553	0.0174761	0.810191	0.984972	0.0293232	0.113714	-0.108925	0.00655163	0.478463	0.962564	0.0177779	0.999744	0.991441	0.0314946	0.113222	-0.143899	-0.000595036	0.411521	0.996602	0.0166409	0.892234	0.999118	0.0291931	0.115115	0.268366	0.0677466	0.0611402	0.653748	0.00618753	0.714674	0.928582	0.0125696	0.143978	-0.0377793	0.00262842	0.756349	0.985086	0.0207622	0.999906	0.997787	0.0362976	0.108738	0.0160779	0.0110598	0.9018	0.938797	0.0214122	0.996518	0.989617	0.0368062	0.10784	-0.00410004	0.00577818	0.975912	0.968154	0.021529	0.998697	0.996624	0.0369276	0.107681	0.020678	0.0111384	0.879327	0.937819	0.0213486	0.995839	0.990158	0.0366666	0.107927	0.0397142	0.0121977	0.855786	0.932031	0.0212678	0.94529	0.988011	0.0351551	0.108037	0.185589	0.0500851	0.157178	0.725203	0.0110273	0.466046	0.940194	0.0197159	0.128133	0.125057	-0.194132	0.00969036	-0.0435921	0.243515	0.143947	0.944726	0.760996	0.0141583	0.0104622	0.721998	0.792626	0.98661	0.93849	0.0252574	0.0196159	0.121074	0.129602	0.0852666	0.0246425	0.480847	0.862907	0.0197366	0.99979	0.97537	0.0346708	0.111479	0.410468	0.0353069	0.142776	0.801444	0.0104109	0.440285	0.957536	0.0188355	0.129739	0.0498272	0.0149492	0.67896	0.916205	0.0223407	0.99987	0.981645	0.0387447	0.107833	-0.136618	-4.92227	18.4248	-0.00753198	-0.0110079	0.0254882	0.620073	0.593277	0.441932	0.958222	0.939364	0.858006	0.021718	0.0213944	0.019038	0.949947	0.999765	0.716075	0.98873	0.989715	0.972473	0.0369771	0.036867	0.0318079	0.108668	0.10911	0.112533	0.155001	0.0357338	0.491468	0.807405	0.0199155	0.999172	0.965965	0.0348818	0.111215	-0.00724099	0.00674922	0.977015	0.961931	0.0238306	0.994009	0.992459	0.0395485	0.105917	-0.194132	-0.0435921	0.143947	0.760996	0.0104622	0.792626	0.93849	0.0196159	0.129602	-4.92227	-0.0110079	0.593277	0.939364	0.0213944	0.999765	0.989715	0.036867	0.10911	18.4248	0.0254882	0.441932	0.858006	0.019038	0.716075	0.972473	0.0318079	0.112533	0.166371	0.0236918	0.498616	0.868119	0.0200331	0.747314	0.974217	0.0330564	0.111043	0.00591153	0.0452281	9.74705132731591e-06	0.716009	5.41682612585939e-06	4.0853575728472e-05	0.913185	1.20977334021716e-05	0.300137
ENSG00000120725	SIL1	SIL1 nucleotide exchange factor [Source:HGNC Symbol;Acc:HGNC:24624]	protein_coding	64374	0.00314505	-0.449242	0.304552	0.00757402	1.10387141850422e-05	0.864864	0.146757	4.37136443345999e-05	0.286226	0.00488968	-0.440816	0.632028	0.00912119	1.59610784124768e-05	0.9999	0.174691	6.31102617730888e-05	0.278875	2.14798	-0.554278	0.23636	0.0188118	0.000215773	0.601236	0.173969	0.000667167	0.253299	0.00331038	-0.413128	0.0420751	0.0117993	2.75785369757856e-06	0.0711373	0.172158	6.56370441910542e-06	0.313002	-0.0029366	-0.435817	0.760158	0.00972891	1.6960408270189e-05	0.983633	0.184018	6.47720731405198e-05	0.277655	0.451901	-0.469297	0.312989	0.00628264	1.12187916085298e-05	0.999981	0.141163	4.6057256946936e-05	0.285906	6.91923952620755e-05	-0.431425	0.983125	0.0120937	1.76764753026683e-05	0.998405	0.352002	6.37394705627931e-05	0.276822	0.0927778	-0.431897	0.608171	0.0101111	1.57240391940906e-05	0.999744	0.185513	6.18088719955129e-05	0.279176	0.0275197	-0.43075	0.894034	0.010573	1.75407077909842e-05	0.984138	0.190626	6.77216489699792e-05	0.276978	-0.129039	-0.436128	0.447961	0.0177682	3.00040353510635e-05	0.921378	0.295749	0.00011008	0.268815	0.192445	-0.410502	0.176869	0.0138558	7.81623168475023e-06	0.999906	0.219227	3.29800276684067e-05	0.293017	0.164286	-0.389511	0.282237	0.0227612	1.05450772478441e-05	0.988904	0.296352	4.26933016576465e-05	0.287131	0.145721	-0.392876	0.360501	0.0225104	1.21702918080302e-05	0.996984	0.334195	4.8555146952613e-05	0.284291	0.177838	-0.395592	0.265328	0.0196658	1.01534420003369e-05	0.987465	0.296713	4.12280472792757e-05	0.287879	0.227483	-0.401744	0.375191	0.0184043	1.24441895014242e-05	0.68984	0.2612	4.73853965531905e-05	0.283848	0.250442	-0.375646	0.103801	0.0265992	6.57439858052511e-06	0.39898	0.297883	2.70918868818391e-05	0.299398	0.179458	-0.158557	-0.429932	-0.475068	0.153794	0.311816	0.0100929	0.00624362	8.65642042855049e-06	1.36184206831416e-05	0.692463	0.833753	0.176761	0.153274	3.56503332217778e-05	5.41975632619444e-05	0.293985	0.284947	0.120163	-0.408928	0.397872	0.0165518	1.56292064647623e-05	0.99979	0.237291	6.20219854483779e-05	0.28217	0.00961284	-0.433026	0.976871	0.0112075	2.14859639490469e-05	0.991094	0.198116	7.85101801763032e-05	0.275695	0.0384644	-0.427607	0.78591	0.0121561	2.07995403480709e-05	0.99987	0.190739	8.08855854850861e-05	0.276359	-0.126504	3.54653	32.181	-0.447212	-0.420658	-0.401525	0.696337	0.743613	0.252324	0.00964852	0.0153527	0.0179914	2.00847605238021e-05	2.04943673019745e-05	1.19751215479935e-05	0.959629	0.999765	0.568104	0.153215	0.265968	0.265008	7.65354445894188e-05	7.87598459706098e-05	4.62081563292941e-05	0.277073	0.276661	0.287528	0.248805	-0.387683	0.347037	0.0263811	1.44894785891877e-05	0.999172	0.337153	5.77193359231552e-05	0.283699	0.379678	-0.416648	0.196538	0.0130149	1.02027316840878e-05	0.65584	0.208243	4.10357694604933e-05	0.290724	-0.158557	-0.475068	0.311816	0.00624362	1.36184206831416e-05	0.833753	0.153274	5.41975632619444e-05	0.284947	3.54653	-0.420658	0.743613	0.0153527	2.04943673019745e-05	0.999765	0.265968	7.87598459706098e-05	0.276661	32.181	-0.401525	0.252324	0.0179914	1.19751215479935e-05	0.568104	0.265008	4.62081563292941e-05	0.287528	0.250563	-0.40866	0.385687	0.0165493	1.53679696995837e-05	0.660422	0.239589	5.77367240103899e-05	0.28251	0.00406799	-0.405794	0.0129978	0.0122735	1.09194551253788e-06	0.0251495	0.174786	2.74583252766051e-06	0.330168
ENSG00000196712	NF1	neurofibromin 1 [Source:HGNC Symbol;Acc:HGNC:7765]	protein_coding	4763	0.000382736	0.0819137	0.86575	0.502466	6.00994424772585e-05	0.98564	0.838814	0.00020126	0.251566	0.000350213	0.0833715	0.962894	0.495358	6.08016069784964e-05	0.9999	0.847455	0.000209826	0.251321	1.65127	-0.0899126	0.20067	0.584807	0.000157954	0.568693	0.815372	0.000506976	0.260959	-0.00201473	0.0723949	0.094448	0.545048	1.76383450531166e-05	0.143741	0.839025	3.65266653901806e-05	0.276866	0.00031164	0.084376	0.964935	0.48874	6.08078026817729e-05	0.997024	0.845358	0.000203862	0.251319	0.180435	0.0691699	0.585332	0.577812	5.33874929306958e-05	0.999981	0.873054	0.000187315	0.254064	0.000358133	0.0878971	0.881861	0.479726	6.02713641045329e-05	0.971266	0.917277	0.00019151	0.251506	-0.0406464	0.083866	0.76058	0.489994	5.84243442750194e-05	0.999744	0.842337	0.000201388	0.252164	-0.0171405	0.0830992	0.910339	0.495083	6.05211010141265e-05	0.985899	0.843283	0.000205215	0.251419	0.213088	0.11437	0.0866798	0.384585	1.89705240544424e-05	0.743257	0.824321	7.27558937284291e-05	0.278237	-0.0983014	0.0729169	0.35052	0.548206	4.14495170493151e-05	0.999906	0.870619	0.00014828	0.259363	-0.0677067	0.0664051	0.548471	0.59438	5.19408515433729e-05	0.988904	0.906179	0.000179964	0.254642	-0.110413	0.0542094	0.346913	0.66414	4.12095712112228e-05	0.996984	0.937854	0.000145348	0.259484	-0.0193916	0.0800004	0.869538	0.518568	6.01418655209838e-05	0.99488	0.887048	0.0002056	0.251551	-0.283696	0.0460326	0.131531	0.706652	2.22587498002325e-05	0.483807	0.940157	8.02904903508388e-05	0.272157	-0.167194	0.0475994	0.140106	0.698804	2.30371706792806e-05	0.44586	0.933399	8.3751768854292e-05	0.274266	-0.0913722	0.0685797	0.0844357	0.104246	0.324748	0.552545	0.486286	0.406139	3.93454620537804e-05	5.16618407987053e-05	0.763039	0.901573	0.837694	0.786205	0.000139127	0.000178598	0.263163	0.257423	-0.0190622	0.0824197	0.855516	0.505772	5.94695452925166e-05	0.99979	0.863813	0.000205365	0.254432	-0.327701	0.0638074	0.176234	0.599959	2.68862472381861e-05	0.477603	0.896957	9.55904408813569e-05	0.271085	0.0196164	0.0894476	0.850521	0.467453	5.94078313114132e-05	0.99987	0.825765	0.000206938	0.254454	0.100001	-12.9179	-44.1169	0.0970387	0.0388931	0.0422562	0.674645	0.102258	0.0309567	0.435924	0.752315	0.724847	5.58403716596587e-05	1.84955248570176e-05	7.60429034215495e-06	0.95875	0.999765	0.306636	0.785255	0.954976	0.948169	0.000190966	7.17943824953559e-05	3.05670140762898e-05	0.255772	0.278754	0.296541	0.0974903	0.104373	0.616845	0.411575	5.40472937676154e-05	0.999172	0.83695	0.000188898	0.256465	-0.322955	0.0718543	0.134304	0.551401	2.23782618727161e-05	0.627319	0.8748	8.31432350935236e-05	0.274861	0.0685797	0.104246	0.552545	0.406139	5.16618407987053e-05	0.901573	0.786205	0.000178598	0.257423	-12.9179	0.0388931	0.102258	0.752315	1.84955248570176e-05	0.999765	0.954976	7.17943824953559e-05	0.278754	-44.1169	0.0422562	0.0309567	0.724847	7.60429034215495e-06	0.306636	0.948169	3.05670140762898e-05	0.296541	-0.307063	0.0556767	0.146341	0.648413	2.37318988707737e-05	0.431643	0.918872	8.55005866502715e-05	0.273656	-0.00236797	0.0686307	0.0513845	0.563891	1.12890859903673e-05	0.0842546	0.848262	2.39625304137506e-05	0.285782
ENSG00000120451	SNX19	sorting nexin 19 [Source:HGNC Symbol;Acc:HGNC:21532]	protein_coding	399979	-0.00129228	0.0167277	0.473341	0.863032	0.00642383	0.922381	0.967864	0.0126747	0.141371	-2.91945e-05	0.00976875	0.996119	0.920071	0.00788375	0.9999	0.98455	0.0156801	0.135869	0.473637	-0.0657292	0.64415	0.616959	0.0111291	0.860177	0.832636	0.0205422	0.144354	-0.000756669	0.0053624	0.433918	0.955715	0.00617652	0.517844	0.990412	0.00847123	0.142417	-0.00843706	-0.000731905	0.132757	0.993896	0.00317156	0.882939	0.999034	0.0069104	0.159791	-0.0945813	0.0174857	0.719938	0.859943	0.00749135	0.999981	0.967877	0.0151767	0.137248	0.00142576	0.0252713	0.457298	0.79791	0.00632612	0.80962	0.978822	0.0120356	0.14178	-0.0721831	0.00949689	0.496801	0.921601	0.00655976	0.999744	0.984114	0.0132855	0.140812	0.181119	0.0191308	0.132851	0.841452	0.00317298	0.83146	0.963503	0.00693165	0.159779	0.162764	0.0265678	0.100713	0.799723	0.00269992	0.750873	0.962886	0.0060749	0.16571	-0.0445443	0.0046995	0.596356	0.961385	0.00705164	0.999906	0.995032	0.0142831	0.138875	-0.118628	-0.0210932	0.185366	0.830422	0.00389743	0.988904	0.968402	0.00842842	0.154494	-0.148863	-0.0304344	0.109846	0.757289	0.00280916	0.996984	0.961543	0.00631385	0.162879	-0.052861	-0.00115848	0.574057	0.990616	0.0069528	0.987465	0.99863	0.0139043	0.139254	-0.189206	-0.0155979	0.208076	0.87341	0.00417457	0.560305	0.978365	0.00856992	0.152714	-0.0909842	-0.00965873	0.31594	0.92213	0.00516546	0.624581	0.985679	0.0102209	0.148805	-0.0526281	-0.037204	0.0103262	0.00171736	0.477698	0.686434	0.915115	0.986299	0.00631776	0.00723946	0.834227	0.938617	0.982388	0.996694	0.0125751	0.0142475	0.143418	0.139734	-0.0336731	0.00448917	0.686657	0.963679	0.00724017	0.99979	0.992021	0.0145686	0.139732	-0.295201	-0.00887732	0.126072	0.926821	0.00300405	0.419394	0.985546	0.00637129	0.162974	0.0141823	0.0136686	0.864379	0.88912	0.00763529	0.99987	0.976292	0.0153517	0.138285	0.00326042	-9.84927	-25.9986	0.0117757	-0.0247542	-0.0145561	0.986318	0.118596	0.113341	0.905581	0.801453	0.880755	0.00772343	0.00288875	0.0028056	0.999249	0.999765	0.426435	0.972918	0.964197	0.97885	0.0150943	0.00649204	0.00601291	0.137972	0.163979	0.164728	-0.0675732	-0.00106708	0.663806	0.991589	0.00716499	0.999172	0.999748	0.0144061	0.140015	-0.233931	0.00092928	0.174467	0.992305	0.00367835	0.644459	0.998592	0.00782613	0.157734	-0.037204	0.00171736	0.686434	0.986299	0.00723946	0.938617	0.996694	0.0142475	0.139734	-9.84927	-0.0247542	0.118596	0.801453	0.00288875	0.999765	0.964197	0.00649204	0.163979	-25.9986	-0.0145561	0.113341	0.880755	0.0028056	0.426435	0.97885	0.00601291	0.164728	-0.235628	-0.0121082	0.162513	0.901108	0.00352214	0.452496	0.980978	0.00731572	0.158863	-0.00105356	0.00288348	0.280843	0.976108	0.00495063	0.35903	0.994742	0.00687648	0.148263
ENSG00000148798	INA	internexin neuronal intermediate filament protein alpha [Source:HGNC Symbol;Acc:HGNC:6057]	protein_coding	9118	0.00194576	-0.366647	0.375746	0.00254602	0.0458284	0.903002	0.090862	0.0690896	0.0848692	0.000831176	-0.357559	0.909611	0.00337689	0.0604686	0.9999	0.117674	0.0907924	0.0760546	-1.00146	-0.309554	0.420249	0.0544929	0.0846432	0.734042	0.286137	0.116989	0.0746253	-0.00177666	-0.366316	0.130035	0.00227369	0.0262508	0.18855	0.0808655	0.0324679	0.101847	0.00548193	-0.349302	0.425647	0.00389453	0.0483859	0.944439	0.123899	0.0733371	0.0831635	0.0691476	-0.361771	0.82991	0.00358113	0.0597578	0.999981	0.107085	0.0903379	0.0764362	0.00555508	-0.295489	0.0158242	0.012852	0.00666655	0.21351	0.357951	0.0125843	0.14038	-0.0577011	-0.356267	0.656385	0.0032728	0.0566098	0.999744	0.112933	0.0853322	0.0781761	0.0989732	-0.350947	0.503195	0.00375969	0.051752	0.913719	0.123968	0.0770647	0.0810372	0.0866425	-0.334319	0.477505	0.0115193	0.0718535	0.924497	0.253624	0.104406	0.0712611	0.0571005	-0.349659	0.577801	0.00400313	0.0543886	0.999906	0.132111	0.0830234	0.0794561	-0.0415485	-0.366882	0.705174	0.00325415	0.0577282	0.988904	0.13825	0.086106	0.0775484	-0.0427158	-0.367613	0.70894	0.00333513	0.0578066	0.996984	0.163466	0.0862106	0.0775048	0.0105849	-0.353914	0.92656	0.00416673	0.0605631	0.997713	0.169986	0.0896979	0.0760042	-0.122093	-0.372427	0.506986	0.00261255	0.0518994	0.776743	0.117266	0.0759206	0.0809469	-0.00929258	-0.357122	0.933417	0.00418841	0.0677133	0.975962	0.139654	0.0942685	0.0732326	0.0353049	-0.0794635	-0.35423	-0.375708	0.697048	0.480003	0.00365449	0.00275046	0.0643444	0.0568706	0.917665	0.882863	0.113316	0.107974	0.0926214	0.0836869	0.0749165	0.0789488	0.00768322	-0.353386	0.939993	0.00429542	0.0677446	0.99979	0.137447	0.099625	0.0732173	-0.162522	-0.366147	0.493269	0.00289592	0.0574722	0.74683	0.107594	0.0818122	0.0786073	0.0284089	-0.350479	0.779474	0.00434715	0.0660294	0.99987	0.119797	0.0980942	0.0740648	0.0714152	-0.953014	3.66091	-0.347333	-0.35847	-0.35131	0.758507	0.902398	0.856348	0.00519615	0.00423381	0.00446558	0.0656548	0.0675214	0.0671008	0.968524	0.999765	0.943254	0.113693	0.16496	0.153694	0.0955775	0.0991285	0.0943948	0.0742525	0.0733265	0.0735332	0.00539357	-0.353971	0.977365	0.00529246	0.0678607	0.999172	0.183936	0.0996478	0.0731606	-0.0586849	-0.357602	0.781614	0.00346714	0.0660657	0.932255	0.120631	0.0947908	0.0740467	-0.0794635	-0.375708	0.480003	0.00275046	0.0568706	0.882863	0.107974	0.0836869	0.0789488	-0.953014	-0.35847	0.902398	0.00423381	0.0675214	0.999765	0.16496	0.0991285	0.0733265	3.66091	-0.35131	0.856348	0.00446558	0.0671008	0.943254	0.153694	0.0943948	0.0735332	-0.12166	-0.36712	0.557132	0.00299713	0.0600837	0.785142	0.114645	0.0846723	0.077161	-0.00160799	-0.366521	0.176372	0.00233597	0.031228	0.24257	0.0820985	0.0381498	0.0966532
ENSG00000115594	IL1R1	interleukin 1 receptor type 1 [Source:HGNC Symbol;Acc:HGNC:5993]	protein_coding	3554	0.00291051	0.258321	0.612773	0.405111	0.418447	0.947212	0.785749	0.46354	0.00219196	0.00485622	0.265534	0.799623	0.393152	0.439133	0.9999	0.787698	0.491347	-0.000187264	2.92002	0.00332518	0.376842	0.993716	0.250145	0.704468	0.997025	0.295577	0.0289732	0.0161775	0.367216	6.96182230170197e-09	0.145997	6.31020847495584e-07	7.17328236810141e-08	0.5089	1.67761560861144e-06	0.340074	-0.0109546	0.260544	0.542772	0.399601	0.406402	0.957392	0.793779	0.45568	0.00360732	0.211844	0.256711	0.801176	0.417609	0.439244	0.999981	0.796906	0.493707	-0.000199887	-0.00671759	0.200826	0.271038	0.522083	0.324628	0.684372	0.926436	0.371396	0.0139631	-0.372645	0.272974	0.270084	0.373865	0.324194	0.999744	0.779552	0.377754	0.0140223	-0.157569	0.265921	0.683679	0.390355	0.4281	0.952246	0.7897	0.472021	0.00107404	0.0470966	0.32184	0.882661	0.344853	0.444984	0.988565	0.799444	0.495708	-0.000847812	0.0456569	0.279254	0.864902	0.36882	0.443026	0.999906	0.782868	0.496932	-0.000628251	0.176615	0.319982	0.538018	0.313807	0.405483	0.988904	0.767881	0.45656	0.00371622	-0.0631445	0.257079	0.832834	0.420988	0.441312	0.996984	0.858649	0.492065	-0.000434325	-0.0850162	0.256619	0.776925	0.41548	0.437402	0.993011	0.841723	0.487053	9.54940738184806e-06	0.54776	0.347399	0.253421	0.268325	0.316363	0.597131	0.72787	0.36075	0.0150998	0.628643	0.424205	0.0279879	0.170683	0.101929	0.283694	0.615707	0.13413	0.0593313	0.399712	-0.614591	0.286877	0.118114	0.088642	0.0341466	0.347496	0.703831	0.190974	0.114334	0.673189	0.762642	0.757624	0.921404	0.235336	0.152147	0.0362178	0.0552827	0.20002	0.319727	0.452142	0.309808	0.375061	0.99979	0.75215	0.428247	0.00750951	1.18888	0.360289	0.0524704	0.240587	0.145236	0.321857	0.680207	0.18232	0.0466088	0.156918	0.303316	0.553304	0.332715	0.396683	0.99987	0.744031	0.450857	0.00483632	-0.28665	-3.59866	73.9762	0.247869	0.265296	0.352448	0.636366	0.859232	0.158682	0.4342	0.40641	0.258454	0.409987	0.430472	0.251783	0.951707	0.999765	0.476195	0.784043	0.834262	0.720348	0.458563	0.483781	0.295399	0.00323399	0.000822922	0.0250969	0.24947	0.324642	0.614985	0.316185	0.406899	0.999172	0.781567	0.459332	0.00360319	0.732616	0.311392	0.182713	0.31296	0.267857	0.649674	0.744045	0.31527	0.0225022	-0.614591	0.118114	0.0341466	0.703831	0.114334	0.762642	0.921404	0.152147	0.0552827	-3.59866	0.265296	0.859232	0.40641	0.430472	0.999765	0.834262	0.483781	0.000822922	73.9762	0.352448	0.158682	0.258454	0.251783	0.476195	0.720348	0.295399	0.0250969	0.95129	0.373533	0.0761247	0.228244	0.176777	0.341568	0.676249	0.215429	0.039206	0.0170658	0.384805	1.04957872348073e-09	0.119606	1.15753643135782e-07	1.25773989788813e-08	0.469868	3.44913863529686e-07	0.369589
ENSG00000169223	LMAN2	lectin, mannose binding 2 [Source:HGNC Symbol;Acc:HGNC:16986]	protein_coding	10960	-0.00106004	-0.0882665	0.663185	0.501286	0.0034391	0.954842	0.838203	0.00736	0.157717	0.00104199	-0.0958576	0.897604	0.466183	0.00369031	0.9999	0.832209	0.00812751	0.155904	-0.827065	0.0467618	0.536154	0.784654	0.00728314	0.802072	0.912901	0.0142458	0.157404	0.00131509	-0.0864486	0.312841	0.506486	0.00244899	0.395033	0.819339	0.00357769	0.166346	0.00159959	-0.0920361	0.833822	0.482551	0.00364931	0.989157	0.842434	0.00782274	0.156192	-0.0692789	-0.0883269	0.845707	0.509624	0.00365845	0.999981	0.848178	0.00809936	0.156127	-0.0045327	-0.143466	0.077489	0.275323	0.00102338	0.430893	0.840104	0.00240408	0.187793	0.0837348	-0.0937616	0.559191	0.472443	0.00323304	0.999744	0.83148	0.00716212	0.1593	0.0728644	-0.0902301	0.656104	0.490533	0.00342704	0.945379	0.841702	0.00741967	0.157807	-0.0550663	-0.104652	0.683456	0.467282	0.00383289	0.968676	0.860311	0.00827166	0.156662	0.0934547	-0.08349	0.409578	0.523273	0.0028144	0.999906	0.860415	0.00640101	0.162832	0.0615455	-0.0780325	0.612209	0.561067	0.003346	0.988904	0.89421	0.00736375	0.158421	-0.00828773	-0.0962526	0.94781	0.476388	0.00370878	0.997591	0.881736	0.00803216	0.155775	-0.0152002	-0.0971445	0.904733	0.46634	0.00369367	0.996661	0.865845	0.00801862	0.15588	-0.0280932	-0.0977759	0.890344	0.464203	0.00368664	0.960042	0.855314	0.0076881	0.155929	0.117185	-0.0659809	0.339577	0.621858	0.00302867	0.644109	0.91064	0.00641978	0.162764	0.0648358	-0.0954955	-0.0917826	-0.118062	0.517791	0.442837	0.484387	0.382445	0.0037048	0.00345604	0.850566	0.870207	0.836826	0.771353	0.00791073	0.00750197	0.157548	0.159354	-0.0224312	-0.0977607	0.842522	0.464389	0.00432079	0.99979	0.842687	0.0092784	0.153524	-0.159897	-0.104137	0.542485	0.432142	0.00377684	0.77707	0.826246	0.0077803	0.157046	0.0504486	-0.0851657	0.652997	0.520629	0.00404498	0.99987	0.853542	0.00882677	0.155254	0.0198643	-2.95785	-4.84736	-0.0910153	-0.104005	-0.0979835	0.938407	0.730746	0.828475	0.498331	0.441996	0.462837	0.00437981	0.00418472	0.00430774	0.993554	0.999765	0.931106	0.822478	0.852137	0.860184	0.00922986	0.00898712	0.00874663	0.153167	0.154364	0.153604	-0.0160269	-0.0961024	0.939257	0.483719	0.0043801	0.999172	0.872167	0.00939122	0.153166	-0.00692535	-0.0934498	0.976416	0.479008	0.00438886	0.9939	0.844892	0.00911415	0.153113	-0.0954955	-0.118062	0.442837	0.382445	0.00345604	0.870207	0.771353	0.00750197	0.159354	-2.95785	-0.104005	0.730746	0.441996	0.00418472	0.999765	0.852137	0.00898712	0.154364	-4.84736	-0.0979835	0.828475	0.462837	0.00430774	0.931106	0.860184	0.00874663	0.153604	-0.0662335	-0.0997546	0.772839	0.455036	0.00424469	0.903963	0.84119	0.00860099	0.153991	0.00158549	-0.0837332	0.228607	0.518988	0.00205029	0.302627	0.824429	0.00301941	0.170796
ENSG00000108100	CCNY	cyclin Y [Source:HGNC Symbol;Acc:HGNC:23354]	protein_coding	219771	0.000101971	0.00360523	0.967082	0.978398	0.908736	0.997828	0.996495	0.917156	-0.0514515	-0.00612545	0.0149774	0.455133	0.910207	0.855183	0.9999	0.982241	0.872459	-0.0442128	0.89214	-0.0630618	0.527969	0.727481	0.779318	0.797048	0.888079	0.796389	-0.0408672	0.00887865	0.0552568	5.7338496553818e-16	0.532132	1.16984249281673e-12	2.02200806660803e-13	0.832054	9.08538369001306e-12	0.533942	-0.0149541	-0.0143618	0.0504737	0.91183	0.461319	0.791196	0.979933	0.507976	-0.00267479	0.212236	-0.0132738	0.556439	0.921941	0.876772	0.999981	0.983055	0.892865	-0.0469654	0.00220928	0.0282602	0.399895	0.834142	0.839048	0.777204	0.984272	0.856166	-0.0422584	-0.261001	0.00336188	0.0701932	0.979337	0.52491	0.999744	0.995412	0.570629	-0.0095127	-0.0826098	-0.0001352	0.618719	0.999186	0.886308	0.938411	0.999715	0.896564	-0.0482437	0.1612	0.0909947	0.234549	0.527276	0.773938	0.855994	0.883435	0.799055	-0.0353758	-0.0609714	-0.00270967	0.596385	0.98373	0.883158	0.999906	0.997586	0.897962	-0.0478166	0.0509867	0.0174008	0.67902	0.898298	0.893506	0.988904	0.983218	0.904681	-0.0492396	0.0372196	0.0141974	0.771964	0.917377	0.901473	0.996984	0.989987	0.912748	-0.0503773	0.0992244	0.0245729	0.440452	0.855152	0.851252	0.987465	0.976901	0.866749	-0.0437295	0.474744	0.0676773	0.0195331	0.60522	0.300139	0.337701	0.910873	0.344649	0.0173915	0.299507	0.0749098	0.0144763	0.568751	0.253109	0.262257	0.893467	0.294496	0.0248784	0.190273	-0.238834	0.00947866	-0.0568346	0.0587353	0.0560322	0.942008	0.671983	0.482879	0.473894	0.656297	0.767043	0.986333	0.909543	0.523297	0.515331	-0.00508606	-0.00409596	0.164572	0.0394065	0.148021	0.767993	0.664408	0.99979	0.955168	0.699405	-0.0239741	0.715315	0.0546988	0.00600338	0.669943	0.156001	0.273061	0.921895	0.194043	0.0439467	0.0128813	0.00753397	0.909926	0.95531	0.902302	0.99987	0.990354	0.912876	-0.0511138	-0.228167	2.37114	53.7088	-0.0188958	0.0142085	0.0591754	0.380319	0.785631	0.0159452	0.889072	0.917384	0.649955	0.825431	0.896761	0.266046	0.896802	0.999765	0.294516	0.967967	0.985572	0.924752	0.842809	0.909349	0.309531	-0.0411545	-0.0503052	0.0227887	0.220267	0.0462253	0.300117	0.737775	0.790436	0.999172	0.951003	0.813206	-0.0371809	0.356968	0.0215174	0.130186	0.870282	0.639387	0.627319	0.973766	0.670114	-0.0214301	-0.238834	-0.0568346	0.0560322	0.671983	0.473894	0.767043	0.909543	0.515331	-0.00409596	2.37114	0.0142085	0.785631	0.917384	0.896761	0.999765	0.985572	0.909349	-0.0503052	53.7088	0.0591754	0.0159452	0.649955	0.266046	0.294516	0.924752	0.309531	0.0227887	0.598114	0.0652397	0.00864718	0.614736	0.191856	0.238905	0.907183	0.231513	0.0360381	0.00914891	0.0635011	8.32211368523052e-17	0.462694	1.87444732401733e-13	3.24318526642273e-14	0.79403	1.60956463159325e-12	0.555441
ENSG00000071894	CPSF1	cleavage and polyadenylation specific factor 1 [Source:HGNC Symbol;Acc:HGNC:2324]	protein_coding	29894	-0.00376289	-0.0285847	0.209747	0.858979	0.0123759	0.817685	0.966527	0.0223247	0.123478	0.00288209	-0.0540886	0.77365	0.739338	0.0219628	0.9999	0.938557	0.0379924	0.107099	-3.12278	0.184433	0.0659442	0.392195	0.00873384	0.432682	0.692405	0.0166758	0.151863	-0.00344969	-0.0688518	0.0305372	0.661688	0.00358524	0.0538758	0.890958	0.00510213	0.156648	-0.000789601	-0.0499761	0.933333	0.757827	0.0226027	0.994856	0.943959	0.0380694	0.106258	-0.255371	-0.0280231	0.561911	0.865376	0.0199419	0.999981	0.969344	0.035156	0.109908	0.00032743	-0.0454261	0.918728	0.783586	0.0225735	0.980411	0.977016	0.0366695	0.106296	-0.0500485	-0.0491509	0.77812	0.760996	0.0219905	0.999744	0.944018	0.0378723	0.107062	0.361203	-0.0302248	0.0718443	0.849006	0.00640627	0.811533	0.964351	0.0127684	0.141444	-0.226395	-0.0952173	0.173375	0.588933	0.0119516	0.823569	0.905174	0.0222818	0.125874	0.200302	-0.0264353	0.151603	0.869052	0.0102446	0.999906	0.97117	0.0197177	0.12872	0.249543	0.0158136	0.0942235	0.922908	0.00763322	0.988904	0.987578	0.0150981	0.136742	0.321806	0.0377999	0.0374439	0.81623	0.0041309	0.996984	0.971871	0.00882327	0.152987	0.22347	-0.00302137	0.152597	0.985188	0.0102847	0.987465	0.997895	0.0194903	0.128612	0.0751757	-0.03894	0.765631	0.813482	0.0219117	0.909969	0.964955	0.0360554	0.107167	0.28163	0.0164333	0.0616981	0.919633	0.00638661	0.342135	0.985493	0.0122855	0.143126	0.259102	-0.0890142	-0.0434151	-0.0720672	0.0345312	0.563812	0.783813	0.666746	0.00430969	0.0219125	0.651655	0.904056	0.948692	0.907288	0.00900095	0.0370118	0.153592	0.108405	0.304184	0.0138385	0.0271883	0.931178	0.00364778	0.99979	0.986753	0.0080211	0.157952	0.254179	-0.0313526	0.433955	0.848038	0.0197034	0.707314	0.96955	0.0326289	0.111529	0.114164	-0.0307923	0.410595	0.850611	0.0192211	0.99987	0.964618	0.0340788	0.112253	0.0174918	-2.48336	-21.9133	-0.0469654	-0.0579582	-0.070736	0.956181	0.815549	0.428138	0.777569	0.729075	0.667155	0.024829	0.0243519	0.019586	0.995434	0.999765	0.705709	0.938519	0.949896	0.930662	0.0414666	0.0412763	0.0325796	0.104695	0.105273	0.111704	0.07629	-0.0347296	0.769523	0.837753	0.0240645	0.999172	0.972571	0.0410399	0.105627	0.228246	-0.0385927	0.430507	0.812396	0.019634	0.782568	0.962069	0.0335308	0.111632	-0.0890142	-0.0720672	0.563812	0.666746	0.0219125	0.904056	0.907288	0.0370118	0.108405	-2.48336	-0.0579582	0.815549	0.729075	0.0243519	0.999765	0.949896	0.0412763	0.105273	-21.9133	-0.070736	0.428138	0.667155	0.019586	0.705709	0.930662	0.0325796	0.111704	0.216408	-0.02722	0.445561	0.868624	0.0199326	0.707723	0.974217	0.0329242	0.11119	-0.00334673	-0.0707061	0.0383519	0.65412	0.00419971	0.0652293	0.887928	0.00590002	0.152558
ENSG00000167491	GATAD2A	GATA zinc finger domain containing 2A [Source:HGNC Symbol;Acc:HGNC:29989]	protein_coding	54815	0.00209219	-0.0811314	0.611291	0.71444	0.314286	0.947141	0.924898	0.362133	0.0153887	-0.00255351	-0.0652713	0.852105	0.768949	0.334348	0.9999	0.947445	0.390067	0.0126507	4.44999	-0.429635	0.0541477	0.14452	0.051936	0.416795	0.446199	0.0770578	0.0927955	0.0137772	0.00950929	3.32617332312519e-13	0.952367	4.20511725226098e-11	1.84054154683358e-11	0.990282	2.43777290472393e-10	0.488556	-0.0149126	-0.0882503	0.245681	0.687927	0.229098	0.917721	0.923099	0.278685	0.0286231	0.033063	-0.0724971	0.956224	0.748813	0.337269	0.999981	0.935863	0.394625	0.0122613	0.00382208	-0.0280849	0.382334	0.900635	0.272237	0.766075	0.993982	0.319324	0.0215445	-0.0850726	-0.070041	0.725946	0.751047	0.326334	0.999744	0.943363	0.379865	0.0137308	-0.265332	-0.083572	0.336706	0.704257	0.259866	0.874594	0.928235	0.308236	0.0234842	-0.00403025	-0.0233749	0.985906	0.92335	0.361248	0.998122	0.989718	0.414744	0.00926669	-0.014867	-0.0714561	0.938317	0.747535	0.336995	0.999906	0.944075	0.393596	0.0122978	0.0960568	-0.0448334	0.640047	0.843397	0.317777	0.988904	0.971904	0.370297	0.014904	0.0485207	-0.0566943	0.820761	0.803851	0.33283	0.996984	0.970267	0.385851	0.012854	0.113923	-0.0463428	0.595631	0.836733	0.312243	0.987465	0.974527	0.365199	0.015674	0.597739	0.0101938	0.080036	0.963273	0.133483	0.420512	0.993275	0.171181	0.0491153	0.398469	0.0215788	0.0528272	0.922631	0.110608	0.329359	0.98572	0.143867	0.0564578	0.264298	-0.375178	-0.0652386	-0.168685	0.11684	0.0723869	0.765764	0.453055	0.168574	0.131508	0.681895	0.772379	0.943844	0.813871	0.211337	0.171901	0.0410211	0.0502505	0.166449	-0.0364727	0.382528	0.871056	0.281833	0.99979	0.976973	0.33542	0.0203365	1.01739	-0.000790103	0.0199779	0.997093	0.0622453	0.279826	0.999303	0.0876888	0.0760053	0.0176029	-0.0679856	0.926173	0.761889	0.347929	0.99987	0.942555	0.403221	0.0110014	-0.407593	5.09584	77.0839	-0.114345	-0.0520481	0.00627089	0.347391	0.726038	0.0390866	0.612953	0.819814	0.977213	0.27221	0.337269	0.0931359	0.890663	0.999765	0.318531	0.877663	0.968325	0.995588	0.323284	0.39233	0.125261	0.021819	0.012421	0.0624641	0.275067	-0.0199079	0.43869	0.931313	0.295254	0.999172	0.991138	0.349733	0.0183276	0.562148	-0.0455407	0.153496	0.836157	0.192451	0.631456	0.966988	0.236805	0.0359173	-0.375178	-0.168685	0.0723869	0.453055	0.131508	0.772379	0.813871	0.171901	0.0502505	5.09584	-0.0520481	0.726038	0.819814	0.337269	0.999765	0.968325	0.39233	0.012421	77.0839	0.00627089	0.0390866	0.977213	0.0931359	0.318531	0.995588	0.125261	0.0624641	0.825877	0.0117236	0.0309303	0.957337	0.0811668	0.273339	0.991511	0.109865	0.0671659	0.0140716	0.0214914	1.62774725948889e-13	0.891735	2.15293290944362e-11	8.10213145476695e-12	0.973027	1.26643828424891e-10	0.497392
ENSG00000089486	CDIP1	cell death inducing p53 target 1 [Source:HGNC Symbol;Acc:HGNC:13234]	protein_coding	29965	0.00864107	-0.296409	0.000459767	0.0225791	5.85709795470989e-06	0.0824647	0.245778	2.47085928722007e-05	0.298628	0.00635113	-0.260749	0.455014	0.0609819	0.000982124	0.9999	0.400404	0.00252991	0.18878	0.54351	-0.325223	0.718529	0.0955062	0.00298611	0.894303	0.370643	0.00659613	0.183616	-0.0054655	-0.280986	2.72711621848118e-05	0.0248704	5.19933864336551e-07	0.000105996	0.236237	1.40271576522125e-06	0.343529	0.00648762	-0.241497	0.417578	0.0810319	0.000942073	0.942203	0.443371	0.00238105	0.189777	0.0336684	-0.252297	0.928355	0.0758064	0.00123694	0.999981	0.417726	0.00312555	0.183218	0.00507347	-0.194183	0.0599205	0.160257	0.000276138	0.388992	0.73467	0.000750926	0.218274	0.186058	-0.248964	0.215525	0.0700077	0.000650509	0.999744	0.415732	0.00173809	0.198553	0.175166	-0.240427	0.307472	0.0814983	0.000801169	0.873944	0.448345	0.00206736	0.193636	-0.359082	-0.354653	0.00974972	0.0162097	7.0764374245909e-05	0.57298	0.285571	0.000238086	0.250712	0.0712133	-0.24151	0.550583	0.0822245	0.00106903	0.999906	0.457545	0.00272977	0.186743	-0.0723401	-0.26832	0.570949	0.0597948	0.00108492	0.988904	0.432893	0.00273711	0.186388	-0.0699794	-0.268406	0.598903	0.0609641	0.00110534	0.996984	0.471789	0.00277448	0.185938	-0.004503	-0.250458	0.973107	0.076532	0.00124054	0.998051	0.496008	0.00306722	0.183148	-0.145249	-0.268965	0.497325	0.0572503	0.0010232	0.770465	0.411166	0.00248844	0.187797	-0.198288	-0.296835	0.122527	0.0355172	0.000483326	0.422839	0.333372	0.00127131	0.207707	-0.0686445	0.0196955	-0.252317	-0.24574	0.514811	0.880538	0.069896	0.0870076	0.00110773	0.00131064	0.849889	0.979396	0.407568	0.451554	0.00273984	0.00318566	0.187928	0.183814	-0.062095	-0.263675	0.600608	0.0625254	0.00117973	0.99979	0.421277	0.0029817	0.186392	-0.467742	-0.283053	0.0875669	0.0412684	0.000384746	0.368808	0.342481	0.00104029	0.213009	-0.027975	-0.255302	0.81262	0.0697493	0.00129236	0.99987	0.409829	0.00325689	0.184159	0.0517271	4.63702	5.77018	-0.24535	-0.233847	-0.245114	0.848193	0.607658	0.806196	0.0848994	0.102033	0.0829789	0.00130297	0.00118492	0.0012902	0.981883	0.999765	0.923357	0.415432	0.53785	0.483331	0.00317219	0.00297459	0.00304388	0.183958	0.186285	0.1842	-0.192847	-0.286538	0.381957	0.0483341	0.00096023	0.999172	0.425118	0.00247535	0.191394	-0.0381383	-0.252592	0.876923	0.0711329	0.00130988	0.962455	0.42861	0.00316127	0.183829	0.0196955	-0.24574	0.880538	0.0870076	0.00131064	0.979396	0.451554	0.00318566	0.183814	4.63702	-0.233847	0.607658	0.102033	0.00118492	0.999765	0.53785	0.00297459	0.186285	5.77018	-0.245114	0.806196	0.0829789	0.0012902	0.923357	0.483331	0.00304388	0.1842	-0.225454	-0.2734	0.348756	0.0526592	0.000915393	0.630372	0.38886	0.00223043	0.192549	-0.00541829	-0.284676	4.13592384729464e-05	0.0238168	7.46972808622405e-07	0.000150231	0.231101	1.93470885798553e-06	0.337047
ENSG00000148154	UGCG	UDP-glucose ceramide glucosyltransferase [Source:HGNC Symbol;Acc:HGNC:12524]	protein_coding	7357	0.00376072	0.133507	0.440208	0.610717	0.596105	0.914856	0.888448	0.63127	-0.0168247	0.00522349	0.144683	0.747494	0.582712	0.658081	0.9999	0.886087	0.697233	-0.0230594	0.802428	0.139018	0.761864	0.682111	0.411613	0.91236	0.866337	0.453972	0.00361388	0.0150701	0.240641	6.63503596766413e-11	0.233679	2.24427757656301e-08	1.32611487361402e-09	0.618329	7.73086742681622e-08	0.396644	-0.00861311	0.143242	0.572684	0.584711	0.630962	0.961417	0.885086	0.666623	-0.0203362	-0.11139	0.163058	0.875957	0.543571	0.668111	0.999981	0.861659	0.707775	-0.0240674	-0.00266388	0.124848	0.607886	0.640705	0.637899	0.878067	0.956594	0.673302	-0.0210329	-0.546017	0.152243	0.054877	0.552125	0.272748	0.999744	0.870764	0.326438	0.0214658	-0.314864	0.137544	0.335951	0.598157	0.555278	0.874544	0.890414	0.592255	-0.012664	-0.0498839	0.271158	0.852401	0.34353	0.554044	0.985543	0.798321	0.59861	-0.0126781	0.0699382	0.161787	0.758589	0.538602	0.659244	0.999906	0.86621	0.699308	-0.0231762	0.260568	0.221584	0.282939	0.408128	0.527762	0.988904	0.830363	0.571878	-0.00981128	0.099679	0.180795	0.694345	0.504071	0.651658	0.996984	0.890948	0.689083	-0.0224143	0.100559	0.174598	0.692688	0.513123	0.651434	0.988465	0.884379	0.686891	-0.0223919	0.92099	0.277134	0.0219192	0.285865	0.169506	0.337701	0.742989	0.210187	0.0403206	0.5568	0.287721	0.0214244	0.270378	0.176714	0.274095	0.717472	0.216087	0.0392196	0.463412	-0.551624	0.168376	0.0147138	0.0188338	0.0245804	0.507654	0.95525	0.164565	0.190423	0.651655	0.752442	0.847624	0.990105	0.206995	0.235581	0.0419341	0.0363304	0.277886	0.215937	0.216263	0.414835	0.503673	0.99979	0.817954	0.55094	-0.00734687	1.36962	0.252886	0.00771613	0.320231	0.0977201	0.273061	0.752171	0.128812	0.0608006	0.197229	0.189853	0.378554	0.472483	0.595346	0.99987	0.827817	0.638889	-0.0169409	0.130728	13.0237	108.832	0.172658	0.206524	0.267449	0.799227	0.447963	0.0131621	0.520439	0.443885	0.298553	0.684991	0.620385	0.134248	0.97626	0.999765	0.292901	0.834676	0.852137	0.758913	0.716033	0.661596	0.171549	-0.0260725	-0.0194972	0.0494993	0.515093	0.253921	0.218493	0.350801	0.50541	0.999172	0.803209	0.553054	-0.00753387	0.928204	0.200335	0.0448019	0.436515	0.259725	0.607038	0.822881	0.306844	0.0238002	-0.551624	0.0147138	0.0245804	0.95525	0.190423	0.752442	0.990105	0.235581	0.0363304	13.0237	0.206524	0.447963	0.443885	0.620385	0.999765	0.852137	0.661596	-0.0194972	108.832	0.267449	0.0131621	0.298553	0.134248	0.292901	0.758913	0.171549	0.0494993	1.2423	0.282766	0.00556214	0.267663	0.0798256	0.238905	0.712787	0.108332	0.0677295	0.0159331	0.257256	4.41188676335791e-12	0.188878	1.86507193784435e-09	1.20622491456537e-10	0.567024	7.58644902029122e-09	0.435126
ENSG00000116514	RNF19B	ring finger protein 19B [Source:HGNC Symbol;Acc:HGNC:26886]	protein_coding	127544	0.00649342	-0.0818472	0.156089	0.738567	0.665971	0.773282	0.933411	0.695382	-0.0238523	0.00659161	-0.058263	0.666763	0.814412	0.879639	0.9999	0.959336	0.894165	-0.0473451	4.22776	-0.380175	0.100522	0.246804	0.289999	0.475182	0.565093	0.335356	0.0218691	0.0159492	0.0451703	1.94764957177361e-14	0.792827	3.0470438600651e-11	2.15078555177534e-12	0.941955	1.8113369872147e-10	0.492829	-0.0125399	-0.062151	0.38352	0.800937	0.818818	0.935138	0.953977	0.837413	-0.0399041	0.560464	-0.0926548	0.404304	0.713227	0.826007	0.999981	0.923701	0.849189	-0.0407299	0.00269061	-0.0172678	0.582868	0.945419	0.86807	0.870146	0.996069	0.882233	-0.0458343	-0.277057	-0.0474663	0.305911	0.846625	0.785292	0.999744	0.964248	0.808651	-0.0361794	-0.215129	-0.057802	0.486649	0.814821	0.849113	0.91214	0.957968	0.862882	-0.0434686	-0.0792941	0.0289003	0.754929	0.914892	0.89547	0.97272	0.989231	0.906801	-0.0501196	0.0465932	-0.0413722	0.828271	0.867563	0.892843	0.999906	0.970835	0.906038	-0.0491467	0.298733	0.0309667	0.191338	0.901972	0.704383	0.988904	0.983494	0.734712	-0.0277314	0.211899	0.010533	0.37513	0.966927	0.81573	0.996984	0.996624	0.83675	-0.0395527	0.193859	-0.00673606	0.418774	0.978577	0.830651	0.987465	0.996757	0.849181	-0.0412696	0.912256	0.0754357	0.0159771	0.756653	0.261175	0.330759	0.95045	0.305338	0.0232758	0.594588	0.0887623	0.00904554	0.71563	0.195975	0.255107	0.937206	0.235909	0.0352072	0.398577	-0.44602	-0.0406971	-0.165441	0.0331697	0.0556278	0.866169	0.508873	0.37769	0.471156	0.651655	0.767043	0.968918	0.838026	0.422054	0.512809	0.00717959	-0.00379248	0.223374	-0.00301144	0.293812	0.99041	0.78566	0.99979	0.998102	0.808789	-0.0366545	1.34711	0.0436211	0.00549288	0.855132	0.14758	0.273061	0.970431	0.184817	0.0460157	0.0680135	-0.038286	0.748614	0.878543	0.893003	0.99987	0.973366	0.905052	-0.0497679	-0.367108	20.0814	106.295	-0.0882839	0.0247339	0.0571976	0.44929	0.214544	0.0103341	0.727114	0.922135	0.81303	0.845759	0.732308	0.210819	0.91137	0.999765	0.289185	0.920103	0.985959	0.965007	0.861198	0.763079	0.253148	-0.0435835	-0.0309536	0.0323218	0.488257	0.041243	0.217337	0.872322	0.734619	0.999172	0.978435	0.763536	-0.0311951	0.997468	-0.00427296	0.022076	0.985862	0.311944	0.607038	0.998418	0.359176	0.0159167	-0.44602	-0.165441	0.0556278	0.508873	0.471156	0.767043	0.838026	0.512809	-0.00379248	20.0814	0.0247339	0.214544	0.922135	0.732308	0.999765	0.985959	0.763079	-0.0309536	106.295	0.0571976	0.0103341	0.81303	0.210819	0.289185	0.965007	0.253148	0.0323218	1.2281	0.0736316	0.00366685	0.758226	0.11602	0.238905	0.951581	0.149775	0.0547613	0.0166076	0.061101	1.37393458844011e-15	0.713834	2.50995028193043e-12	2.1493295524124e-13	0.912339	1.73783778921279e-11	0.52465
ENSG00000166170	BAG5	BAG cochaperone 5 [Source:HGNC Symbol;Acc:HGNC:941]	protein_coding	9529	0.00175088	-0.155389	0.503809	0.271999	0.00174507	0.928825	0.686213	0.00403332	0.174795	0.000111953	-0.146088	0.989757	0.303275	0.00209965	0.9999	0.732443	0.0049558	0.170203	1.88791	-0.294105	0.192019	0.11377	0.000195966	0.560958	0.401885	0.000613677	0.255676	0.00771135	-0.10151	8.86414796591484e-10	0.364003	8.22051159156304e-11	1.17920372492854e-08	0.730415	4.50213119700081e-10	0.479536	-0.00224295	-0.148669	0.784699	0.293041	0.00203602	0.98441	0.722327	0.00467616	0.17097	-0.137577	-0.134591	0.719637	0.351174	0.00199089	0.999981	0.755569	0.00474918	0.171528	0.00622418	-0.0779889	0.0235051	0.576087	0.000239916	0.257936	0.939251	0.000661677	0.221436	-0.183854	-0.146452	0.232168	0.294967	0.00115939	0.999744	0.720834	0.00289491	0.184786	-0.118631	-0.152057	0.500473	0.280896	0.00173999	0.913719	0.709329	0.00409759	0.174867	0.120157	-0.0800763	0.40636	0.602825	0.00281808	0.905703	0.91093	0.00630937	0.164614	-0.0389126	-0.150274	0.750285	0.288854	0.0020137	0.999906	0.727151	0.00477079	0.171244	0.010264	-0.143225	0.937478	0.323557	0.00209447	0.996952	0.777001	0.00487935	0.170264	0.011513	-0.142785	0.932709	0.327292	0.00209362	0.997591	0.808018	0.00486268	0.170274	0.0963708	-0.126063	0.480391	0.378991	0.00170846	0.987465	0.822419	0.00407361	0.175318	0.360849	-0.0976105	0.0972409	0.490037	0.000664017	0.441632	0.86556	0.00169329	0.198071	0.192243	-0.100794	0.144288	0.481249	0.000976944	0.450943	0.858294	0.00237762	0.190977	0.144944	-0.204837	-0.142315	-0.198807	0.177604	0.124375	0.310705	0.168897	0.00111471	0.000886875	0.693686	0.789113	0.728069	0.58639	0.00275578	0.00226603	0.187775	0.193311	0.0618463	-0.132604	0.610849	0.356704	0.00213297	0.99979	0.786267	0.00502532	0.171694	0.512963	-0.110065	0.0671076	0.43225	0.000583041	0.339058	0.826246	0.00149855	0.203304	-0.0313632	-0.150304	0.795347	0.294043	0.00230854	0.99987	0.716403	0.00540166	0.169695	-0.271183	10.0382	69.4248	-0.17434	-0.108472	-0.0759633	0.325962	0.27666	0.00307589	0.227213	0.453575	0.576455	0.00159174	0.00145324	5.60123826226087e-05	0.890663	0.999765	0.285398	0.618387	0.856748	0.900518	0.00379312	0.00354926	0.000185929	0.179017	0.18127	0.255707	0.288953	-0.09192	0.199831	0.529686	0.00119901	0.999172	0.889077	0.00301579	0.185996	0.51458	-0.122255	0.0387677	0.377572	0.00039405	0.607038	0.791992	0.00108792	0.212457	-0.204837	-0.198807	0.124375	0.168897	0.000886875	0.789113	0.58639	0.00226603	0.193311	10.0382	-0.108472	0.27666	0.453575	0.00145324	0.999765	0.856748	0.00354926	0.18127	69.4248	-0.0759633	0.00307589	0.576455	5.60123826226087e-05	0.285398	0.900518	0.000185929	0.255707	0.535064	-0.0919033	0.0280009	0.510188	0.000310322	0.269383	0.866088	0.000856195	0.217955	0.00798322	-0.0941091	2.79280976487125e-10	0.39351	2.80900038145108e-11	3.95287074611641e-09	0.750439	1.61447684907379e-10	0.493902
ENSG00000197457	STMN3	stathmin 3 [Source:HGNC Symbol;Acc:HGNC:15926]	protein_coding	50861	0.00441328	-0.0669374	0.0321549	0.541164	0.000345614	0.534106	0.859182	0.000961985	0.213184	0.00949254	-0.0597617	0.169287	0.591856	0.00108714	0.9999	0.889815	0.00276888	0.186339	-0.936355	0.0441841	0.439291	0.775397	0.00712315	0.745688	0.908999	0.0139815	0.158077	-0.0020121	-0.0545757	0.0698871	0.619836	0.000603014	0.110795	0.875038	0.00097055	0.200331	0.00458209	-0.0373208	0.482988	0.738963	0.00194605	0.95372	0.940228	0.00449734	0.172094	0.274956	-0.0655793	0.366834	0.566216	0.00170269	0.999981	0.869488	0.00414485	0.175402	0.0037639	-0.00193381	0.0876817	0.986292	0.000705182	0.456703	0.999631	0.00172999	0.196654	-0.0698174	-0.0432087	0.570312	0.699238	0.00208774	0.999744	0.927946	0.00487296	0.170344	0.184756	-0.033393	0.186016	0.763674	0.00115302	0.837717	0.944881	0.00284509	0.184919	-0.109708	-0.0328042	0.340743	0.788523	0.00198241	0.88486	0.959584	0.00463126	0.173537	0.0390623	-0.0385955	0.688329	0.731487	0.00223146	0.999906	0.940619	0.00522188	0.168681	-0.00729871	-0.0448913	0.944179	0.696987	0.00237963	0.997386	0.937702	0.00545151	0.167068	0.0642383	-0.0256692	0.553831	0.82419	0.00206344	0.996984	0.973437	0.00480276	0.170636	0.0629767	-0.0300388	0.562875	0.7922	0.00207691	0.987465	0.965605	0.00484387	0.170474	0.131556	-0.025394	0.450951	0.823788	0.00188565	0.740662	0.966436	0.0042575	0.172877	0.125195	-0.0181338	0.228518	0.872591	0.0013953	0.541325	0.97704	0.0032593	0.182274	0.156796	-0.239202	-0.0438679	-0.109577	0.062804	0.0215381	0.687818	0.32555	0.000598032	0.000274449	0.65635	0.749441	0.924433	0.730606	0.00158404	0.0007974	0.202705	0.220759	0.124013	-0.0215964	0.193294	0.84717	0.00126097	0.99979	0.972986	0.00315941	0.184762	0.133504	-0.0379654	0.549067	0.735406	0.00219467	0.78219	0.94409	0.00483506	0.170975	-0.0146273	-0.0494599	0.877995	0.660392	0.00251999	0.99987	0.913246	0.00583261	0.167469	-0.0639902	10.281	36.1377	-0.0539894	-0.00938061	-0.0110316	0.769238	0.156255	0.0542157	0.635607	0.933983	0.920482	0.002456	0.0011038	0.000539031	0.971218	0.999765	0.344769	0.887175	0.988169	0.986627	0.00556398	0.0027915	0.0014061	0.168124	0.188014	0.205152	-0.124882	-0.0702387	0.483492	0.54506	0.00207821	0.999172	0.894848	0.00489243	0.17235	0.0667161	-0.0441541	0.737118	0.692986	0.00242925	0.916375	0.930691	0.00544878	0.168402	-0.239202	-0.109577	0.0215381	0.32555	0.000274449	0.749441	0.730606	0.0007974	0.220759	10.281	-0.00938061	0.156255	0.933983	0.0011038	0.999765	0.988169	0.0027915	0.188014	36.1377	-0.0110316	0.0542157	0.920482	0.000539031	0.344769	0.986627	0.0014061	0.205152	0.0952709	-0.0376321	0.624505	0.739245	0.00230549	0.827097	0.945616	0.00504767	0.169729	-0.00183192	-0.054878	0.103629	0.619461	0.000789662	0.154393	0.874034	0.00124364	0.193979
ENSG00000090339	ICAM1	intercellular adhesion molecule 1 [Source:HGNC Symbol;Acc:HGNC:5344]	protein_coding	3383	0.00816093	0.174919	0.292423	0.674483	0.160995	0.860943	0.910386	0.203565	0.0422494	0.000771154	0.21783	0.976212	0.603864	0.227059	0.9999	0.895035	0.281135	0.0289817	1.29711	0.0645149	0.764456	0.907389	0.11795	0.913392	0.962731	0.155017	0.0615707	0.0198981	0.33371	2.38002706695198e-07	0.34699	4.66711168039408e-06	1.56260155112032e-06	0.717926	1.06813250052007e-05	0.303003	-0.0108125	0.205801	0.656862	0.622374	0.213944	0.970062	0.898715	0.262708	0.0313486	-0.151978	0.231675	0.893675	0.588009	0.225901	0.999981	0.87679	0.281612	0.0291864	0.000459691	0.224207	0.955723	0.599545	0.22691	0.990307	0.945121	0.27269	0.0290081	-0.242798	0.218451	0.596012	0.60004	0.208547	0.999744	0.890481	0.259667	0.0323551	-0.181739	0.209746	0.728086	0.615723	0.218975	0.960928	0.898239	0.265928	0.0304279	-0.287111	0.265008	0.504084	0.562384	0.192159	0.931421	0.896213	0.243176	0.0359766	0.337701	0.257232	0.35053	0.537535	0.173571	0.999906	0.865699	0.224055	0.0394269	0.496422	0.348123	0.198517	0.413267	0.134993	0.988904	0.831853	0.178725	0.0487093	0.103147	0.247013	0.798627	0.56682	0.222704	0.996984	0.911265	0.274388	0.0297557	0.119132	0.243702	0.768934	0.566785	0.22128	0.991482	0.904539	0.272278	0.0300113	1.01915	0.35555	0.114555	0.397672	0.102169	0.465233	0.821176	0.135899	0.0585484	0.811528	0.417018	0.0355464	0.317568	0.0498402	0.299306	0.760227	0.0724853	0.0831959	0.697484	-0.838732	0.243535	0.0100446	0.0265318	0.0318949	0.548312	0.98084	0.0415275	0.0466068	0.651655	0.755652	0.867466	0.995481	0.0636856	0.0705288	0.0889696	0.0853313	0.409852	0.313389	0.2519	0.457347	0.144995	0.99979	0.839042	0.191237	0.0466703	2.09706	0.373183	0.0104618	0.357886	0.0225962	0.273061	0.77752	0.036761	0.107496	0.273516	0.272172	0.442933	0.517673	0.182646	0.99987	0.851777	0.233582	0.0379483	-0.0611159	2.94412	133.606	0.222409	0.239759	0.362471	0.940422	0.914275	0.0576442	0.602727	0.577323	0.382917	0.218629	0.218231	0.0666591	0.993554	0.999765	0.352334	0.87419	0.905927	0.813084	0.268409	0.270479	0.0939004	0.0308664	0.0309396	0.0737514	0.97263	0.408782	0.143293	0.343153	0.110272	0.999172	0.798073	0.151022	0.0565652	1.56182	0.299032	0.0335224	0.46382	0.0480684	0.607038	0.83508	0.07194	0.0843501	-0.838732	0.0100446	0.0318949	0.98084	0.0466068	0.755652	0.995481	0.0705288	0.0853313	2.94412	0.239759	0.914275	0.577323	0.218231	0.999765	0.905927	0.270479	0.0309396	133.606	0.362471	0.0576442	0.382917	0.0666591	0.352334	0.813084	0.0939004	0.0737514	1.83771	0.412501	0.0101773	0.312339	0.0221795	0.238905	0.753337	0.0360634	0.108047	0.0206732	0.353284	9.75261207398993e-08	0.314686	2.13740501901536e-06	6.70564596204344e-07	0.690431	5.11570790585915e-06	0.317779
ENSG00000274070	CASTOR2	cytosolic arginine sensor for mTORC1 subunit 2 [Source:HGNC Symbol;Acc:HGNC:37073]	protein_coding	729438	0.000931695	-0.211569	0.748016	0.178083	1.27071577947832e-35	0.967566	0.588287	1.92981843122817e-33	0.876964	0.00154879	-0.20925	0.872423	0.183418	1.32079116832784e-35	0.9999	0.60981	2.06619406377661e-33	0.876846	1.5838	-0.346587	0.303609	0.0811164	1.11828601806995e-32	0.65521	0.343663	1.84659197555265e-30	0.891677	0.00495498	-0.177997	0.00100223	0.223822	6.00643023909065e-38	0.00261078	0.608638	9.4674081480697e-36	0.892304	-0.0108481	-0.219949	0.230283	0.15725	6.52205041295923e-36	0.912229	0.575559	1.05192078210876e-33	0.878989	0.151063	-0.218922	0.721608	0.171717	1.2557369186685e-35	0.999981	0.581975	1.93532313554199e-33	0.877001	0.00716937	-0.128301	0.0181759	0.404913	8.25059778112559e-37	0.226078	0.894238	1.41869369780247e-34	0.885055	-0.216716	-0.207176	0.202666	0.18086	5.9497174063871e-36	0.999744	0.604395	9.52229387363769e-34	0.879265	0.1883	-0.196728	0.332913	0.206473	8.37810754650117e-36	0.873944	0.634512	1.30085750457092e-33	0.878233	-0.0746401	-0.22885	0.642595	0.183609	3.67185932653265e-35	0.961699	0.664607	5.61740479028224e-33	0.876837	-0.0311083	-0.210019	0.818103	0.181246	1.30303749148902e-35	0.999906	0.615273	2.02320880954631e-33	0.876887	0.0603424	-0.190842	0.676587	0.234526	1.22659292737841e-35	0.988904	0.697405	1.9333706399269e-33	0.877073	0.121273	-0.173804	0.420421	0.27944	9.67561849714921e-36	0.996984	0.770886	1.52508271554308e-33	0.877796	0.233528	-0.158468	0.119908	0.312013	3.9994156971249e-36	0.987465	0.777832	6.65694743955045e-34	0.880453	0.324857	-0.16305	0.178367	0.300949	5.4162996547018e-36	0.528825	0.753882	8.60240691723096e-34	0.879547	0.126965	-0.180152	0.383981	0.258959	2.13428018985607e-35	0.678961	0.709494	3.31386818135413e-33	0.878509	0.0943249	-0.0727282	-0.207603	-0.228558	0.428021	0.623108	0.184224	0.157159	2.27709717859499e-35	2.76198832914118e-35	0.81093	0.921111	0.601203	0.572105	3.58918817407934e-33	4.25673549452677e-33	0.87831	0.877717	0.156395	-0.177353	0.241634	0.260955	1.57145628182034e-35	0.99979	0.708892	2.51505533842723e-33	0.879442	0.439041	-0.179379	0.157068	0.250869	1.14663355625488e-35	0.455783	0.689141	1.79374870461947e-33	0.880396	-0.156621	-0.23433	0.238242	0.136093	1.55589369022942e-35	0.99987	0.534352	2.5290565717901e-33	0.879472	-0.564545	17.8149	58.3267	-0.269934	-0.144133	-0.151284	0.0616236	0.0782068	0.02584	0.0864334	0.361139	0.325661	5.44603663678591e-36	6.62158477617477e-36	2.60890426072955e-36	0.855786	0.999765	0.299642	0.419419	0.814045	0.777062	8.99287605277521e-34	1.11103784558945e-33	4.37748887489831e-34	0.882618	0.882038	0.884773	0.149687	-0.1819	0.548645	0.264553	2.60367728639156e-35	0.999172	0.744023	4.07309094892202e-33	0.877899	0.227407	-0.199371	0.412861	0.203293	2.22944390299791e-35	0.77457	0.641253	3.48765487562214e-33	0.878375	-0.0727282	-0.228558	0.623108	0.157159	2.76198832914118e-35	0.921111	0.572105	4.25673549452677e-33	0.877717	17.8149	-0.144133	0.0782068	0.361139	6.62158477617477e-36	0.999765	0.814045	1.11103784558945e-33	0.882038	58.3267	-0.151284	0.02584	0.325661	2.60890426072955e-36	0.299642	0.777062	4.37748887489831e-34	0.884773	0.379996	-0.171621	0.160798	0.274562	1.16715403185269e-35	0.450684	0.719429	1.82585013434038e-33	0.880342	0.00454505	-0.177034	0.00304267	0.232399	1.66599793650782e-37	0.00689982	0.615767	2.54873184316043e-35	0.889538
ENSG00000158470	B4GALT5	beta-1,4-galactosyltransferase 5 [Source:HGNC Symbol;Acc:HGNC:928]	protein_coding	9334	0.00044445	-0.0167542	0.944118	0.960889	0.239664	0.994641	0.992521	0.28645	0.0268032	0.000263456	-0.0148084	0.990029	0.965459	0.240004	0.9999	0.993734	0.294429	0.0267457	4.37631	-0.366761	0.228296	0.429372	0.0962736	0.594487	0.720515	0.13057	0.0696365	0.0233337	0.119947	4.30699035162584e-17	0.585302	4.9215026937245e-15	3.89614092417075e-14	0.859436	5.9533014561414e-14	0.595094	-0.0155997	-0.0336629	0.431121	0.921019	0.198888	0.947304	0.981625	0.247004	0.0342083	0.555651	-0.059982	0.548455	0.862998	0.215361	0.999981	0.968789	0.270059	0.0310876	0.00236055	0.011409	0.726434	0.973812	0.231393	0.922772	0.998788	0.277325	0.0282226	-0.376464	-0.015492	0.312173	0.963418	0.17547	0.999744	0.991736	0.224321	0.039015	-0.370576	-0.0336037	0.383555	0.921051	0.190478	0.883433	0.982811	0.23618	0.0358802	0.240897	0.136425	0.491327	0.714064	0.224478	0.929478	0.944189	0.277625	0.0298026	-0.0405676	-0.0189128	0.890866	0.955837	0.238672	0.999906	0.993959	0.293774	0.0269714	0.273881	0.0567897	0.385518	0.870411	0.190848	0.988904	0.97666	0.240086	0.0358054	0.124825	0.0193249	0.704815	0.9561	0.229932	0.996984	0.996133	0.282057	0.0284773	0.0811244	0.00234748	0.806165	0.994595	0.235742	0.994321	0.998899	0.287321	0.0274715	1.03305	0.123875	0.0487626	0.714903	0.0672931	0.377579	0.942424	0.0948449	0.0725794	0.782051	0.169889	0.0127992	0.614003	0.0292443	0.260184	0.908926	0.0458073	0.0997725	0.47932	-0.577359	-0.00132688	-0.162038	0.0636812	0.0722822	0.996837	0.639035	0.0791924	0.0851147	0.65635	0.772379	0.998919	0.897481	0.110642	0.118217	0.0679985	0.0655523	0.266113	0.0434755	0.364023	0.89987	0.187967	0.99979	0.981246	0.237539	0.0368356	1.85844	0.116473	0.00538673	0.723258	0.0162462	0.273061	0.938942	0.0276362	0.117132	0.065144	-0.00105846	0.823582	0.997552	0.238069	0.99987	0.999788	0.292504	0.0274097	-0.499999	12.3074	130.609	-0.0648105	0.033857	0.119178	0.454128	0.582018	0.0226552	0.852338	0.92317	0.722722	0.203951	0.220613	0.0423469	0.912654	0.999765	0.296606	0.96019	0.986068	0.947392	0.253171	0.272866	0.0633584	0.0336364	0.0305033	0.0883566	0.603077	0.100154	0.268785	0.777237	0.165774	0.999172	0.959394	0.213883	0.041657	1.05469	0.035976	0.0807649	0.914875	0.0905788	0.607606	0.983741	0.124026	0.0634228	-0.577359	-0.162038	0.0722822	0.639035	0.0851147	0.772379	0.897481	0.118217	0.0655523	12.3074	0.033857	0.582018	0.92317	0.220613	0.999765	0.986068	0.272866	0.0305033	130.609	0.119178	0.0226552	0.722722	0.0423469	0.296606	0.947392	0.0633584	0.0883566	1.4936	0.137831	0.0107225	0.679302	0.025995	0.238905	0.928252	0.0412761	0.103322	0.0243987	0.143914	7.38764968018166e-19	0.491827	9.93891415213893e-17	1.70786043606511e-15	0.810445	1.50611105498472e-15	0.633482
ENSG00000188677	PARVB	parvin beta [Source:HGNC Symbol;Acc:HGNC:14653]	protein_coding	29780	0.00368149	-0.674351	0.16609	8.65122289068197e-06	1.04166855990425e-06	0.784192	0.00556977	5.11541227949303e-06	0.331027	0.0068201	-0.666425	0.442215	1.26309984099393e-05	1.90682834498321e-06	0.9999	0.00759509	9.18580008004644e-06	0.319905	-0.232653	-0.623706	0.880581	0.00236963	4.17370681439269e-05	0.960499	0.0650473	0.000156043	0.29242	-0.00141923	-0.662547	0.32128	1.24273585964593e-05	1.59458143242196e-06	0.403559	0.00533846	3.95763584432438e-06	0.323219	0.00697051	-0.645747	0.404111	2.0402257879013e-05	1.81751072193804e-06	0.938675	0.00848979	8.58654134437849e-06	0.320796	-0.109112	-0.645418	0.780127	3.16371293718573e-05	2.40660728820767e-06	0.999981	0.0106168	1.14058932206034e-05	0.315561	0.0028614	-0.623164	0.313268	4.93629850724283e-05	1.57072710729365e-06	0.718057	0.0314062	7.20153111378397e-06	0.323497	0.106753	-0.654054	0.497547	1.60468329461321e-05	2.02319635754972e-06	0.999744	0.00710363	9.60406648760652e-06	0.318803	0.0161945	-0.653538	0.928225	1.77190161745031e-05	2.484045740404e-06	0.989972	0.00768046	1.14800212516316e-05	0.314967	-0.102282	-0.674997	0.489936	4.80526113955494e-05	3.30783500316379e-06	0.929141	0.0252137	1.49290271314156e-05	0.312678	0.226879	-0.628823	0.0659901	2.50171074166436e-05	5.33594188893794e-07	0.999906	0.010001	2.83792451281296e-06	0.343068	0.173706	-0.609264	0.190575	7.11555869502745e-05	1.14367496039151e-06	0.988904	0.0217715	5.6912942420248e-06	0.329324	0.285776	-0.5773	0.0372239	0.000132243	3.43374474592229e-07	0.996984	0.034914	1.86728941933244e-06	0.350855	0.221188	-0.608872	0.109903	5.80112100331805e-05	7.7835675534135e-07	0.987465	0.0213962	3.97899033209634e-06	0.336305	0.145441	-0.63492	0.515152	3.79061382559603e-05	2.05709578163947e-06	0.782514	0.0162535	9.23606707656255e-06	0.318493	0.0699976	-0.644751	0.59798	2.61111950147937e-05	9.59559151813795e-07	0.81804	0.012935	4.70862917750892e-06	0.335801	0.0641141	0.0814028	-0.659632	-0.639728	0.553686	0.544863	1.17650998565351e-05	3.28966001306213e-05	9.28203595502083e-07	9.21506185997726e-07	0.862333	0.899656	0.0064417	0.0134205	4.68629070808453e-06	4.7049957560414e-06	0.336408	0.336541	0.077371	-0.645032	0.525149	2.25228515490617e-05	9.0598250931284e-07	0.99979	0.0111574	4.65773958210105e-06	0.336851	-0.0557405	-0.664808	0.844258	1.25001285275811e-05	1.07046462065677e-06	0.93966	0.00764934	5.19405011599459e-06	0.333798	0.0805256	-0.648247	0.505917	1.84773417066787e-05	8.9008282046831e-07	0.99987	0.00825471	4.6101725572974e-06	0.337174	0.172712	12.0242	17.9872	-0.642509	-0.616803	-0.642997	0.533262	0.192853	0.455766	2.66321311987548e-05	5.02331925487683e-05	2.29227469063469e-05	9.12465162947376e-07	5.01360301943798e-07	8.44964642971905e-07	0.930315	0.999765	0.725918	0.00882942	0.0186634	0.0132481	4.61916062780611e-06	2.69264389319635e-06	4.16201097577497e-06	0.336721	0.34754	0.338122	0.270558	-0.610948	0.231356	7.38709148615276e-05	5.65690745849605e-07	0.999172	0.031766	3.01943603338812e-06	0.345376	0.334134	-0.645979	0.184042	1.53601767726742e-05	4.85735425637092e-07	0.650277	0.00800376	2.55336312930908e-06	0.348106	0.0814028	-0.639728	0.544863	3.28966001306213e-05	9.21506185997726e-07	0.899656	0.0134205	4.7049957560414e-06	0.336541	12.0242	-0.616803	0.192853	5.02331925487683e-05	5.01360301943798e-07	0.999765	0.0186634	2.69264389319635e-06	0.34754	17.9872	-0.642997	0.455766	2.29227469063469e-05	8.44964642971905e-07	0.725918	0.0132481	4.16201097577497e-06	0.338122	0.121029	-0.648885	0.624982	2.05642439627227e-05	9.76867060844012e-07	0.82745	0.0115638	4.72228068492577e-06	0.335474	-0.000904984	-0.66025	0.53277	1.42348540335799e-05	2.08956864543005e-06	0.611913	0.00592341	5.01043739043652e-06	0.318201
ENSG00000115902	SLC1A4	solute carrier family 1 member 4 [Source:HGNC Symbol;Acc:HGNC:10942]	protein_coding	6509	0.00275376	-0.058809	0.243682	0.64286	0.00113973	0.839138	0.899386	0.00277055	0.185199	0.00541799	-0.0534394	0.491458	0.675406	0.00164951	0.9999	0.919855	0.0040065	0.176184	2.56188	-0.184678	0.059421	0.284747	0.000874274	0.425563	0.603104	0.00226246	0.217435	0.00448347	-0.0180667	0.000242475	0.87745	5.74848161989449e-06	0.000737131	0.968896	1.29398364798793e-05	0.29899	-0.000944011	-0.0450391	0.898851	0.723972	0.00199377	0.992714	0.935747	0.00459392	0.171492	-0.548506	0.00118206	0.110893	0.992648	0.000692625	0.999981	0.998888	0.00187433	0.197078	0.000101059	-0.0427675	0.968073	0.742469	0.00200581	0.993966	0.971978	0.00435534	0.171342	0.0468443	-0.043727	0.737455	0.730867	0.00191594	0.999744	0.937662	0.00452013	0.172482	-0.173782	-0.0529022	0.274048	0.675946	0.00122013	0.863219	0.919084	0.00298976	0.18355	0.0199491	0.0119894	0.878686	0.931345	0.0028114	0.988321	0.990456	0.00629577	0.164675	0.248494	-0.0158784	0.0224299	0.897871	0.000220977	0.999906	0.9787	0.000670405	0.223277	0.09732	-0.0185938	0.409898	0.886514	0.00151419	0.988904	0.979908	0.00366973	0.178287	0.0826084	-0.0215887	0.502344	0.869188	0.00166559	0.996984	0.982474	0.00397463	0.175945	0.22882	0.00320766	0.0614995	0.979834	0.000461545	0.987465	0.99694	0.00127999	0.206547	0.228975	-0.0132339	0.246673	0.918184	0.00114793	0.592158	0.986102	0.00275096	0.185026	0.187306	-0.000356686	0.1154	0.997793	0.00082635	0.413669	0.999185	0.00204703	0.19501	0.15861	-0.164021	-0.0404473	-0.0865729	0.101966	0.174414	0.748072	0.507199	0.000760733	0.00107913	0.673189	0.7997	0.940229	0.83739	0.00196351	0.00269149	0.196991	0.188564	0.0819078	-0.0268891	0.455812	0.835594	0.00184726	0.99979	0.969696	0.00442993	0.175307	0.119861	-0.0355212	0.639525	0.783155	0.00212356	0.835853	0.953724	0.00469731	0.171806	0.197239	-0.0125922	0.0684784	0.920712	0.000578842	0.99987	0.982676	0.00159304	0.203475	0.0638888	-6.2693	16.4546	-0.0369349	-0.0667958	-0.0273205	0.798628	0.453456	0.449604	0.77759	0.610945	0.832789	0.00226321	0.00184279	0.00183543	0.97626	0.999765	0.721683	0.938519	0.917019	0.96757	0.00517	0.00437634	0.00415041	0.170197	0.175367	0.175468	0.230012	-0.00123625	0.259774	0.992552	0.00137261	0.999172	0.999808	0.00340266	0.182678	0.244504	-0.032793	0.282333	0.79705	0.00143956	0.702487	0.959933	0.00343669	0.181504	-0.164021	-0.0865729	0.174414	0.507199	0.00107913	0.7997	0.83739	0.00269149	0.188564	-6.2693	-0.0667958	0.453456	0.610945	0.00184279	0.999765	0.917019	0.00437634	0.175367	16.4546	-0.0273205	0.449604	0.832789	0.00183543	0.721683	0.96757	0.00415041	0.175468	0.260671	-0.0177287	0.241708	0.890552	0.0013161	0.535858	0.978411	0.00307568	0.183712	0.00457572	-0.0141904	0.000212324	0.903494	5.13771148035504e-06	0.000639316	0.977334	1.151640002804e-05	0.301157
ENSG00000124177	CHD6	chromodomain helicase DNA binding protein 6 [Source:HGNC Symbol;Acc:HGNC:19057]	protein_coding	84181	-0.00101772	-0.0685479	0.689249	0.617283	7.7225356242864e-06	0.96019	0.890342	3.16665398034434e-05	0.293253	0.000679157	-0.0752685	0.936061	0.583958	8.27366176450218e-06	0.9999	0.886473	3.47270136518524e-05	0.291904	0.962483	-0.227967	0.490812	0.204672	4.99646643189518e-05	0.77421	0.522509	0.000183216	0.288277	0.00116564	-0.0673604	0.39264	0.620955	5.97360807049658e-06	0.476759	0.875548	1.34175633719909e-05	0.298247	-0.00119614	-0.0755503	0.880732	0.581251	8.21414479184852e-06	0.991276	0.88306	3.35829232735705e-05	0.292046	0.259611	-0.0953923	0.484909	0.49462	6.66393077510075e-06	0.999981	0.838825	2.86762655029465e-05	0.296126	0.00433189	-0.0268108	0.107154	0.845356	2.57159573218018e-06	0.494507	0.985729	1.12469164090114e-05	0.314317	-0.012921	-0.0741084	0.931381	0.587538	8.27002531077947e-06	0.999744	0.885371	3.43308353184512e-05	0.291913	-0.0595766	-0.0771654	0.727732	0.572791	7.85796819722701e-06	0.960928	0.879711	3.26137814305815e-05	0.292913	0.302926	-0.0326001	0.0293273	0.823133	1.08367538465595e-06	0.667928	0.970105	5.40953696092891e-06	0.333572	-0.0786106	-0.082924	0.507373	0.544828	6.81038040709352e-06	0.999906	0.869093	2.90958469712501e-05	0.295703	-0.0525506	-0.0877175	0.678972	0.532301	7.68312571980253e-06	0.988904	0.883547	3.20672244184978e-05	0.293353	-0.00294384	-0.0748629	0.982259	0.596044	8.29576322008322e-06	0.998942	0.921226	3.41379844851763e-05	0.291852	-0.0145534	-0.0770632	0.912728	0.580219	8.25296984287589e-06	0.997713	0.907791	3.42196756841298e-05	0.291953	-0.163776	-0.0959815	0.441248	0.490329	6.35571032930704e-06	0.734293	0.86556	2.57972901115026e-05	0.297045	-0.0243339	-0.0814198	0.849845	0.562412	1.13242455099684e-05	0.940679	0.891227	4.42215187838594e-05	0.288645	-0.0125794	-0.0076891	-0.0760435	-0.0777871	0.904507	0.952918	0.57991	0.582563	1.14335558919517e-05	1.14895438537745e-05	0.976662	0.992677	0.879866	0.873784	4.60395904563475e-05	4.64628667486164e-05	0.288453	0.288356	0.0483749	-0.0658131	0.681577	0.636675	1.06714642659838e-05	0.99979	0.915536	4.37843592029302e-05	0.28983	0.0795054	-0.0703118	0.772087	0.611886	1.10830806851942e-05	0.904338	0.901025	4.31663378390396e-05	0.289075	-0.0104658	-0.0774344	0.928896	0.576429	1.14665310935197e-05	0.99987	0.879302	4.72421081053014e-05	0.288396	-0.0735939	-10.7551	-20.8426	-0.0836484	-0.115289	-0.0966106	0.783997	0.229027	0.371373	0.551052	0.410811	0.48619	1.11266415585637e-05	6.00784613150331e-06	8.04088205691329e-06	0.974053	0.999765	0.662846	0.85019	0.837519	0.869317	4.49341817289358e-05	2.59012114819847e-05	3.22099715202422e-05	0.288997	0.301159	0.295442	0.116837	-0.0541773	0.594545	0.704673	1.01355119681884e-05	0.999172	0.944225	4.18494665628353e-05	0.290856	-0.0707256	-0.0789542	0.772518	0.566539	1.10846983650997e-05	0.92894	0.882447	4.42240142251707e-05	0.289072	-0.0076891	-0.0777871	0.952918	0.582563	1.14895438537745e-05	0.992677	0.873784	4.64628667486164e-05	0.288356	-10.7551	-0.115289	0.229027	0.410811	6.00784613150331e-06	0.999765	0.837519	2.59012114819847e-05	0.301159	-20.8426	-0.0966106	0.371373	0.48619	8.04088205691329e-06	0.662846	0.869317	3.22099715202422e-05	0.295442	-0.0876164	-0.0845317	0.71466	0.544143	1.08386567299905e-05	0.876103	0.879392	4.20882963650955e-05	0.28952	0.000719064	-0.0694048	0.602835	0.611609	7.3472566253611e-06	0.676077	0.871405	1.60625219446531e-05	0.294225
ENSG00000109339	MAPK10	mitogen-activated protein kinase 10 [Source:HGNC Symbol;Acc:HGNC:6872]	protein_coding	5602	0.00197105	-0.206802	0.4167	0.115833	5.13930262679558e-06	0.910389	0.497836	2.19655567898744e-05	0.301151	0.00329405	-0.201927	0.683565	0.126007	6.41874373248339e-06	0.9999	0.535166	2.75874987740011e-05	0.296854	0.938005	-0.248084	0.514284	0.180424	2.88697422457702e-05	0.789211	0.494195	0.000112421	0.300807	-0.00438872	-0.221367	0.000482131	0.070322	2.58707940387281e-08	0.00136035	0.375829	8.80673659636414e-08	0.394354	-0.00117962	-0.19757	0.876874	0.13332	6.84265118416587e-06	0.991276	0.540501	2.84622552054688e-05	0.295611	0.10999	-0.205143	0.756976	0.127185	6.62528328249981e-06	0.999981	0.519461	2.85483511756673e-05	0.296239	0.00432212	-0.148958	0.0921052	0.25764	1.91754679745241e-06	0.466743	0.82766	8.6262656579016e-06	0.319801	0.00442799	-0.196096	0.975352	0.135252	6.91396193340791e-06	0.999744	0.543276	2.92085059871036e-05	0.29541	0.0660213	-0.192678	0.686202	0.142534	6.42716129445886e-06	0.953187	0.554419	2.72626947793091e-05	0.296828	-0.15706	-0.23975	0.242265	0.0951518	4.43827652429098e-06	0.857969	0.549043	1.95227867578009e-05	0.307035	0.111368	-0.183564	0.32462	0.161163	4.46718243946278e-06	0.999906	0.58727	1.98896207651322e-05	0.303842	0.0204309	-0.190803	0.866266	0.157368	6.82925837512026e-06	0.993744	0.621054	2.88331066868409e-05	0.295649	0.0229037	-0.189932	0.856232	0.161178	6.81555884351765e-06	0.996984	0.659714	2.86184696868271e-05	0.295688	0.117921	-0.171848	0.351179	0.196096	4.67565693691571e-06	0.987465	0.681512	2.03475923800774e-05	0.302968	-0.215834	-0.224987	0.287139	0.091754	4.15063985130853e-06	0.624189	0.495793	1.7527544701913e-05	0.305248	-0.0794292	-0.215966	0.517215	0.109381	6.44570466593968e-06	0.769399	0.52441	2.66301293247699e-05	0.299785	-0.0176097	0.0285596	-0.197927	-0.190104	0.860442	0.818406	0.133858	0.16174	7.67683623885189e-06	7.60195397043627e-06	0.965723	0.967924	0.531802	0.578306	3.19384632644576e-05	3.19269790692162e-05	0.296355	0.296548	0.0711267	-0.182903	0.527404	0.170998	6.50416262488845e-06	0.99979	0.614472	2.79713947030651e-05	0.299608	-0.238289	-0.213948	0.362373	0.107009	5.3579403429917e-06	0.654076	0.503735	2.24526297636023e-05	0.303389	0.0519234	-0.189352	0.642846	0.154439	7.06678290094461e-06	0.99987	0.562917	3.05107875154707e-05	0.297982	0.112082	2.03549	-3.88346	-0.185575	-0.190081	-0.201439	0.661996	0.812452	0.861924	0.167956	0.161092	0.132544	7.14326878526739e-06	7.58972721349698e-06	7.6791125153285e-06	0.957101	0.999765	0.945512	0.548726	0.635758	0.575481	3.01466227882907e-05	3.20438036534128e-05	3.08439411185183e-05	0.297771	0.296579	0.296349	0.124385	-0.17456	0.552991	0.203034	6.64444410368511e-06	0.999172	0.687271	2.86611971237243e-05	0.299191	0.0185462	-0.196726	0.936768	0.137446	7.7622526430938e-06	0.980587	0.553882	3.20185226986934e-05	0.296137	0.0285596	-0.190104	0.818406	0.16174	7.60195397043627e-06	0.967924	0.578306	3.19269790692162e-05	0.296548	2.03549	-0.190081	0.812452	0.161092	7.58972721349698e-06	0.999765	0.635758	3.20438036534128e-05	0.296579	-3.88346	-0.201439	0.861924	0.132544	7.6791125153285e-06	0.945512	0.575481	3.08439411185183e-05	0.296349	-0.155815	-0.213121	0.495678	0.111116	6.3171756197816e-06	0.745219	0.519172	2.59087632456487e-05	0.300179	-0.00459289	-0.2259	0.00029515	0.0635181	1.68634500947575e-08	0.000859226	0.358729	5.7783422706114e-08	0.401216
ENSG00000134440	NARS1	asparaginyl-tRNA synthetase 1 [Source:HGNC Symbol;Acc:HGNC:7643]	protein_coding	4677	0.000795444	0.011303	0.690837	0.916431	0.0630993	0.960297	0.981211	0.0909612	0.0746759	0.00604127	0.00494795	0.362616	0.963241	0.0496461	0.9999	0.993634	0.0765252	0.0823524	-1.3681	0.126015	0.236838	0.394017	0.0759514	0.601356	0.693285	0.106737	0.078755	-0.00487101	-0.0124154	1.09201605383479e-06	0.893476	3.27207109859657e-06	6.05718102268373e-06	0.973519	7.68990300207842e-06	0.309773	0.000778139	0.016582	0.901151	0.877469	0.0663643	0.992714	0.971184	0.0962683	0.0730336	-0.251373	0.036265	0.389096	0.740418	0.0512285	0.999981	0.933687	0.0791578	0.0813597	-0.00327032	-0.0200589	0.121906	0.852862	0.027925	0.522964	0.986892	0.0441361	0.100007	-0.0367719	0.015506	0.755096	0.885007	0.0644734	0.999744	0.974102	0.0954213	0.0739759	0.177208	0.0248286	0.18535	0.81541	0.0354107	0.837717	0.958065	0.0556924	0.0928404	0.106814	0.0201501	0.333977	0.863714	0.0486883	0.882266	0.980636	0.0745846	0.083942	-0.0485909	0.0101448	0.602239	0.924891	0.0606102	0.999906	0.98542	0.091209	0.0759791	-0.0263044	0.00878643	0.792135	0.936518	0.0651109	0.991896	0.989046	0.0955072	0.0736555	-0.0630193	-0.00137943	0.5442	0.990051	0.058571	0.996984	0.998304	0.0872319	0.0770824	-0.0743128	0.000329092	0.475688	0.997592	0.0556971	0.987465	0.999394	0.0834835	0.0786966	-0.154469	-0.00504917	0.354945	0.963055	0.0491666	0.676096	0.993275	0.0724322	0.0826589	-0.160951	-0.0198514	0.107832	0.854796	0.0256579	0.403807	0.972888	0.0409355	0.103713	-0.107624	0.131601	0.0151981	0.0517958	0.188633	0.195631	0.886618	0.637436	0.0353305	0.0360363	0.695947	0.801538	0.974989	0.896781	0.0554741	0.0566849	0.0939939	0.0933833	-0.0775638	0.00146836	0.401181	0.989245	0.0513271	0.99979	0.998102	0.0785576	0.0822551	-0.394501	-0.00968487	0.0642911	0.927499	0.0186694	0.335837	0.985546	0.0311426	0.113103	-0.039607	0.0111898	0.666875	0.917926	0.0618039	0.99987	0.982023	0.0926636	0.0762384	-0.00538021	-1.78209	-20.9889	0.0168744	0.0109031	-0.00352703	0.979638	0.800417	0.250707	0.878162	0.921586	0.974039	0.0659777	0.0645194	0.0410628	0.998366	0.999765	0.56664	0.965189	0.985887	0.995023	0.0960019	0.0953808	0.0617128	0.0740907	0.0748271	0.0893221	-0.287883	-0.0357798	0.0921505	0.745879	0.0233411	0.999172	0.95222	0.0400334	0.106534	-0.153669	0.0105535	0.422807	0.921901	0.0524904	0.779048	0.985479	0.0776588	0.0815358	0.131601	0.0517958	0.195631	0.637436	0.0360363	0.801538	0.896781	0.0566849	0.0933833	-1.78209	0.0109031	0.800417	0.921586	0.0645194	0.999765	0.985887	0.0953808	0.0748271	-20.9889	-0.00352703	0.250707	0.974039	0.0410628	0.56664	0.995023	0.0617128	0.0893221	-0.253374	-0.00785826	0.175706	0.942055	0.0339805	0.467811	0.989111	0.0519203	0.0951932	-0.00498598	-0.0167224	7.83727505011456e-07	0.856384	2.44995549608337e-06	4.32296778082406e-06	0.962716	5.80038393849687e-06	0.315226
ENSG00000139613	SMARCC2	SWI/SNF related, matrix associated, actin dependent regulator of chromatin subfamily c member 2 [Source:HGNC Symbol;Acc:HGNC:11105]	protein_coding	6601	-0.000469077	0.145737	0.871964	0.353995	3.0724583908513e-05	0.986177	0.75309	0.00011056	0.265563	0.00279663	0.138253	0.772546	0.379371	2.9950422761725e-05	0.9999	0.780257	0.000111296	0.266088	-2.33974	0.267013	0.151107	0.200375	1.71595389430011e-05	0.522944	0.517537	7.05854818600396e-05	0.31242	-0.00591189	0.109169	7.15336912892784e-05	0.441961	2.33398756216612e-08	0.000249636	0.782714	8.00543112733733e-08	0.396013	-0.0116809	0.128726	0.197639	0.406806	1.48530209693691e-05	0.900907	0.798341	5.7569291037387e-05	0.280318	0.0937508	0.135492	0.825607	0.397739	3.04186970245679e-05	0.999981	0.783058	0.000113543	0.265769	-0.000351932	0.139353	0.909563	0.383861	3.09030851068749e-05	0.978076	0.886712	0.000104896	0.265444	0.0342697	0.143297	0.841633	0.359597	3.05352368785661e-05	0.999744	0.769017	0.000112148	0.26569	0.0647829	0.14656	0.740523	0.349626	2.9605604104659e-05	0.961508	0.760832	0.000108237	0.266326	0.106039	0.15409	0.510754	0.370013	3.3786495969867e-05	0.932787	0.813967	0.000122745	0.266346	-0.0790957	0.134283	0.559668	0.391835	2.67266168149322e-05	0.999906	0.793507	9.97084435093205e-05	0.268425	-0.171511	0.0986475	0.235551	0.53583	1.66263756881547e-05	0.988904	0.884406	6.47533365411833e-05	0.278055	-0.222264	0.0832432	0.139207	0.60118	1.17354056277823e-05	0.996984	0.92209	4.70094049849131e-05	0.285013	-0.219881	0.0979543	0.144817	0.533316	1.20584925928314e-05	0.987465	0.893909	4.81091077442859e-05	0.284474	-0.629794	0.0589287	0.00823841	0.699597	1.34543330583397e-06	0.323684	0.938431	6.2652384425205e-06	0.326348	-0.237302	0.0906368	0.103199	0.566043	1.11985406296107e-05	0.398226	0.892952	4.38128688115233e-05	0.288868	-0.138247	0.0348819	0.14274	0.154736	0.246437	0.814584	0.359846	0.339261	2.01221993578485e-05	3.56550428217736e-05	0.723611	0.967427	0.765772	0.740868	7.64258043513358e-05	0.000128412	0.277035	0.265224	-0.106956	0.123595	0.426422	0.436635	2.76019400630823e-05	0.99979	0.828756	0.00010383	0.270542	-0.747583	0.0942122	0.0151845	0.537189	2.5993187678403e-06	0.275464	0.86981	1.16630205485627e-05	0.317261	0.0125495	0.147616	0.925372	0.352056	3.63919776732318e-05	0.99987	0.756647	0.000133516	0.264796	0.328831	-10.7421	-52.4518	0.180789	0.106171	0.0932114	0.28199	0.293435	0.0467144	0.257468	0.507892	0.548372	2.1858513663008e-05	2.23868754369597e-05	6.24494046300377e-06	0.879755	0.999765	0.332742	0.647528	0.882549	0.891082	8.25986624178249e-05	8.54331126818384e-05	2.56226052599599e-05	0.275343	0.274853	0.300404	-0.261816	0.0972228	0.295188	0.549791	2.24665216924005e-05	0.999172	0.895908	8.60052346517176e-05	0.27478	-0.533599	0.121687	0.0534513	0.429228	6.9133419528789e-06	0.607038	0.819662	2.88370073519644e-05	0.298413	0.0348819	0.154736	0.814584	0.339261	3.56550428217736e-05	0.967427	0.740868	0.000128412	0.265224	-10.7421	0.106171	0.293435	0.507892	2.23868754369597e-05	0.999765	0.882549	8.54331126818384e-05	0.274853	-52.4518	0.0932114	0.0467144	0.548372	6.24494046300377e-06	0.332742	0.891082	2.56226052599599e-05	0.300404	-0.701817	0.0755325	0.0088423	0.620502	1.6809004290607e-06	0.238905	0.909325	7.7661910499687e-06	0.325451	-0.00634427	0.102042	2.24735315336448e-05	0.466405	8.35857023287633e-09	8.68954278180662e-05	0.796127	3.03346262454605e-08	0.412274
ENSG00000153234	NR4A2	nuclear receptor subfamily 4 group A member 2 [Source:HGNC Symbol;Acc:HGNC:7981]	protein_coding	4929	0.00682584	0.176401	0.0723155	0.385069	1.47911061668462e-07	0.662035	0.774646	8.56509198183694e-07	0.365424	0.0117205	0.19273	0.356898	0.35035	4.42822858891171e-07	0.9999	0.765932	2.39681904320752e-06	0.346376	0.703375	0.185336	0.757834	0.526536	1.36266517158532e-05	0.910311	0.781766	5.74384350891493e-05	0.317485	-0.00763529	0.169488	0.000103065	0.367471	5.77842616746537e-10	0.000346034	0.733658	2.67525444682431e-09	0.452276	0.0286866	0.248959	0.0150052	0.212586	4.2583606486902e-08	0.582995	0.643269	2.72194935965125e-07	0.386248	-0.285061	0.236845	0.610993	0.262218	5.80452112139936e-07	0.999981	0.681567	3.08792806064523e-06	0.341567	0.00242196	0.239853	0.552689	0.255247	5.56028122283891e-07	0.856873	0.827096	2.79437708025088e-06	0.342334	0.194235	0.214024	0.38918	0.297455	4.65172712944584e-07	0.999744	0.722237	2.48354720696049e-06	0.345504	0.0168997	0.214309	0.947757	0.300027	6.52209678617252e-07	0.993658	0.725351	3.38063641587208e-06	0.339483	-0.247466	0.179227	0.242788	0.42587	4.39555491090235e-07	0.858412	0.84341	2.36071026009897e-06	0.349887	-0.199436	0.190966	0.263081	0.352985	3.6787556897343e-07	0.999906	0.770157	2.02006310057038e-06	0.349645	-0.169036	0.169529	0.376004	0.421681	4.56244703738531e-07	0.988904	0.835272	2.44277594080903e-06	0.345847	-0.266335	0.141595	0.179324	0.501195	2.85555120064207e-07	0.996984	0.890053	1.57718604408173e-06	0.354079	-0.146662	0.183257	0.462777	0.381815	5.10421233471413e-07	0.987465	0.824243	2.70913882234852e-06	0.343857	-0.406349	0.159063	0.203289	0.445265	3.10877123623096e-07	0.556385	0.846436	1.64708669062952e-06	0.352596	-0.513698	0.095903	0.00669291	0.635519	2.78164965952968e-08	0.246994	0.914427	1.81426341116534e-07	0.396867	-0.271086	0.184559	0.209283	0.263122	0.0835043	0.345949	0.304431	0.216779	2.09945415093615e-07	5.53364677902258e-07	0.671499	0.842539	0.723563	0.640258	1.1934765864584e-06	2.93856699551669e-06	0.362883	0.345772	-0.236274	0.166272	0.181602	0.424596	3.6668252479524e-07	0.99979	0.822832	2.03120250556171e-06	0.353105	-0.709673	0.166142	0.0835686	0.41864	2.10066138700819e-07	0.361925	0.818901	1.16302184188644e-06	0.362873	-0.134553	0.193688	0.445937	0.353206	6.37070347422435e-07	0.99987	0.757656	3.3952575066111e-06	0.343238	-0.0137931	2.68239	-42.0992	0.21348	0.224808	0.17288	0.972827	0.842981	0.2302	0.314171	0.292433	0.406972	8.30722918162417e-07	8.16380373754359e-07	4.29647392655843e-07	0.997792	0.999765	0.547019	0.70038	0.767355	0.830549	4.23524161609587e-06	4.20123919276111e-06	2.23146371732338e-06	0.338431	0.338748	0.350293	-0.305776	0.158416	0.354711	0.461291	5.61475286834383e-07	0.999172	0.861382	2.998474029229e-06	0.345511	-0.326635	0.200296	0.374877	0.333681	5.79547836525147e-07	0.754289	0.75911	3.00250803952744e-06	0.344942	0.184559	0.263122	0.345949	0.216779	5.53364677902258e-07	0.842539	0.640258	2.93856699551669e-06	0.345772	2.68239	0.224808	0.842981	0.292433	8.16380373754359e-07	0.999765	0.767355	4.20123919276111e-06	0.338748	-42.0992	0.17288	0.2302	0.406972	4.29647392655843e-07	0.547019	0.830549	2.23146371732338e-06	0.350293	-0.489596	0.166052	0.173125	0.424797	3.54869949158761e-07	0.465198	0.825331	1.87444126991551e-06	0.353684	-0.00854089	0.158032	1.41858113852307e-05	0.38982	9.6928294345895e-11	5.72439859738382e-05	0.748598	5.002668652934e-10	0.477292
ENSG00000176407	KCMF1	potassium channel modulatory factor 1 [Source:HGNC Symbol;Acc:HGNC:20589]	protein_coding	56888	0.000614096	-0.0294738	0.830393	0.848685	0.000426195	0.981044	0.964001	0.00115763	0.208384	-0.0129986	-0.00318385	0.170241	0.983381	0.000193593	0.9999	0.996808	0.000594522	0.226224	1.55331	-0.117773	0.353333	0.582131	0.00128953	0.689297	0.813693	0.00317476	0.206993	0.00940238	0.0279702	1.41043936490201e-12	0.804136	3.19992504336926e-14	5.76534409158178e-11	0.944925	3.35086894379875e-13	0.575192	-0.0176546	-0.0480071	0.046509	0.749612	7.81614061027148e-05	0.78649	0.942217	0.000255897	0.245981	-0.0310099	-0.0235954	0.941031	0.880938	0.000433615	0.999981	0.973952	0.00123198	0.207987	0.00154692	-0.00926653	0.611995	0.952945	0.000389361	0.880131	0.996687	0.00101881	0.21046	-0.116452	-0.0264978	0.490088	0.862752	0.000354496	0.999744	0.969403	0.00101495	0.212606	-0.214238	-0.0372773	0.264571	0.807369	0.0002548	0.858673	0.9559	0.000745831	0.220085	-0.0576738	-0.0130474	0.716534	0.938487	0.000494529	0.972251	0.99111	0.00135509	0.207172	0.073298	-0.0178858	0.583217	0.907644	0.000382133	0.999906	0.980372	0.00109363	0.21089	0.128518	0.00723643	0.36779	0.963319	0.000307057	0.988904	0.993533	0.000886839	0.215873	0.096259	-0.000179238	0.517916	0.999098	0.000363462	0.996984	0.999834	0.00102985	0.212035	0.141743	0.00301985	0.341832	0.984545	0.000295099	0.987465	0.997895	0.000858236	0.216773	0.487491	0.039082	0.0395252	0.798368	6.9277679732805e-05	0.361333	0.960734	0.000224481	0.248553	0.30986	0.0466422	0.0299813	0.761567	6.29133395236897e-05	0.286977	0.948642	0.000206105	0.25323	0.158453	-0.138377	-0.0218542	-0.0612838	0.177546	0.34448	0.886392	0.699102	0.000222002	0.000330558	0.693686	0.842393	0.974989	0.920253	0.000656197	0.000942393	0.225563	0.216507	0.139117	0.00349468	0.293732	0.982129	0.000302204	0.99979	0.996207	0.000885337	0.218561	0.775494	0.0281708	0.0105382	0.850905	2.8017543032452e-05	0.273061	0.969911	9.90203839533203e-05	0.270233	0.0547708	-0.0165127	0.678486	0.915666	0.000450267	0.99987	0.981636	0.00127096	0.20936	-0.280651	7.17763	58.5191	-0.0551742	0.00119807	0.0333157	0.352507	0.477636	0.0240193	0.725679	0.993973	0.826502	0.000334738	0.000390614	5.3157558148404e-05	0.891047	0.999765	0.296835	0.919182	0.998984	0.967349	0.000953787	0.00110663	0.000177527	0.216218	0.212659	0.256818	0.24825	0.0207322	0.314574	0.897102	0.000314266	0.999172	0.984706	0.000914876	0.217665	0.449709	-0.00498787	0.10012	0.97392	0.000151255	0.609975	0.99545	0.000463615	0.234142	-0.138377	-0.0612838	0.34448	0.699102	0.000330558	0.842393	0.920253	0.000942393	0.216507	7.17763	0.00119807	0.477636	0.993973	0.000390614	0.999765	0.998984	0.00110663	0.212659	58.5191	0.0333157	0.0240193	0.826502	5.3157558148404e-05	0.296835	0.967349	0.000177527	0.256818	0.647534	0.0395088	0.014633	0.793974	3.62521189049837e-05	0.244334	0.957322	0.000125023	0.264877	0.0094746	0.0353128	1.90932677753584e-12	0.755224	4.26502806930534e-14	6.11160814360163e-11	0.927115	4.13890736986786e-13	0.572046
ENSG00000178567	EPM2AIP1	EPM2A interacting protein 1 [Source:HGNC Symbol;Acc:HGNC:19735]	protein_coding	9852	-0.00279357	-0.0584601	0.182007	0.602537	2.1524006491516e-14	0.798538	0.885932	3.4029519685599e-13	0.579492	0.00169938	-0.0766166	0.808099	0.500147	4.95297169239837e-14	0.9999	0.850029	7.56064042788264e-13	0.570399	1.93883	-0.268418	0.0875667	0.065399	5.2739027635578e-14	0.461357	0.309701	9.45938111194686e-13	0.621779	0.000863455	-0.0686457	0.443836	0.542612	3.83782726347224e-14	0.526908	0.83711	3.96080526010929e-13	0.573204	-0.00114705	-0.0750356	0.861809	0.507664	5.02216805964361e-14	0.990267	0.851996	7.56087037980788e-13	0.570246	-0.01515	-0.0723707	0.960732	0.531895	5.09032908727058e-14	0.999981	0.857253	7.76461781449793e-13	0.570097	0.0051201	-0.017758	0.0201378	0.873634	3.72271162875258e-15	0.238603	0.988355	6.4761486745674e-14	0.597976	0.0825556	-0.0733631	0.505103	0.51498	4.111030358233e-14	0.999744	0.854681	6.31714162728181e-13	0.57245	0.0787369	-0.0695227	0.577551	0.538362	4.38630118533958e-14	0.925925	0.864572	6.62755137706429e-13	0.571738	0.267019	-0.0418156	0.0197664	0.727406	5.04838739161098e-15	0.654709	0.94596	8.73849817552896e-14	0.599273	-0.105579	-0.0855079	0.280328	0.448264	2.89982007779609e-14	0.999906	0.826248	4.5776674156772e-13	0.576264	-0.0870748	-0.0962303	0.40599	0.406124	3.64920055424384e-14	0.988904	0.829959	5.61162355739818e-13	0.573756	-0.0279608	-0.0811567	0.798279	0.487013	4.93783761697279e-14	0.996984	0.884309	7.46632626880348e-13	0.570433	-0.063007	-0.0865781	0.565561	0.4517	4.34416293357571e-14	0.987465	0.860295	6.61189860980074e-13	0.571844	-0.20861	-0.101526	0.234157	0.375417	2.56937821105009e-14	0.581299	0.804753	3.98052740574149e-13	0.577577	-0.0263562	-0.0834271	0.802629	0.469598	8.16252678120183e-14	0.91907	0.851012	1.19598262119497e-12	0.569245	-0.10203	0.0780586	-0.0794534	-0.0569466	0.233549	0.464299	0.47726	0.62259	4.23533707277071e-14	6.49392979266708e-14	0.717151	0.878841	0.832067	0.890762	6.50335226096438e-13	9.8121062647953e-13	0.576533	0.5718	-0.0941388	-0.0967153	0.329252	0.395935	5.30964545877309e-14	0.99979	0.809054	8.14874284396252e-13	0.574037	0.047423	-0.0740571	0.833239	0.515136	8.2344163539829e-14	0.934667	0.861255	1.20992419958311e-12	0.569146	-0.110706	-0.0948157	0.247974	0.401114	4.41195115138152e-14	0.99987	0.787913	6.85037728773463e-13	0.576083	-0.482389	-3.00963	-3.7729	-0.128892	-0.0883748	-0.0810896	0.0261751	0.682817	0.844019	0.249734	0.445759	0.478336	7.67467901206388e-15	7.76046617401525e-14	8.25680876076728e-14	0.855786	0.999765	0.938558	0.639929	0.853578	0.866573	1.31531607516475e-13	1.16496579521328e-12	1.20470661343986e-12	0.594899	0.569811	0.569116	0.00963422	-0.0755376	0.957375	0.520597	8.40114801919301e-14	0.999172	0.886651	1.26570807883657e-12	0.568922	-0.0396004	-0.079096	0.843626	0.484368	8.25601859595745e-14	0.951894	0.847583	1.2278393345782e-12	0.569117	0.0780586	-0.0569466	0.464299	0.62259	6.49392979266708e-14	0.878841	0.890762	9.8121062647953e-13	0.5718	-3.00963	-0.0883748	0.682817	0.445759	7.76046617401525e-14	0.999765	0.853578	1.16496579521328e-12	0.569811	-3.7729	-0.0810896	0.844019	0.478336	8.25680876076728e-14	0.938558	0.866573	1.20470661343986e-12	0.569116	-0.11711	-0.0890162	0.551153	0.435965	7.08529330335504e-14	0.781568	0.830918	1.04624991106888e-12	0.570828	0.000869201	-0.0679771	0.446266	0.546755	3.84940840705905e-14	0.529151	0.839686	3.77075288687715e-13	0.573171
ENSG00000197006	METTL9	methyltransferase like 9 [Source:HGNC Symbol;Acc:HGNC:24586]	protein_coding	51108	0.000933366	-0.10359	0.639072	0.335108	2.19671399448583e-05	0.951247	0.739688	8.13542744202067e-05	0.272425	-0.00512586	-0.0894726	0.437996	0.40407	1.85353608882982e-05	0.9999	0.796672	7.23132793253202e-05	0.275865	0.777971	-0.147531	0.486908	0.304538	1.67527438265641e-05	0.77168	0.620407	6.90349748574952e-05	0.312949	0.00677686	-0.0595239	8.3806473778154e-14	0.432369	8.6827844280899e-17	6.50625930383684e-12	0.776112	1.37693607325334e-15	0.634741	-0.00570423	-0.105591	0.359034	0.322859	1.66564910081148e-05	0.933163	0.743405	6.37635606099053e-05	0.278019	-0.129597	-0.0878815	0.656035	0.422193	2.21790221185906e-05	0.999981	0.799286	8.53127628395999e-05	0.27223	0.00194299	-0.0773293	0.358107	0.477397	1.6632346772222e-05	0.75252	0.916866	6.03931251209163e-05	0.278048	-0.146937	-0.0989745	0.208332	0.350475	1.19582129136391e-05	0.999744	0.763799	4.81615520482339e-05	0.28464	-0.185298	-0.108157	0.163821	0.307799	1.01976771708511e-05	0.83473	0.730557	4.13018085949693e-05	0.287793	0.0085413	-0.0609831	0.938095	0.602846	3.94815587143104e-05	0.993933	0.91093	0.00014124	0.263091	0.131134	-0.0837546	0.155338	0.430069	9.8365157102538e-06	0.999906	0.817245	4.04703472152542e-05	0.288504	0.066116	-0.0813543	0.505193	0.458418	1.98824906849548e-05	0.988904	0.852817	7.59686992638958e-05	0.274447	0.0767054	-0.077837	0.45801	0.479783	1.89594182697934e-05	0.996984	0.881757	7.24994773977801e-05	0.275408	0.157775	-0.0660654	0.125964	0.538597	8.51143678606919e-06	0.987465	0.894804	3.51995535223525e-05	0.291349	0.31781	-0.0560044	0.0536915	0.59955	4.57167681643729e-06	0.383989	0.909306	1.91029523429015e-05	0.303399	0.276615	-0.0339043	0.00484256	0.745925	7.9608067504697e-07	0.246152	0.94433	3.95876658985886e-06	0.339205	0.18566	-0.205576	-0.0941268	-0.151664	0.0214946	0.0410806	0.366448	0.162161	2.6633011107106e-06	4.40856284142084e-06	0.651655	0.762642	0.76923	0.57886	1.22920680810658e-05	1.94992683840565e-05	0.316801	0.307165	0.108952	-0.0755623	0.236048	0.485487	1.52904716359129e-05	0.99979	0.853132	6.07472890694681e-05	0.282613	0.454728	-0.0667338	0.0318665	0.52704	3.62491541327031e-06	0.290756	0.865241	1.57683441539833e-05	0.310928	0.128122	-0.0777615	0.160353	0.468511	1.18669432515027e-05	0.99987	0.826091	4.86989391106046e-05	0.287709	-0.0220216	1.23482	53.8742	-0.100365	-0.0934747	-0.0441682	0.91658	0.8606	0.00245222	0.361815	0.398628	0.667897	2.84292150893957e-05	2.81796651349853e-05	4.51263946146461e-07	0.992367	0.999765	0.285398	0.739918	0.831264	0.931222	0.000104155	0.000104866	2.33673411237513e-06	0.269931	0.270114	0.349419	0.225208	-0.05637	0.188047	0.611368	1.32007753141883e-05	0.999172	0.917071	5.30427445320592e-05	0.285573	0.279081	-0.0854868	0.142525	0.422436	1.09498291414053e-05	0.627319	0.815237	4.37530526437638e-05	0.289316	-0.205576	-0.151664	0.0410806	0.162161	4.40856284142084e-06	0.762642	0.57886	1.94992683840565e-05	0.307165	1.23482	-0.0934747	0.8606	0.398628	2.81796651349853e-05	0.999765	0.831264	0.000104866	0.270114	53.8742	-0.0441682	0.00245222	0.667897	4.51263946146461e-07	0.285398	0.931222	2.33673411237513e-06	0.349419	0.390209	-0.0590354	0.0350358	0.578197	3.90088159413147e-06	0.281358	0.89208	1.67343798860824e-05	0.30952	0.00718437	-0.0519261	1.28173645844987e-15	0.471116	1.55856474388193e-18	2.08342255894594e-13	0.79856	3.11802865973149e-17	0.6702
ENSG00000186184	POLR1D	RNA polymerase I and III subunit D [Source:HGNC Symbol;Acc:HGNC:20422]	protein_coding	51082	0.00120141	0.181805	0.649734	0.204149	7.70845199192806e-08	0.953675	0.618274	4.69227771047557e-07	0.376426	-0.0061279	0.199145	0.485626	0.1643	6.76977504299147e-08	0.9999	0.585765	4.25534560557343e-07	0.378591	0.0728667	0.226454	0.960942	0.237313	7.67505102271945e-07	0.9876	0.555995	4.2903576458544e-06	0.37687	0.00634021	0.224811	1.72452217689921e-06	0.0711424	1.69230330857318e-12	9.07829475774411e-06	0.377792	1.26609358641401e-11	0.529472	-0.00819467	0.178173	0.321338	0.209934	5.37422092474637e-08	0.929401	0.639673	3.37901514652409e-07	0.382418	-0.222343	0.206584	0.565224	0.157192	7.27601630377816e-08	0.999981	0.562334	4.56666048918275e-07	0.37739	-0.0042126	0.142365	0.132187	0.321539	2.95869302079161e-08	0.53904	0.859006	1.88936263603117e-07	0.392184	-0.0266754	0.188241	0.864218	0.187002	8.36756112472217e-08	0.999744	0.611157	5.15075375032454e-07	0.375054	-0.200566	0.177898	0.257865	0.209579	4.68214679268244e-08	0.855228	0.636801	2.98824374750156e-07	0.38469	-0.0717703	0.19476	0.624479	0.214096	9.04880703435323e-08	0.95999	0.69737	5.51140161465905e-07	0.377304	-0.00354928	0.187922	0.977062	0.189906	8.4784847772849e-08	0.999906	0.625384	5.23607462974739e-07	0.374833	0.143429	0.225574	0.275717	0.122363	4.88691783500077e-08	0.988904	0.561054	3.12852961461619e-07	0.383985	0.0981616	0.214798	0.47499	0.144495	6.69437301781159e-08	0.996984	0.634752	4.1626560989969e-07	0.378777	0.103278	0.209571	0.453609	0.148828	6.53698720156079e-08	0.987465	0.618647	4.096643244448e-07	0.379173	0.501385	0.255405	0.0213959	0.0715029	7.18902198980009e-09	0.337701	0.451952	5.1049416900949e-08	0.414618	0.172229	0.230832	0.194484	0.112407	4.31405331275595e-08	0.507152	0.528651	2.72489961217973e-07	0.389675	0.0656875	0.0295436	0.192292	0.198628	0.545758	0.826996	0.178662	0.178322	7.9581621240466e-08	9.21879844411411e-08	0.859729	0.97	0.594829	0.597837	4.90600062675299e-07	5.6149391226065e-07	0.37947	0.37699	0.0603528	0.203353	0.621853	0.16184	8.42015008984757e-08	0.99979	0.599999	5.24991437726606e-07	0.37852	0.505434	0.225682	0.0732615	0.11217	2.11970765590375e-08	0.348486	0.51416	1.40813018801831e-07	0.401271	0.03036	0.195716	0.803056	0.175735	9.15735839637259e-08	0.99987	0.587147	5.69760761946555e-07	0.377103	0.00526045	7.00708	29.4765	0.19148	0.216658	0.220377	0.984945	0.451555	0.222306	0.190739	0.140564	0.126537	9.42356310141442e-08	7.24711791742237e-08	4.7211371158775e-08	0.999139	0.999765	0.540149	0.576721	0.6061	0.56659	5.73461988558141e-07	4.54167275270753e-07	2.93480665769188e-07	0.376618	0.381043	0.388185	0.0569412	0.201446	0.802817	0.177487	9.15670322310306e-08	0.999172	0.656029	5.68699603760843e-07	0.377104	0.308938	0.204782	0.221792	0.150757	4.71386911625449e-08	0.665333	0.573011	3.00296267093665e-07	0.388211	0.0295436	0.198628	0.826996	0.178322	9.21879844411411e-08	0.97	0.597837	5.6149391226065e-07	0.37699	7.00708	0.216658	0.451555	0.140564	7.24711791742237e-08	0.999765	0.6061	4.54167275270753e-07	0.381043	29.4765	0.220377	0.222306	0.126537	4.7211371158775e-08	0.540149	0.56659	2.93480665769188e-07	0.388185	0.499722	0.240832	0.0419496	0.0903261	1.37350057719388e-08	0.289104	0.483739	9.41893639060512e-08	0.408225	0.0064507	0.230163	1.4878085797279e-06	0.0644678	1.47661430865646e-12	7.64707146981688e-06	0.360569	1.06601100992041e-11	0.531128
ENSG00000134324	LPIN1	lipin 1 [Source:HGNC Symbol;Acc:HGNC:13345]	protein_coding	23175	0.00181734	-0.213462	0.613493	0.272297	0.0252653	0.947542	0.686578	0.0413718	0.10298	0.00521532	-0.212814	0.662931	0.27435	0.0258925	0.9999	0.708386	0.0438732	0.102254	6.32342	-0.751009	0.000849933	0.00187966	6.3275687299476e-05	0.308389	0.0594349	0.000225546	0.282787	0.0097055	-0.147746	3.77870281190962e-08	0.357768	5.4995853583888e-08	3.09648250116548e-07	0.726111	1.76064583730785e-07	0.382037	-0.0104699	-0.21657	0.351776	0.262451	0.0200351	0.932059	0.692876	0.0343114	0.109773	-0.0316557	-0.201003	0.95205	0.311131	0.0277692	0.999981	0.72637	0.0467941	0.100173	0.00481125	-0.151115	0.207149	0.440565	0.0151721	0.625151	0.907002	0.0259832	0.117746	-0.0731065	-0.203826	0.730369	0.292339	0.026595	0.999744	0.718988	0.0446382	0.10146	-0.0700106	-0.207242	0.772373	0.285498	0.0269478	0.967073	0.712754	0.0441964	0.101068	0.214755	-0.130681	0.280253	0.536208	0.0256298	0.870873	0.886373	0.0429351	0.103746	-0.0110246	-0.204845	0.947651	0.292577	0.027762	0.999906	0.730104	0.0466271	0.100181	0.171798	-0.158983	0.337558	0.421692	0.0196367	0.988904	0.835272	0.0341235	0.110355	0.133742	-0.16753	0.474271	0.400671	0.022929	0.996984	0.851017	0.0389697	0.105838	0.156372	-0.171431	0.403994	0.382941	0.0213798	0.987465	0.824534	0.0367171	0.107884	0.325905	-0.159998	0.277644	0.41473	0.0177846	0.61552	0.82902	0.0301692	0.113212	0.247031	-0.148104	0.171915	0.451608	0.0159279	0.484268	0.8419	0.0271458	0.117701	0.079028	-0.0185874	-0.203701	-0.210205	0.593959	0.919653	0.295076	0.29504	0.029055	0.03218	0.880544	0.98724	0.718501	0.709235	0.0469383	0.0514354	0.0999693	0.0968617	0.0696284	-0.191008	0.676396	0.333687	0.0302734	0.99979	0.769652	0.0500213	0.0987232	0.656402	-0.160205	0.0881852	0.406239	0.0106221	0.369617	0.811094	0.019166	0.129179	0.00551971	-0.204482	0.973468	0.298369	0.0322886	0.99987	0.71958	0.0530981	0.0967586	-0.427477	5.7543	56.805	-0.251057	-0.184215	-0.148582	0.258682	0.650508	0.0829674	0.204394	0.357029	0.442947	0.0199768	0.0299247	0.0102185	0.874186	0.999765	0.389302	0.593962	0.811643	0.849992	0.0344584	0.0492807	0.0185796	0.111125	0.0990751	0.130258	0.187735	-0.170642	0.545459	0.399443	0.0281842	0.999172	0.831616	0.0468633	0.100889	0.357604	-0.189306	0.300103	0.329382	0.0215746	0.71537	0.755558	0.036332	0.108863	-0.0185874	-0.210205	0.919653	0.29504	0.03218	0.98724	0.709235	0.0514354	0.0968617	5.7543	-0.184215	0.650508	0.357029	0.0299247	0.999765	0.811643	0.0492807	0.0990751	56.805	-0.148582	0.0829674	0.442947	0.0102185	0.389302	0.849992	0.0185796	0.130258	0.500259	-0.155386	0.137573	0.42508	0.0139716	0.422958	0.825331	0.0242184	0.121452	0.0100061	-0.138701	1.83647670195896e-08	0.383936	2.86769323955376e-08	1.5475793544333e-07	0.744619	9.44518371729548e-08	0.39269
ENSG00000097007	ABL1	ABL proto-oncogene 1, non-receptor tyrosine kinase [Source:HGNC Symbol;Acc:HGNC:76]	protein_coding	25	0.00144677	0.0138053	0.455441	0.894672	0.0500489	0.916557	0.975198	0.0744489	0.0820971	0.00271236	0.0168632	0.674223	0.871939	0.0573673	0.9999	0.972475	0.0867383	0.0777497	0.973133	-0.0826942	0.339781	0.525952	0.00880914	0.679144	0.781616	0.0167918	0.1516	0.00323888	0.0402943	0.00133787	0.680539	0.00107465	0.00336995	0.900541	0.00166388	0.186617	-0.00426886	0.016367	0.48191	0.875017	0.0511895	0.95372	0.97081	0.0770212	0.0813838	-0.160015	0.0347968	0.572599	0.743874	0.0545337	0.999981	0.93485	0.0834653	0.0793711	0.00381013	0.06322	0.0624159	0.544647	0.0168617	0.394272	0.933155	0.0284552	0.114739	-0.0758775	0.0214223	0.506694	0.836535	0.0521872	0.999744	0.96159	0.079628	0.0807713	0.0134632	0.0223537	0.917856	0.830338	0.0608617	0.987584	0.962323	0.0887005	0.0758453	-0.0166966	0.0474507	0.876421	0.678257	0.0624308	0.988321	0.934934	0.0922998	0.0759078	-0.0137194	0.0201085	0.879561	0.847542	0.0605958	0.999906	0.966395	0.0912006	0.0759867	-0.0627106	0.00536658	0.51688	0.95993	0.0525783	0.988904	0.992644	0.0794152	0.0805341	-0.0957864	-0.00418177	0.341339	0.968824	0.0441151	0.996984	0.996624	0.0683694	0.0860601	-0.0442574	0.0125483	0.661886	0.905801	0.0570703	0.987465	0.985138	0.0852593	0.0779163	0.0175919	0.0240076	0.913775	0.821405	0.0608382	0.968237	0.965506	0.0869982	0.0758578	-0.00239031	0.0223548	0.980548	0.83469	0.0619089	0.994602	0.969583	0.087274	0.0761829	0.0067198	-0.0843469	0.0230494	0.00089525	0.933031	0.394666	0.825745	0.993345	0.061767	0.0477573	0.985256	0.86034	0.958984	0.997806	0.0893315	0.0720602	0.076258	0.0845567	-0.0229652	0.018177	0.798466	0.864178	0.0605045	0.99979	0.97543	0.0903832	0.0769332	0.109523	0.0304419	0.600627	0.772926	0.056162	0.814431	0.950753	0.080238	0.079355	-0.0136217	0.0207559	0.878953	0.844201	0.0614142	0.99987	0.96328	0.0921922	0.0764454	-0.131516	3.5388	17.7028	0.00884808	0.0359086	0.0406012	0.520222	0.60512	0.319174	0.933885	0.738371	0.700519	0.0534254	0.0562969	0.0433296	0.928361	0.999765	0.624071	0.981087	0.951001	0.940568	0.0801015	0.0848532	0.0646062	0.0809679	0.0792773	0.0876353	0.00945109	0.0246563	0.955018	0.82132	0.0618521	0.999172	0.970283	0.0920394	0.0762129	0.0749009	0.02627	0.688028	0.802286	0.0584708	0.901403	0.96075	0.0851742	0.0780476	-0.0843469	0.00089525	0.394666	0.993345	0.0477573	0.86034	0.997806	0.0720602	0.0845567	3.5388	0.0359086	0.60512	0.738371	0.0562969	0.999765	0.951001	0.0848532	0.0792773	17.7028	0.0406012	0.319174	0.700519	0.0433296	0.624071	0.940568	0.0646062	0.0876353	0.096333	0.0325308	0.597966	0.759133	0.0560812	0.810435	0.951723	0.0798212	0.0794016	0.00315227	0.0421005	0.00208982	0.668821	0.00151435	0.00494364	0.893565	0.00227986	0.178284
ENSG00000160712	IL6R	interleukin 6 receptor [Source:HGNC Symbol;Acc:HGNC:6019]	protein_coding	3570	-0.00567912	-0.176461	0.150462	0.405005	0.00440656	0.766219	0.785693	0.00912813	0.151307	-0.00351753	-0.201057	0.790078	0.349404	0.00978072	0.9999	0.765124	0.0189265	0.129994	2.85468	-0.51037	0.195912	0.0727623	0.00564824	0.564048	0.327184	0.0114461	0.165039	-0.0049762	-0.235909	0.0176242	0.254309	0.00101139	0.0331695	0.638126	0.00157225	0.188075	0.000128024	-0.207111	0.991793	0.333763	0.0100568	0.999764	0.75145	0.0189137	0.129229	0.241768	-0.227127	0.677227	0.299408	0.00939403	0.999981	0.715951	0.018425	0.1311	0.00441683	-0.159085	0.294899	0.463331	0.0065101	0.705441	0.913549	0.0123405	0.141015	0.14363	-0.206831	0.539309	0.332037	0.00866851	0.999744	0.748631	0.0169191	0.133294	0.475316	-0.182565	0.0724155	0.384211	0.00274694	0.813101	0.784755	0.00610542	0.163447	-0.105743	-0.349042	0.62687	0.13427	0.00479623	0.95999	0.603254	0.0100474	0.150771	-0.0996313	-0.218493	0.590593	0.308218	0.00897317	0.999906	0.739682	0.0175681	0.132353	-0.291307	-0.282928	0.139176	0.193154	0.00419842	0.988904	0.657524	0.00897026	0.152566	-0.211968	-0.264442	0.303442	0.228958	0.00660997	0.996984	0.729658	0.0133095	0.140608	-0.178671	-0.24403	0.387641	0.261149	0.00748704	0.987465	0.739045	0.0148273	0.137263	-0.508193	-0.275264	0.123759	0.201707	0.00389951	0.475366	0.657849	0.00807537	0.15448	-0.329336	-0.284358	0.0982541	0.189894	0.00398354	0.391849	0.637248	0.00815281	0.155655	-0.336508	0.305129	-0.215073	-0.128398	0.0373933	0.131064	0.304493	0.555994	0.0020688	0.0047871	0.651655	0.790383	0.723563	0.863027	0.00475198	0.00996203	0.172464	0.150822	-0.0999071	-0.228618	0.587525	0.294716	0.0105586	0.99979	0.738068	0.0201581	0.129346	-0.260196	-0.22593	0.543806	0.297259	0.0102549	0.778426	0.733421	0.0185888	0.130159	-0.213954	-0.241848	0.241097	0.261601	0.00688583	0.99987	0.688386	0.0140334	0.141093	-0.577979	-7.84986	-60.1265	-0.269827	-0.23687	-0.268125	0.16591	0.575646	0.0968831	0.214886	0.28374	0.212134	0.00553499	0.0104797	0.00394736	0.862626	0.999765	0.406433	0.606293	0.760388	0.680669	0.011277	0.019969	0.00810269	0.146964	0.129555	0.155893	-0.170001	-0.239467	0.620262	0.285376	0.0107625	0.999172	0.761712	0.0204759	0.128812	-0.400322	-0.225998	0.293567	0.291931	0.00767037	0.711966	0.727279	0.0148594	0.13816	0.305129	-0.128398	0.131064	0.555994	0.0047871	0.790383	0.863027	0.00996203	0.150822	-7.84986	-0.23687	0.575646	0.28374	0.0104797	0.999765	0.760388	0.019969	0.129555	-60.1265	-0.268125	0.0968831	0.212134	0.00394736	0.406433	0.680669	0.00810269	0.155893	-0.443373	-0.252319	0.234616	0.244345	0.00678089	0.528276	0.690317	0.0129505	0.141508	-0.00579291	-0.244844	0.00602994	0.23164	0.000450745	0.0127163	0.614918	0.000739315	0.207093
ENSG00000130844	ZNF331	zinc finger protein 331 [Source:HGNC Symbol;Acc:HGNC:15489]	protein_coding	55422	0.00349436	0.139469	0.193308	0.33412	0.000908186	0.805134	0.739113	0.00227003	0.190652	-0.00462528	0.166595	0.60614	0.253779	0.00164949	0.9999	0.68904	0.0040065	0.176184	1.90486	0.0832256	0.228747	0.680145	0.0127709	0.594684	0.865621	0.0231114	0.140027	-0.00196395	0.147123	0.172911	0.306285	0.000847077	0.239918	0.685479	0.00133194	0.192312	-0.00737456	0.149292	0.381952	0.30297	0.00134014	0.935138	0.729854	0.00323581	0.18127	-0.335623	0.185992	0.394179	0.210111	0.0013618	0.999981	0.626121	0.00340385	0.18088	0.00240327	0.184644	0.402074	0.212769	0.00137545	0.777756	0.792055	0.00311773	0.180636	0.0670836	0.15863	0.673184	0.274427	0.00171086	0.999744	0.703082	0.0040901	0.175284	0.0548919	0.161279	0.76231	0.267813	0.00177334	0.964534	0.698086	0.00416434	0.174398	-0.328949	0.138362	0.0249714	0.369484	0.000230991	0.656201	0.813743	0.000686866	0.224668	0.0930171	0.168904	0.459335	0.245936	0.00146705	0.999906	0.684222	0.00360413	0.179061	0.0665788	0.175718	0.620912	0.23937	0.00166412	0.988904	0.70354	0.0039834	0.175966	-0.0375256	0.148304	0.789193	0.322887	0.00178811	0.996984	0.806084	0.00423391	0.174193	0.0939984	0.177765	0.50387	0.229357	0.00152991	0.987465	0.71046	0.00370089	0.178033	-0.0517524	0.151501	0.818805	0.307039	0.00180225	0.932409	0.75744	0.00409497	0.173998	-0.0437249	0.150906	0.747996	0.311533	0.00166212	0.89226	0.755084	0.00380064	0.177942	-0.10018	0.155642	0.158944	0.20166	0.365758	0.25719	0.273556	0.177046	0.00123361	0.0010147	0.778991	0.812352	0.697075	0.596827	0.00301599	0.00254973	0.1853	0.190059	0.00513819	0.162098	0.967192	0.273934	0.00173372	0.99979	0.722432	0.00418905	0.176891	0.273041	0.17982	0.346378	0.219951	0.00119866	0.641606	0.658278	0.00284598	0.186003	0.0464872	0.168387	0.708091	0.252467	0.00163677	0.99987	0.67831	0.00399748	0.178324	-0.2684	1.61932	-12.7025	0.132344	0.166988	0.148344	0.343936	0.864812	0.607564	0.371305	0.265742	0.315077	0.00119414	0.00171418	0.00155476	0.890663	0.999765	0.824268	0.745261	0.747064	0.77049	0.00293887	0.00411113	0.00359266	0.186095	0.177174	0.1796	0.12569	0.184279	0.588719	0.225383	0.00153634	0.999172	0.709403	0.00375399	0.179895	0.171309	0.168727	0.508028	0.247891	0.00144579	0.8197	0.689042	0.00344967	0.181397	0.155642	0.20166	0.25719	0.177046	0.0010147	0.812352	0.596827	0.00254973	0.190059	1.61932	0.166988	0.864812	0.265742	0.00171418	0.999765	0.747064	0.00411113	0.177174	-12.7025	0.148344	0.607564	0.315077	0.00155476	0.824268	0.77049	0.00359266	0.1796	0.15256	0.176278	0.547478	0.233209	0.0014925	0.778871	0.680558	0.00343772	0.180612	-0.00233151	0.143303	0.109094	0.317053	0.000627399	0.161333	0.691933	0.00100467	0.199402
ENSG00000023909	GCLM	glutamate-cysteine ligase modifier subunit [Source:HGNC Symbol;Acc:HGNC:4312]	protein_coding	2730	0.000401727	-0.0852527	0.872296	0.527168	1.77540411439465e-05	0.986177	0.851812	6.71758650675626e-05	0.276734	0.00399768	-0.0901341	0.630226	0.503676	1.6196249514283e-05	0.9999	0.851574	6.38944193011322e-05	0.278582	3.63503	-0.316913	0.0076128	0.0656869	1.10063156635057e-05	0.332499	0.310236	4.74507674461044e-05	0.322133	0.0059771	-0.0486739	1.79824328566687e-06	0.676245	4.80376795205114e-10	9.40924848642154e-06	0.897949	2.25461755042581e-09	0.454925	-0.00712533	-0.0918978	0.361312	0.492333	1.23791344815003e-05	0.933624	0.846549	4.88056869998991e-05	0.283953	0.367485	-0.113257	0.313035	0.407513	1.13980697086872e-05	0.999981	0.789158	4.67011103503242e-05	0.285592	0.00688457	-0.007967	0.00818971	0.951607	7.6220269528888e-07	0.158066	0.996483	3.7393042391371e-06	0.336683	-0.143735	-0.083512	0.327706	0.531175	1.17077535215108e-05	0.999744	0.862341	4.72626153994091e-05	0.28506	0.0196143	-0.0820539	0.907072	0.541579	1.78509467409281e-05	0.984992	0.865652	6.8791775864373e-05	0.276624	0.101175	0.0106014	0.459474	0.941874	1.98692633006692e-05	0.922267	0.99111	7.5783664937438e-05	0.277294	-0.0660104	-0.090509	0.570765	0.501164	1.55610605775912e-05	0.999906	0.851183	6.14447281074969e-05	0.279385	-0.0105533	-0.0858142	0.932554	0.534076	1.79024543897211e-05	0.996879	0.883937	6.91696315752159e-05	0.276566	-0.0300832	-0.0911874	0.816886	0.510713	1.75355397739786e-05	0.996984	0.893572	6.75262706898758e-05	0.276983	0.00961229	-0.0810957	0.941212	0.553294	1.79162171764511e-05	0.997713	0.8988	6.92356639251933e-05	0.276551	0.0884414	-0.0712402	0.672202	0.602654	1.65816758957714e-05	0.865728	0.90946	6.16829474114753e-05	0.278109	0.16298	-0.0475401	0.193668	0.727271	1.10997801672029e-05	0.506258	0.940361	4.34591693938319e-05	0.289045	0.05558	-0.1463	-0.0841487	-0.123494	0.588485	0.249986	0.531603	0.370315	2.07132700106282e-05	1.30764609313374e-05	0.877168	0.809866	0.860005	0.762302	7.85563791179604e-05	5.23008162509432e-05	0.276444	0.285763	0.0136987	-0.0824889	0.905725	0.546575	2.34478391360037e-05	0.99979	0.882463	8.97783844430793e-05	0.273903	0.370071	-0.0598572	0.166726	0.65584	1.00456189043849e-05	0.465876	0.917585	3.94282488067597e-05	0.291033	-0.106366	-0.102122	0.353759	0.450425	1.6085271689752e-05	0.99987	0.816135	6.40517057946374e-05	0.281588	-0.624623	7.25758	43.6009	-0.152092	-0.0586506	-0.0417361	0.015705	0.40893	0.0543043	0.25312	0.670615	0.754412	1.70638199616936e-06	1.74150781625436e-05	4.48635551707217e-06	0.855786	0.999765	0.344879	0.643738	0.93232	0.953396	8.21068080765488e-06	6.7980884849884e-05	1.90301963074829e-05	0.32517	0.279977	0.306827	0.0545979	-0.0752163	0.799902	0.592209	2.29299436628655e-05	0.999172	0.911555	8.7505577375198e-05	0.274362	0.247835	-0.0741895	0.30008	0.580472	1.4619718650356e-05	0.71537	0.888495	5.68769383394364e-05	0.283518	-0.1463	-0.123494	0.249986	0.370315	1.30764609313374e-05	0.809866	0.762302	5.23008162509432e-05	0.285763	7.25758	-0.0586506	0.40893	0.670615	1.74150781625436e-05	0.999765	0.93232	6.7980884849884e-05	0.279977	43.6009	-0.0417361	0.0543043	0.754412	4.48635551707217e-06	0.344879	0.953396	1.90301963074829e-05	0.306827	0.259236	-0.0594181	0.268324	0.661365	1.36628101316955e-05	0.56149	0.923887	5.19116924032243e-05	0.284882	0.00613703	-0.0432666	1.20064757820494e-06	0.709259	3.32540659297947e-10	6.31303348802931e-06	0.910157	1.55130963169352e-09	0.460158
ENSG00000137040	RANBP6	RAN binding protein 6 [Source:HGNC Symbol;Acc:HGNC:9851]	protein_coding	26953	-0.000754064	0.0222979	0.775801	0.875783	1.56593331433312e-08	0.970467	0.971839	1.07417690682844e-07	0.402394	-0.0057873	0.0284288	0.510462	0.841831	1.32839197835929e-08	0.9999	0.965203	9.46200736108983e-08	0.405002	2.1713	-0.159087	0.149579	0.40763	2.14100354880008e-07	0.5212	0.702094	1.35191865967631e-06	0.401187	0.00335764	0.037531	0.016185	0.784478	1.07574708533279e-09	0.0307726	0.938415	4.72692584106313e-09	0.443255	0.00456812	0.0238646	0.581349	0.866624	1.4110019175697e-08	0.961417	0.969798	9.78903164286598e-08	0.404047	-0.196048	0.0343097	0.612338	0.813322	1.44252410196265e-08	0.999981	0.955755	1.02085566208962e-07	0.403697	0.00608717	0.0846142	0.0284102	0.548895	1.70760357254911e-09	0.280409	0.934176	1.34373675985086e-08	0.436438	0.0200562	0.0182683	0.897745	0.897616	1.61390565006604e-08	0.999744	0.977893	1.1170632386984e-07	0.401915	0.0486269	0.0207345	0.784723	0.88409	1.57068640559327e-08	0.968945	0.974382	1.08968660736157e-07	0.402346	-0.0765459	0.0443815	0.600736	0.775542	2.35292450770404e-08	0.955305	0.956534	1.5848153870926e-07	0.399584	0.0980212	0.0292487	0.426468	0.836945	1.21018577317287e-08	0.999906	0.963979	8.64370930196865e-08	0.406473	0.0296844	0.0259168	0.822221	0.859142	1.58849701410089e-08	0.991896	0.975568	1.10130852633733e-07	0.402167	-0.0506782	0.00453809	0.712709	0.975311	1.52657944032312e-08	0.996984	0.997478	1.064410584295e-07	0.402799	0.00270548	0.0187637	0.984372	0.896898	1.62611243597847e-08	0.998819	0.983272	1.12926886992551e-07	0.401795	-0.0447797	0.0122157	0.839841	0.932865	1.59566795498446e-08	0.940155	0.988147	1.06716385314711e-07	0.402095	0.113686	0.0460688	0.394247	0.751531	1.46611828741838e-08	0.685873	0.945369	1.00276321788386e-07	0.407186	0.0566166	-0.11441	0.020906	-0.010138	0.603491	0.397405	0.883428	0.944811	1.81432399144326e-08	1.47273987773817e-08	0.883184	0.860653	0.974271	0.987011	1.2478950401973e-07	1.03101702208009e-07	0.403775	0.407114	0.0631761	0.0327384	0.606424	0.821127	1.81801236683486e-08	0.99979	0.965704	1.27273099947396e-07	0.403743	0.397273	0.0470468	0.161734	0.741154	8.23579495512835e-09	0.460408	0.945808	5.89858691347334e-08	0.416302	0.0137492	0.0218946	0.910289	0.879226	2.04570947841735e-08	0.99987	0.973366	1.42494246427691e-07	0.401844	-0.554217	-2.91613	12.1295	-0.0395312	0.00900914	0.031844	0.0445554	0.754932	0.617686	0.781112	0.951056	0.825751	3.10509479731424e-09	1.96636241361569e-08	1.83188967966936e-08	0.855786	0.999765	0.829348	0.940118	0.991864	0.967349	2.42646191286543e-08	1.36146876464852e-07	1.22751358052176e-07	0.431357	0.402481	0.403621	0.156623	0.0486811	0.492596	0.743097	1.65165088718504e-08	0.999172	0.951756	1.16449503079539e-07	0.405281	0.371689	0.0364016	0.141632	0.796769	7.49109544155284e-09	0.627319	0.959933	5.46876251778766e-08	0.417785	-0.11441	-0.010138	0.397405	0.944811	1.47273987773817e-08	0.860653	0.987011	1.03101702208009e-07	0.407114	-2.91613	0.00900914	0.754932	0.951056	1.96636241361569e-08	0.999765	0.991864	1.36146876464852e-07	0.402481	12.1295	0.031844	0.617686	0.825751	1.83188967966936e-08	0.829348	0.967349	1.22751358052176e-07	0.403621	0.284317	0.0481202	0.252415	0.737927	1.11561450680569e-08	0.546792	0.945361	7.78125223888675e-08	0.411525	0.00305962	0.0380527	0.0309471	0.783148	1.83017372406117e-09	0.0542858	0.937201	7.45469743594687e-09	0.435408
ENSG00000198792	TMEM184B	transmembrane protein 184B [Source:HGNC Symbol;Acc:HGNC:1310]	protein_coding	25829	0.0026192	-0.21663	0.270607	0.0924728	0.00452635	0.852145	0.454414	0.00934371	0.150608	0.0075694	-0.21579	0.338728	0.0946021	0.00510566	0.9999	0.474958	0.010766	0.147453	0.30375	-0.246925	0.821324	0.15486	0.0113653	0.937081	0.460947	0.0209188	0.143696	-0.00453728	-0.228533	0.000221091	0.0549998	2.2301752956911e-05	0.00067947	0.337185	4.54244025473804e-05	0.272117	0.00778895	-0.192774	0.295582	0.132965	0.00475053	0.928136	0.539905	0.00984065	0.149345	0.214525	-0.220041	0.538165	0.0953611	0.00633194	0.999981	0.460024	0.01311	0.141755	0.00491127	-0.148842	0.0504179	0.246245	0.0015481	0.360231	0.818882	0.00346304	0.177744	0.220376	-0.201748	0.114308	0.112062	0.00268694	0.999744	0.504448	0.00608315	0.164006	0.119113	-0.19623	0.457068	0.127324	0.00590553	0.904132	0.529502	0.0118842	0.143609	-0.10061	-0.222203	0.446504	0.116515	0.00690057	0.920532	0.579378	0.0138197	0.141035	0.0184915	-0.200338	0.868018	0.12183	0.00728473	0.999906	0.532521	0.0146923	0.138001	-0.146903	-0.240575	0.215086	0.0678152	0.00397085	0.988904	0.45354	0.00855696	0.154011	-0.152326	-0.243506	0.217369	0.0658604	0.00399542	0.996984	0.485231	0.00857086	0.153851	-0.113961	-0.225867	0.358579	0.0846771	0.00525663	0.987465	0.511483	0.0108869	0.146687	-0.415814	-0.258055	0.0347495	0.0450049	0.00119015	0.354982	0.375801	0.00284167	0.184152	-0.208983	-0.250101	0.0801829	0.0557542	0.00238343	0.371336	0.409034	0.00520627	0.168886	-0.053872	-0.052184	-0.202795	-0.215287	0.583584	0.66911	0.11742	0.107033	0.00729715	0.00764733	0.875467	0.933	0.505804	0.491343	0.0142652	0.0149231	0.139519	0.138242	-0.0715744	-0.216415	0.517221	0.0998944	0.00695933	0.99979	0.501545	0.0140825	0.140805	-0.632248	-0.245155	0.0123093	0.0525054	0.000623541	0.273634	0.382602	0.00159183	0.201718	-0.0512856	-0.209774	0.640918	0.108767	0.00754196	0.99987	0.490473	0.0151876	0.138621	-0.0056441	-3.11353	-22.147	-0.202271	-0.213106	-0.223802	0.982126	0.711634	0.31096	0.126894	0.110095	0.0874759	0.00822071	0.00778837	0.00545721	0.998841	0.999765	0.616458	0.488634	0.554635	0.491512	0.0159359	0.0154314	0.0107267	0.136266	0.137744	0.147342	-0.182471	-0.235407	0.374816	0.080979	0.00600666	0.999172	0.509849	0.0123651	0.144775	-0.419758	-0.220505	0.0645931	0.08401	0.00205934	0.607038	0.45901	0.00471411	0.172579	-0.052184	-0.215287	0.66911	0.107033	0.00764733	0.933	0.491343	0.0149231	0.138242	-3.11353	-0.213106	0.711634	0.110095	0.00778837	0.999765	0.554635	0.0154314	0.137744	-22.147	-0.223802	0.31096	0.0874759	0.00545721	0.616458	0.491512	0.0107267	0.147342	-0.508151	-0.252424	0.0216243	0.0485935	0.000947526	0.258813	0.375571	0.00230387	0.191716	-0.00499163	-0.234798	5.15317037149661e-05	0.045246	6.52276347600102e-06	0.000183308	0.309348	1.43748137783791e-05	0.296542
ENSG00000122642	FKBP9	FKBP prolyl isomerase 9 [Source:HGNC Symbol;Acc:HGNC:3725]	protein_coding	11328	-0.00236029	0.0211887	0.12279	0.795671	1.07400149830662e-11	0.741256	0.951202	1.19815952674357e-10	0.506395	-0.00200641	0.0119281	0.695185	0.885762	3.11349133465596e-11	0.9999	0.976884	3.31691247869185e-10	0.492544	-1.56597	0.161219	0.0722655	0.14706	5.06954239137374e-11	0.441136	0.450186	5.99641267736908e-10	0.535777	0.00100341	0.0141591	0.222871	0.86289	1.64804813351601e-11	0.297476	0.96492	1.02356087958012e-10	0.500873	-0.0118287	-0.00626527	0.0124326	0.937318	1.68257252227739e-12	0.570111	0.986174	2.09375621402533e-11	0.529543	0.084915	0.00140973	0.706086	0.986701	3.1303399047686e-11	0.999981	0.998319	3.37285613975222e-10	0.492473	0.0014686	0.0244058	0.369374	0.771716	2.28057458864072e-11	0.759395	0.975922	2.41719994351802e-10	0.496639	-0.0951127	0.00809402	0.29324	0.921411	1.97717765878829e-11	0.999744	0.984114	2.15716614413997e-10	0.498504	0.0899514	0.0130595	0.384092	0.874068	2.33367439593611e-11	0.883658	0.970948	2.51316922783886e-10	0.496337	0.0176325	0.055547	0.834704	0.537434	2.90453167260499e-11	0.982655	0.886778	3.12631588102532e-10	0.497646	0.0969342	0.0193034	0.174847	0.814049	1.39077430690244e-11	0.999906	0.958741	1.55823641515413e-10	0.50307	-0.0653918	-0.00859938	0.393914	0.919039	2.36817805079324e-11	0.988904	0.986714	2.55032673523832e-10	0.496145	-0.0972874	-0.0178562	0.22243	0.832853	1.64581274598244e-11	0.996984	0.97488	1.80320063153821e-10	0.500891	-0.0710092	-0.00622518	0.375704	0.940807	2.30362145438175e-11	0.987465	0.990158	2.48208948626964e-10	0.496507	-0.130428	-0.00906652	0.310167	0.913896	2.04901701530988e-11	0.642378	0.985691	2.14445915596264e-10	0.498039	0.114729	0.0366663	0.136661	0.661264	1.37961450236936e-11	0.44152	0.922508	1.51234243078488e-10	0.507395	0.0802301	-0.192959	0.0117559	-0.0402824	0.202811	0.0123407	0.886069	0.623854	1.83194693779696e-11	1.98377786053869e-12	0.703504	0.735883	0.974858	0.891444	2.00607831514755e-10	2.49392641488629e-11	0.503706	0.531837	0.0786085	0.026274	0.267916	0.753141	2.21208677039859e-11	0.99979	0.951082	2.43002520300491e-10	0.501236	0.112942	0.0178459	0.495096	0.830607	3.18276471174331e-11	0.74797	0.965463	3.31103012962656e-10	0.496433	-0.0281066	0.00563531	0.691327	0.946221	3.68625861266107e-11	0.99987	0.988173	3.95138056130995e-10	0.49448	-0.284613	0.207151	8.34724	-0.0203513	0.0108385	0.0184198	0.0763	0.969533	0.553825	0.806366	0.898818	0.826212	8.85417068289372e-12	3.97140797836394e-11	3.36219453620921e-11	0.855786	0.999765	0.790166	0.947234	0.983735	0.967349	1.01498553844786e-10	4.22007734411849e-10	3.48896855463187e-10	0.513104	0.493486	0.495705	-0.0305029	0.00443752	0.818122	0.959038	3.87517991805637e-11	0.999172	0.995545	4.1258794123548e-10	0.493813	0.08908	0.014075	0.546165	0.86527	3.34024901599922e-11	0.838504	0.972334	3.51884663427239e-10	0.495792	-0.192959	-0.0402824	0.0123407	0.623854	1.98377786053869e-12	0.735883	0.891444	2.49392641488629e-11	0.531837	0.207151	0.0108385	0.969533	0.898818	3.97140797836394e-11	0.999765	0.983735	4.22007734411849e-10	0.493486	8.34724	0.0184198	0.553825	0.826212	3.36219453620921e-11	0.790166	0.967349	3.48896855463187e-10	0.495705	0.0371667	0.0137898	0.797346	0.869752	3.85112030797527e-11	0.91559	0.974421	3.93161968242068e-10	0.493897	0.00111881	0.0156412	0.178852	0.848483	1.41339693396515e-11	0.245544	0.959387	8.56352259990649e-11	0.502861
ENSG00000114062	UBE3A	ubiquitin protein ligase E3A [Source:HGNC Symbol;Acc:HGNC:12496]	protein_coding	7337	0.000759432	0.0145903	0.719457	0.898061	0.000112581	0.965215	0.975782	0.000353163	0.238123	-0.00415792	0.026054	0.553934	0.818978	0.000102215	0.9999	0.96036	0.000335387	0.240215	1.6923	-0.1527	0.157826	0.318207	5.46113560468605e-05	0.52848	0.632591	0.000198367	0.286217	0.00597792	0.0531143	5.51076247561815e-09	0.563967	1.79804684218035e-11	5.85282920202712e-08	0.849251	1.11009384564998e-10	0.499741	-0.0102726	0.00598773	0.118068	0.957356	4.07663408058335e-05	0.882332	0.992028	0.000142217	0.259709	0.233777	-0.000491284	0.448849	0.996615	9.27138887273017e-05	0.999981	0.999653	0.000309112	0.242319	0.00228267	0.0436126	0.309104	0.70532	7.57681222575026e-05	0.716491	0.970689	0.000235499	0.246645	-0.148076	0.0182582	0.232797	0.870966	6.38701785455934e-05	0.999744	0.971138	0.000218423	0.250278	-0.196445	0.00849996	0.164605	0.939656	5.10832895412396e-05	0.83473	0.987398	0.00017585	0.254992	0.256378	0.0758212	0.0265119	0.531923	1.82604298987876e-05	0.657975	0.884969	7.02396939312582e-05	0.279014	-0.0834415	0.00931091	0.39652	0.93458	8.70038564764425e-05	0.999906	0.988363	0.000289818	0.243685	0.0466777	0.0308334	0.658065	0.791343	0.000109344	0.988904	0.960528	0.000351081	0.238756	0.0257413	0.0256531	0.814888	0.826721	0.000116283	0.996984	0.974216	0.000370729	0.237421	0.0243288	0.0237156	0.825414	0.837485	0.000116595	0.994321	0.974527	0.000372983	0.237363	0.239112	0.0507025	0.174212	0.658147	5.30342465705452e-05	0.524933	0.926358	0.000176295	0.254204	0.0869615	0.0394342	0.414946	0.734639	0.000111211	0.702014	0.942012	0.000344325	0.240915	0.0444729	-0.0358445	0.020211	0.00992561	0.609731	0.740564	0.859238	0.932677	0.000132627	0.00014163	0.885462	0.951802	0.967806	0.984515	0.000413524	0.000443934	0.237047	0.235597	0.0114736	0.0216446	0.90688	0.85186	0.000147664	0.99979	0.973384	0.000467126	0.234674	0.332883	0.0421769	0.14213	0.710675	5.78766176520886e-05	0.439485	0.936575	0.000190414	0.25501	0.0188667	0.0222624	0.846594	0.846695	0.000146147	0.99987	0.964035	0.000466801	0.234903	-0.0799661	0.676861	22.6221	0.0107312	0.021767	0.0418894	0.72016	0.92779	0.242465	0.926611	0.852889	0.715253	0.000140482	0.000148015	8.18269591359205e-05	0.962313	0.999765	0.559592	0.979251	0.975056	0.944195	0.000438343	0.000465057	0.000260639	0.235777	0.234622	0.247584	0.086288	0.0352352	0.636472	0.766942	0.000134791	0.999172	0.957326	0.000430858	0.23669	0.10669	0.0240684	0.599763	0.833233	0.000131776	0.865253	0.966389	0.000409947	0.237189	-0.0358445	0.00992561	0.740564	0.932677	0.00014163	0.951802	0.984515	0.000443934	0.235597	0.676861	0.021767	0.92779	0.852889	0.000148015	0.999765	0.975056	0.000465057	0.234622	22.6221	0.0418894	0.242465	0.715253	8.18269591359205e-05	0.559592	0.944195	0.000260639	0.247584	0.263942	0.045644	0.183084	0.690476	6.84706686632416e-05	0.475501	0.930804	0.000220903	0.251419	0.00610231	0.0582916	3.76531034104055e-09	0.524996	1.26178703690985e-11	3.85726474424863e-08	0.827692	7.71005612039543e-11	0.504325
ENSG00000117000	RLF	RLF zinc finger [Source:HGNC Symbol;Acc:HGNC:10025]	protein_coding	6018	0.0083042	-0.0560527	0.058677	0.810763	0.292023	0.620228	0.956297	0.339735	0.0185703	0.0147128	-0.0369891	0.317571	0.876521	0.561814	0.9999	0.973777	0.607921	-0.013335	4.45825	-0.262894	0.0776194	0.412646	0.250352	0.448063	0.707326	0.295804	0.0289344	0.0105291	0.0495943	2.27551853968061e-06	0.811208	0.000226955	1.16022343080952e-05	0.948042	0.000391252	0.22268	0.00564194	-0.00401542	0.684787	0.986566	0.666341	0.975385	0.998273	0.698996	-0.0238895	-0.437821	0.024958	0.499514	0.918299	0.629533	0.999981	0.98213	0.673111	-0.0201927	0.0020259	0.0110984	0.668083	0.963622	0.663929	0.899569	0.998174	0.697004	-0.023647	-0.297013	-0.0119093	0.254541	0.959785	0.525502	0.999744	0.991045	0.571184	-0.00957476	-0.509826	-0.0375009	0.0848396	0.872815	0.345541	0.817611	0.970207	0.392774	0.0111704	-0.287996	0.064772	0.233826	0.800628	0.558856	0.855907	0.962886	0.60309	-0.0131788	0.00649092	-0.0102717	0.974997	0.965753	0.687042	0.999906	0.995227	0.723777	-0.025975	0.192068	0.0388815	0.384935	0.873302	0.592022	0.988904	0.977544	0.632062	-0.0164116	0.00832795	-0.0087566	0.971228	0.971616	0.687002	0.998111	0.996866	0.721288	-0.0259709	0.22017	0.0342951	0.340449	0.887056	0.572923	0.987465	0.981927	0.614508	-0.0144708	0.434169	0.0470873	0.240664	0.845212	0.516139	0.587017	0.971463	0.552662	-0.00859087	0.251821	0.0524834	0.258287	0.828605	0.492833	0.571646	0.968862	0.528088	-0.00617346	0.201856	-0.230685	-0.00165415	-0.0660831	0.266684	0.307045	0.994431	0.786901	0.497989	0.520483	0.735191	0.833119	0.998436	0.946343	0.53774	0.559069	-0.00673293	-0.00914654	0.173927	0.0299589	0.395668	0.901239	0.559452	0.99979	0.981246	0.603388	-0.0132407	0.737698	0.0448632	0.119697	0.850123	0.369649	0.412746	0.969911	0.409527	0.00819309	0.0349349	-0.000355633	0.864058	0.998822	0.645982	0.99987	0.999835	0.68559	-0.0221004	-0.4095	8.57166	49.248	-0.0496577	0.0256111	0.0433421	0.379629	0.582987	0.223761	0.83795	0.91679	0.856689	0.553275	0.61166	0.469585	0.896696	0.999765	0.541325	0.956882	0.985572	0.972274	0.595152	0.653664	0.507806	-0.0125979	-0.018608	-0.00361808	0.374316	0.0633338	0.325999	0.79809	0.529899	0.999172	0.964625	0.576199	-0.010145	0.557385	0.0191363	0.188091	0.935635	0.44139	0.652259	0.986839	0.484007	-0.00043668	-0.230685	-0.0660831	0.307045	0.786901	0.520483	0.833119	0.946343	0.559069	-0.00914654	8.57166	0.0256111	0.582987	0.91679	0.61166	0.999765	0.985572	0.653664	-0.018608	49.248	0.0433421	0.223761	0.856689	0.469585	0.541325	0.972274	0.507806	-0.00361808	0.710645	0.0651046	0.0855163	0.784418	0.319522	0.353879	0.955594	0.360344	0.0148513	0.0102921	0.0557547	5.5504602512871e-06	0.790578	0.000472632	2.46758282026238e-05	0.939822	0.00077208	0.205998
ENSG00000114446	IFT57	intraflagellar transport 57 [Source:HGNC Symbol;Acc:HGNC:17367]	protein_coding	55081	0.00139988	-0.0587213	0.717039	0.777804	0.0031422	0.964289	0.94654	0.00680086	0.160028	-0.00255034	-0.0466225	0.842632	0.82296	0.00326245	0.9999	0.960859	0.00728545	0.159068	4.53355	-0.368626	0.0390814	0.186435	0.000392463	0.399555	0.501396	0.0011219	0.238278	0.0134602	0.0263391	1.13220846814681e-14	0.854159	3.41181818422866e-15	1.42768056898561e-12	0.961839	4.25577273027947e-14	0.598872	-0.0089142	-0.062167	0.460495	0.763991	0.00265275	0.95181	0.944397	0.00590552	0.16433	0.30294	-0.0760093	0.591461	0.719938	0.00294708	0.999981	0.927328	0.00671819	0.161662	0.00493069	0.00266364	0.228534	0.989883	0.00182592	0.645868	0.999902	0.00400613	0.173675	-0.2938	-0.0520237	0.19466	0.799715	0.00165829	0.999744	0.953963	0.00397584	0.176053	-0.199298	-0.0614855	0.44215	0.766326	0.00260309	0.898387	0.944881	0.00582616	0.164807	0.0761783	0.0386712	0.720848	0.864694	0.00412579	0.9723	0.981175	0.00882414	0.154736	-0.0427835	-0.0559464	0.812292	0.788073	0.00323991	0.999906	0.952664	0.00724445	0.159246	0.209466	0.00327577	0.275489	0.987646	0.00203406	0.988904	0.997899	0.00475566	0.170994	0.159004	-0.00824015	0.427762	0.969183	0.00256256	0.996984	0.99668	0.00581678	0.165204	0.15313	-0.0196219	0.446509	0.925737	0.00261509	0.987465	0.98931	0.00594251	0.164691	0.702534	0.0428693	0.027402	0.834638	0.000433412	0.347083	0.969441	0.00115758	0.207998	0.412039	0.0432935	0.0323179	0.834583	0.000584262	0.2922	0.969583	0.00149965	0.203255	0.165855	-0.11867	-0.0487284	-0.0831695	0.29613	0.548165	0.814009	0.698085	0.00251683	0.00339548	0.750644	0.900952	0.955478	0.92002	0.00565194	0.00738979	0.167501	0.159812	0.108151	-0.0299147	0.545694	0.887397	0.00338929	0.99979	0.979606	0.00752669	0.15986	1.0349	0.0189841	0.0113607	0.92518	0.000267416	0.273516	0.985298	0.000753093	0.221349	-0.0836551	-0.0654196	0.638472	0.755582	0.00359471	0.99987	0.941565	0.00795739	0.158333	-0.794237	17.9533	88.3375	-0.137112	0.0137535	0.0360875	0.0487527	0.185826	0.0111384	0.510076	0.948295	0.858981	0.000785242	0.00191751	0.000263402	0.855786	0.999765	0.289603	0.829501	0.991499	0.972782	0.00203535	0.00453722	0.000740688	0.196232	0.174372	0.221693	0.225475	-0.010508	0.498702	0.961345	0.00326355	0.999172	0.995748	0.00728479	0.160838	0.825957	-0.0151324	0.0239778	0.94045	0.00046928	0.607038	0.987511	0.00127216	0.208396	-0.11867	-0.0831695	0.548165	0.698085	0.00339548	0.900952	0.92002	0.00738979	0.159812	17.9533	0.0137535	0.185826	0.948295	0.00191751	0.999765	0.991499	0.00453722	0.174372	88.3375	0.0360875	0.0111384	0.858981	0.000263402	0.289603	0.972782	0.000740688	0.221693	0.94942	0.0426331	0.00769192	0.833189	0.000198021	0.238905	0.966321	0.00057366	0.228134	0.0139857	0.0395887	9.25144743269294e-16	0.775886	3.10398753058682e-16	1.74700278162246e-13	0.934653	4.41734367724961e-15	0.622691
ENSG00000148730	EIF4EBP2	eukaryotic translation initiation factor 4E binding protein 2 [Source:HGNC Symbol;Acc:HGNC:3289]	protein_coding	1979	-0.00204265	0.318425	0.322645	0.00510235	2.43064299801113e-05	0.87424	0.124454	8.92551327508287e-05	0.270365	-0.00163209	0.310226	0.812658	0.00663742	3.65799451085081e-05	0.9999	0.15554	0.000132871	0.26196	0.262982	0.307124	0.825724	0.0478262	0.000115141	0.938332	0.267637	0.000382689	0.268607	0.00484747	0.335241	3.21196172268591e-06	0.000867904	1.77875393108049e-09	1.57920166177727e-05	0.0515931	7.49772169571732e-09	0.435832	-0.0120228	0.292453	0.0609466	0.00861035	7.83645124947389e-06	0.822441	0.176326	3.21905636123502e-05	0.292967	-0.205372	0.324212	0.497086	0.00529864	3.05750857723416e-05	0.999981	0.129546	0.000114086	0.265663	-0.004294	0.260498	0.0487388	0.0209054	6.62691917161915e-06	0.354195	0.413065	2.65051288513472e-05	0.296234	-0.163863	0.306843	0.177064	0.00633313	1.66940703135947e-05	0.999744	0.149436	6.52643417784011e-05	0.277973	-0.0608647	0.30418	0.661907	0.00745392	3.44581526152369e-05	0.946882	0.161973	0.000123809	0.263197	0.12821	0.348217	0.262465	0.00512336	2.45711783095141e-05	0.862362	0.192513	9.21463474959897e-05	0.272941	-0.0512175	0.301574	0.595658	0.00808299	3.31065967686491e-05	0.999906	0.177844	0.000121121	0.264023	0.0383339	0.317299	0.710597	0.006605	3.5284283396259e-05	0.988904	0.185207	0.000126617	0.262707	-0.090654	0.282892	0.398896	0.0150957	2.73603170076357e-05	0.996984	0.28946	0.000101094	0.267945	-0.059863	0.295027	0.579139	0.0105547	3.27271031016349e-05	0.987465	0.237588	0.000118813	0.264261	0.141529	0.326279	0.413247	0.00484603	2.78775969091742e-05	0.714343	0.153699	9.83253570592099e-05	0.267561	0.0961858	0.334974	0.347894	0.00349449	1.13910670817282e-05	0.650632	0.130133	4.44324225163923e-05	0.288528	0.050409	-0.0888852	0.313738	0.289485	0.547101	0.39209	0.00517476	0.0116688	1.43656732493081e-05	1.2175159790125e-05	0.859977	0.859822	0.132106	0.195705	5.65227302619336e-05	4.90258127720805e-05	0.283872	0.287196	0.00115983	0.312922	0.990186	0.00609479	1.68889149197122e-05	0.99979	0.157918	6.66143628093901e-05	0.2806	0.230776	0.328556	0.291325	0.00362827	1.02646365492416e-05	0.597113	0.122948	4.02347452983274e-05	0.290604	0.0411267	0.319183	0.660702	0.00487383	1.5498192274612e-05	0.99987	0.126125	6.19987287955351e-05	0.28234	-0.030634	-2.00064	7.46839	0.309408	0.305334	0.320147	0.886509	0.780453	0.689218	0.0069735	0.00809537	0.00497347	1.6737238622009e-05	1.63145304165129e-05	1.57264157797522e-05	0.987798	0.999765	0.867861	0.131661	0.211864	0.161307	6.50298761474359e-05	6.41663742619978e-05	5.91474704832836e-05	0.280783	0.281301	0.282044	0.0150796	0.315471	0.93157	0.00704132	1.68345798649802e-05	0.999172	0.204041	6.60993147142437e-05	0.280665	0.0580209	0.315287	0.766699	0.00516897	1.62394171214307e-05	0.926806	0.139569	6.25119912356129e-05	0.281395	-0.0888852	0.289485	0.39209	0.0116688	1.2175159790125e-05	0.859822	0.195705	4.90258127720805e-05	0.287196	-2.00064	0.305334	0.780453	0.00809537	1.63145304165129e-05	0.999765	0.211864	6.41663742619978e-05	0.281301	7.46839	0.320147	0.689218	0.00497347	1.57264157797522e-05	0.867861	0.161307	5.91474704832836e-05	0.282044	0.201655	0.332825	0.290983	0.00340048	1.02573828638169e-05	0.582751	0.123102	4.00779545285586e-05	0.290618	0.00490699	0.339172	3.19104068196103e-06	0.000764626	1.76827996084066e-09	1.5061885759728e-05	0.0488	7.22806146665044e-09	0.435919
ENSG00000100258	LMF2	lipase maturation factor 2 [Source:HGNC Symbol;Acc:HGNC:25096]	protein_coding	91289	0.00102805	0.262989	0.620776	0.0207902	5.1868065288074e-09	0.948022	0.235857	3.8734693636131e-08	0.419657	-0.00181946	0.27178	0.792386	0.0172232	5.6320470610766e-09	0.9999	0.2303	4.2645517983906e-08	0.41839	-1.51211	0.471148	0.175016	0.00138159	2.39577772942256e-08	0.545433	0.0514472	1.80538034908967e-07	0.440346	0.000225167	0.269862	0.840096	0.0175429	5.70804973933636e-09	0.878148	0.201411	2.19684947977492e-08	0.418184	-0.00621306	0.260872	0.338582	0.0209674	3.78478594972991e-09	0.930309	0.253111	2.88977087963598e-08	0.424474	-0.266303	0.290439	0.379917	0.0122476	4.051285941284e-09	0.999981	0.187508	3.14636264629918e-08	0.423438	-0.0053808	0.209865	0.0132341	0.0587321	3.21878008488616e-10	0.195282	0.567044	2.85489337610665e-09	0.460619	0.0173138	0.268619	0.887641	0.0178827	5.76388392838618e-09	0.999744	0.231385	4.29524960651873e-08	0.418034	-0.11935	0.262363	0.392195	0.0203475	4.12589459433600e-09	0.887943	0.248236	3.13411328695709e-08	0.423159	-0.0854874	0.295794	0.454791	0.016869	3.55919920226606e-09	0.922267	0.288772	2.76832518139617e-08	0.429277	0.104846	0.280377	0.277846	0.0133723	3.34656946073716e-09	0.999906	0.217828	2.61075081365194e-08	0.426343	0.0924282	0.292572	0.371811	0.0119526	4.00091138337353e-09	0.988904	0.236206	3.07282990928275e-08	0.423628	0.0726272	0.288155	0.501119	0.0138648	4.70476395938062e-09	0.996984	0.280341	3.57342480420648e-08	0.421153	0.0162171	0.271903	0.88112	0.0187222	5.75739165817239e-09	0.995839	0.293507	4.31669516540305e-08	0.418051	0.170164	0.291333	0.32665	0.0116421	3.70325812708934e-09	0.654125	0.21902	2.76362943300648e-08	0.424805	0.0919569	0.290791	0.380254	0.012553	5.51220960080546e-09	0.675682	0.218011	4.06259415353732e-08	0.422554	0.0923154	-0.0598557	0.271411	0.253858	0.2796	0.57347	0.0166837	0.0300928	4.57009361628761e-09	6.81754118761458e-09	0.742085	0.907761	0.218115	0.28893	3.48937129469652e-08	5.10971764947799e-08	0.425446	0.419254	0.0431514	0.27837	0.654225	0.0162759	7.19967566701129e-09	0.99979	0.236025	5.40450414625665e-08	0.418404	-0.0456255	0.266341	0.838853	0.0206903	7.75781528594592e-09	0.937287	0.253225	5.57737058878337e-08	0.417238	0.1071	0.286406	0.261964	0.0123955	4.38231052874164e-09	0.99987	0.192323	3.40981125134624e-08	0.426091	0.180028	-0.541316	1.55236	0.288727	0.267491	0.271031	0.411048	0.941213	0.935232	0.0130802	0.0225449	0.0192147	5.76115735265151e-09	7.88952993069704e-09	7.88522148854229e-09	0.903428	0.999765	0.976045	0.175465	0.309405	0.271811	4.32575387510889e-08	5.86457876877752e-08	5.62041515212782e-08	0.42187	0.416975	0.416983	-0.199762	0.232544	0.264027	0.0478083	4.40466721238122e-09	0.999172	0.423788	3.41443763117748e-08	0.426013	-0.0527125	0.267114	0.792069	0.0195749	7.65614352881454e-09	0.936138	0.247897	5.57751128363149e-08	0.417444	-0.0598557	0.253858	0.57347	0.0300928	6.81754118761458e-09	0.907761	0.28893	5.10971764947799e-08	0.419254	-0.541316	0.267491	0.941213	0.0225449	7.88952993069704e-09	0.999765	0.309405	5.86457876877752e-08	0.416975	1.55236	0.271031	0.935232	0.0192147	7.88522148854229e-09	0.976045	0.271811	5.62041515212782e-08	0.416983	0.045302	0.274004	0.817121	0.0180208	7.71386219021841e-09	0.925074	0.248306	5.52477166023009e-08	0.417327	0.00026763	0.270302	0.81267	0.0174095	5.6668243643104e-09	0.855906	0.201795	2.12019326962493e-08	0.418295
ENSG00000065717	TLE2	TLE family member 2, transcriptional corepressor [Source:HGNC Symbol;Acc:HGNC:11838]	protein_coding	7089	0.00288029	-0.122851	0.102472	0.194774	6.86801596870589e-08	0.720813	0.608203	4.21768781950283e-07	0.378351	-0.000495283	-0.106351	0.933246	0.269301	2.34924936661956e-07	0.9999	0.703997	1.33693879436232e-06	0.357471	0.960196	-0.224349	0.337424	0.0825796	2.06524875113983e-06	0.677146	0.346821	1.05317562539743e-05	0.357191	0.00125238	-0.100018	0.187122	0.291416	1.05509643117809e-07	0.256676	0.674484	3.21081415051796e-07	0.371156	-0.00209066	-0.109815	0.707202	0.25216	2.20847288099476e-07	0.97712	0.681623	1.23752994241791e-06	0.35854	0.263401	-0.12886	0.309482	0.186775	1.46332630077654e-07	0.999981	0.600345	8.73378284967202e-07	0.365607	0.00342437	-0.0698676	0.0675951	0.46539	5.02303393467939e-08	0.405181	0.914057	3.07380129543939e-07	0.383533	0.0995775	-0.106921	0.340702	0.261283	1.5503875498995e-07	0.999744	0.689793	9.08402234953787e-07	0.36462	-0.0380801	-0.109204	0.750039	0.254669	2.24914584079053e-07	0.962716	0.68458	1.26920879749086e-06	0.358224	-0.0941174	-0.125469	0.338764	0.231821	1.97469021137091e-07	0.884576	0.717233	1.12717159225742e-06	0.363946	0.00917138	-0.106192	0.91194	0.26943	2.34361100552195e-07	0.999906	0.709972	1.33118128803957e-06	0.357512	0.0567691	-0.0924811	0.521778	0.345867	1.95056144492136e-07	0.988904	0.79247	1.11738384975314e-06	0.360682	0.0957073	-0.081411	0.298996	0.406617	1.43269358735255e-07	0.996984	0.853546	8.38622329509494e-07	0.365967	0.0697875	-0.0928672	0.450985	0.339196	1.81358796952828e-07	0.987465	0.798249	1.04409273088006e-06	0.361934	0.179636	-0.0831906	0.225257	0.389802	1.19526306241654e-07	0.573225	0.816739	6.88362885262235e-07	0.369046	0.124103	-0.0818846	0.160426	0.394739	6.08313386803376e-08	0.469983	0.814678	3.74787335677555e-07	0.383973	0.123556	-0.147397	-0.108061	-0.149115	0.0857103	0.0990571	0.248483	0.123882	3.85185576398501e-08	4.29190885880407e-08	0.671925	0.782323	0.67177	0.5219	2.49896199019246e-07	2.78358652482162e-07	0.391542	0.38976	0.100629	-0.0899123	0.215484	0.347956	7.4475848215589e-08	0.99979	0.78076	4.69274529973817e-07	0.380585	0.225959	-0.0951041	0.232278	0.318397	7.82777445110634e-08	0.539494	0.750198	4.73031296049139e-07	0.379748	0.0889752	-0.0965836	0.271185	0.311464	8.65278743409578e-08	0.99987	0.728054	5.40630316377768e-07	0.37806	0.266211	-0.0826556	19.6324	-0.0821846	-0.11095	-0.091025	0.149358	0.989391	0.222733	0.391938	0.257973	0.341643	5.78396584950982e-08	1.51529128581276e-07	7.61356829805124e-08	0.857352	0.999765	0.540807	0.759562	0.739998	0.789277	3.67341860393471e-07	8.93880082013617e-07	4.57958664380613e-07	0.384814	0.368517	0.380215	0.107595	-0.0907516	0.478475	0.359326	1.20127838427078e-07	0.999172	0.808558	7.27621486554229e-07	0.372493	0.0453997	-0.108609	0.788602	0.256071	1.46588831717579e-07	0.934696	0.696721	8.56721132785379e-07	0.369087	-0.147397	-0.149115	0.0990571	0.123882	4.29190885880407e-08	0.782323	0.5219	2.78358652482162e-07	0.38976	-0.0826556	-0.11095	0.989391	0.257973	1.51529128581276e-07	0.999765	0.739998	8.93880082013617e-07	0.368517	19.6324	-0.091025	0.222733	0.341643	7.61356829805124e-08	0.540807	0.789277	4.57958664380613e-07	0.380215	0.157922	-0.0948722	0.339819	0.323832	9.94151545867844e-08	0.623371	0.761989	5.87455753005577e-07	0.375712	0.0014546	-0.0977903	0.129377	0.30079	8.14094763426697e-08	0.186466	0.67915	2.47994958240935e-07	0.375513
ENSG00000067955	CBFB	core-binding factor subunit beta [Source:HGNC Symbol;Acc:HGNC:1539]	protein_coding	865	0.000277821	-0.10489	0.856388	0.206986	8.14908986326851e-08	0.985609	0.62045	4.94170689872237e-07	0.375497	-0.00523954	-0.0941287	0.303098	0.254398	5.05786880908052e-08	0.9999	0.689464	3.25298356852332e-07	0.383419	0.481162	-0.0912089	0.568723	0.399829	1.82186044516431e-06	0.819755	0.697109	9.3825812925962e-06	0.359726	0.000132032	-0.102623	0.872691	0.215331	8.17585478859812e-08	0.904109	0.600105	2.54346343797208e-07	0.375442	-0.00356638	-0.1078	0.457374	0.19227	6.40405877030952e-08	0.951759	0.618355	3.96320186719393e-07	0.379514	-0.137096	-0.0921225	0.540871	0.275409	6.95667303734807e-08	0.999981	0.69406	4.38474823432487e-07	0.378138	0.00160543	-0.0858687	0.324462	0.30656	5.27295014917372e-08	0.727218	0.852242	3.204118014127e-07	0.382732	-0.109468	-0.103717	0.224197	0.205722	4.16701862157398e-08	0.999744	0.632153	2.69167927477393e-07	0.386603	0.127912	-0.0967348	0.21305	0.238379	4.02739664761682e-08	0.842217	0.667167	2.60229859162471e-07	0.387161	0.0671138	-0.0451806	0.42437	0.613099	4.12097318006294e-08	0.91267	0.914747	2.66111011745467e-07	0.39043	0.0229471	-0.100798	0.7485	0.224737	7.88874288565608e-08	0.999906	0.659873	4.90096101758616e-07	0.37604	0.0397919	-0.0930482	0.60312	0.272817	7.29916809988634e-08	0.988904	0.734123	4.54146206597593e-07	0.377337	0.0615807	-0.0867733	0.439558	0.307523	6.27134610141344e-08	0.996984	0.795296	3.9242594582258e-07	0.379862	0.149682	-0.0725872	0.058722	0.377761	1.56875254163783e-08	0.987465	0.821439	1.09344942650977e-07	0.402366	0.223732	-0.0734485	0.0786889	0.374388	1.96409706475289e-08	0.418791	0.803811	1.29237835323367e-07	0.398782	0.075419	-0.0862761	0.329616	0.307487	7.57906476408073e-08	0.636118	0.751467	4.60005896970431e-07	0.380291	0.100287	-0.100961	-0.101657	-0.130104	0.110214	0.19667	0.214686	0.126208	3.60199940123832e-08	5.43437388318623e-08	0.677527	0.80193	0.6382	0.526066	2.35152806847081e-07	3.45772425117959e-07	0.392644	0.385851	0.107542	-0.0815967	0.128156	0.326529	4.02104318257491e-08	0.99979	0.766175	2.6466885307388e-07	0.390835	0.17088	-0.0920013	0.300875	0.269855	7.16897198819097e-08	0.605114	0.708466	4.35369618173676e-07	0.381225	0.0566359	-0.0948035	0.422778	0.256756	8.74188306152115e-08	0.99987	0.682955	5.45869204615874e-07	0.377887	0.0492558	0.989589	22.831	-0.0984886	-0.100119	-0.0809371	0.761158	0.855152	0.102736	0.246273	0.24189	0.328823	1.12793832051162e-07	1.15920206115707e-07	3.41992742794924e-08	0.969314	0.999765	0.41233	0.636911	0.725078	0.778651	6.7669794396092e-07	6.98677812411183e-07	2.17999418094093e-07	0.373567	0.373101	0.393494	0.266562	-0.0544676	0.0417168	0.51811	1.71155506794053e-08	0.999172	0.886222	1.20550489991776e-07	0.404711	0.224761	-0.0936683	0.125309	0.254617	3.95613338857591e-08	0.624186	0.696044	2.55863572529408e-07	0.391103	-0.100961	-0.130104	0.19667	0.126208	5.43437388318623e-08	0.80193	0.526066	3.45772425117959e-07	0.385851	0.989589	-0.100119	0.855152	0.24189	1.15920206115707e-07	0.999765	0.725078	6.98677812411183e-07	0.373101	22.831	-0.0809371	0.102736	0.328823	3.41992742794924e-08	0.41233	0.778651	2.17999418094093e-07	0.393494	0.246548	-0.0791286	0.085509	0.339136	2.98165979366491e-08	0.353879	0.772123	1.92420637924913e-07	0.395736	5.11146934927115e-05	-0.103051	0.951125	0.213727	8.25934387001559e-08	0.963724	0.596727	2.51380790754161e-07	0.375272
ENSG00000171206	TRIM8	tripartite motif containing 8 [Source:HGNC Symbol;Acc:HGNC:15579]	protein_coding	81603	0.00321695	0.20449	0.0477753	0.0201137	3.27999684951954e-05	0.593996	0.231719	0.000116936	0.264216	0.000644849	0.220803	0.906146	0.0145643	0.000181496	0.9999	0.213398	0.000561351	0.227655	-0.425992	0.241124	0.646208	0.0454912	9.88787269076565e-05	0.861307	0.261389	0.00033506	0.272251	0.00232224	0.235307	0.00715663	0.00648337	7.47069231712496e-06	0.0149709	0.129919	1.64848047884295e-05	0.2939	-0.00289973	0.218351	0.573078	0.0151358	0.000159105	0.961417	0.218616	0.000484888	0.230563	0.0419828	0.218494	0.861413	0.0175109	0.000180197	0.999981	0.221646	0.000560501	0.227814	-0.00288428	0.190476	0.0966606	0.0342159	5.4695381662985e-05	0.47388	0.478103	0.000175345	0.253555	-0.0230918	0.221871	0.811702	0.013542	0.000178157	0.999744	0.204022	0.000548081	0.228066	-0.0676178	0.218427	0.540476	0.0150192	0.000155209	0.919128	0.215957	0.000477705	0.231108	0.0328659	0.253377	0.717818	0.0103588	0.000177733	0.9723	0.243166	0.000543012	0.230553	0.0303833	0.225364	0.691917	0.0125387	0.000170581	0.999906	0.21124	0.000530508	0.229027	0.0755183	0.241556	0.35625	0.00880252	0.000126168	0.988904	0.207412	0.000398783	0.235645	0.0345194	0.231252	0.686348	0.012751	0.000170134	0.996984	0.272411	0.000522249	0.229085	0.0183238	0.225712	0.830848	0.013772	0.000179018	0.994321	0.26198	0.000547501	0.227959	0.274086	0.258613	0.0437595	0.00411749	3.07191757183289e-05	0.368309	0.143019	0.000107546	0.265566	0.140619	0.255306	0.0877017	0.00520416	6.28320748221793e-05	0.378378	0.154047	0.000205952	0.253258	0.113997	-0.131775	0.225102	0.188325	0.0897076	0.114688	0.0113641	0.0389357	6.38469228783149e-05	7.58129192683077e-05	0.673189	0.784212	0.184988	0.320102	0.000214882	0.000252459	0.252915	0.24923	0.0843585	0.240098	0.266772	0.00860471	0.000131211	0.99979	0.183932	0.000419996	0.237284	0.26889	0.241212	0.127007	0.00754119	8.13106461365262e-05	0.420629	0.166034	0.000258458	0.247721	0.10936	0.240001	0.146534	0.00789679	8.95640058654438e-05	0.99987	0.159825	0.000299304	0.245629	0.186817	-1.43061	3.96266	0.24269	0.217461	0.226677	0.280115	0.805352	0.793099	0.00833181	0.01913	0.0134544	0.000135079	0.000218211	0.000217452	0.879389	0.999765	0.917142	0.142325	0.287705	0.237432	0.000423452	0.000657415	0.000624472	0.236643	0.225951	0.22603	0.0563101	0.233128	0.691622	0.0133732	0.000209286	0.999172	0.269072	0.000637077	0.226891	0.0829173	0.226438	0.599882	0.0124684	0.000198884	0.865344	0.205055	0.00059224	0.228037	-0.131775	0.188325	0.114688	0.0389357	7.58129192683077e-05	0.784212	0.320102	0.000252459	0.24923	-1.43061	0.217461	0.805352	0.01913	0.000218211	0.999765	0.287705	0.000657415	0.225951	3.96266	0.226677	0.793099	0.0134544	0.000217452	0.917142	0.237432	0.000624472	0.22603	0.260315	0.248718	0.0901212	0.00604087	6.40551049934005e-05	0.361005	0.157487	0.000208077	0.252846	0.00247084	0.237968	0.0045897	0.00571923	5.20880581816381e-06	0.00996383	0.122411	1.16644509582086e-05	0.300892
ENSG00000196367	TRRAP	transformation/transcription domain associated protein [Source:HGNC Symbol;Acc:HGNC:12347]	protein_coding	8295	0.000802564	0.241366	0.760549	0.0917049	2.04042820987838e-13	0.968641	0.452563	2.84538534415077e-12	0.554469	0.00459687	0.237601	0.599368	0.0967038	1.86794726081898e-13	0.9999	0.479852	2.65467969321037e-12	0.555481	2.19694	0.0412255	0.107509	0.811996	2.51444090166235e-14	0.484269	0.925064	4.74301517678938e-13	0.629985	0.00082031	0.250441	0.561364	0.0788776	1.81342330442169e-13	0.63768	0.391191	1.64760197693439e-12	0.55582	-0.00105184	0.244417	0.898515	0.0871209	2.11724524940357e-13	0.992714	0.455058	2.94461261090179e-12	0.554045	-0.236672	0.265159	0.538373	0.0690995	1.77771615833743e-13	0.999981	0.404247	2.53163329160634e-12	0.556047	-0.000427103	0.241061	0.878925	0.0980454	2.11017035344006e-13	0.970115	0.650904	2.93129415575408e-12	0.554083	0.0567762	0.245893	0.714448	0.0842448	2.00047157155107e-13	0.999744	0.447775	2.81609008915369e-12	0.554696	-0.280728	0.231129	0.110095	0.0998882	6.22029738879043e-14	0.8307	0.482507	9.21791363754798e-13	0.567877	0.0553489	0.286293	0.704292	0.0679736	2.730763973046e-13	0.971546	0.483606	3.8080613420372e-12	0.555478	-0.0288493	0.24247	0.814289	0.0902295	2.07787683647064e-13	0.999906	0.47498	2.93299222928143e-12	0.55426	-0.065924	0.228598	0.615666	0.117826	1.88965073502619e-13	0.988904	0.55586	2.65469771728258e-12	0.555349	-0.137324	0.208681	0.314466	0.152855	1.30955723162801e-13	0.996984	0.646667	1.87649089264824e-12	0.559526	-0.0860583	0.228014	0.530518	0.11528	1.76503693350005e-13	0.987465	0.566222	2.50159117427807e-12	0.556129	-0.432757	0.187819	0.046862	0.184523	3.16421403274995e-14	0.374926	0.63877	4.82658630244835e-13	0.575314	-0.175649	0.208744	0.182189	0.147145	1.15196840758575e-13	0.493635	0.581813	1.65982373187182e-12	0.565364	-0.103074	0.0803337	0.247295	0.270417	0.338508	0.548793	0.0814173	0.0655798	1.74801015480949e-13	2.28661342114726e-13	0.7683	0.901077	0.434685	0.404678	2.49787769786855e-12	3.22107507382464e-12	0.560617	0.557531	-0.0557235	0.23797	0.646275	0.0998194	2.45685856525274e-13	0.99979	0.501545	3.45855205065281e-12	0.556701	-0.355369	0.225008	0.206613	0.11404	1.25944685760102e-13	0.514272	0.51738	1.80967205243417e-12	0.564354	0.0407118	0.255886	0.736023	0.075507	2.57451659500121e-13	0.99987	0.424431	3.62173037698413e-12	0.55616	0.0851364	-5.95541	-36.0862	0.258553	0.227574	0.213386	0.758164	0.519198	0.131143	0.0761167	0.119367	0.133886	2.59803700086437e-13	2.22565916988026e-13	9.05075269882708e-14	0.968524	0.999765	0.446523	0.394737	0.569679	0.577811	3.64496007012704e-12	3.16305086670277e-12	1.31721535256117e-12	0.556055	0.557842	0.568085	-0.130222	0.225373	0.564576	0.128302	2.31731184071577e-13	0.999172	0.589025	3.28209599441337e-12	0.557377	-0.255437	0.237988	0.309294	0.0940748	1.65153410389008e-13	0.720867	0.479148	2.36163701481355e-12	0.561267	0.0803337	0.270417	0.548793	0.0655798	2.28661342114726e-13	0.901077	0.404678	3.22107507382464e-12	0.557531	-5.95541	0.227574	0.519198	0.119367	2.22565916988026e-13	0.999765	0.569679	3.16305086670277e-12	0.557842	-36.0862	0.213386	0.131143	0.133886	9.05075269882708e-14	0.446523	0.577811	1.31721535256117e-12	0.568085	-0.360532	0.21344	0.141575	0.134348	9.58261676874022e-14	0.427024	0.559705	1.39521290756059e-12	0.567443	0.000334546	0.24789	0.815098	0.0825945	2.07836646711335e-13	0.857898	0.398431	1.77295993090448e-12	0.554258
ENSG00000058673	ZC3H11A	zinc finger CCCH-type containing 11A [Source:HGNC Symbol;Acc:HGNC:29093]	protein_coding	9877	0.00237085	-0.0590673	0.36373	0.673898	2.21183255585381e-70	0.894818	0.910363	1.15048470392736e-66	0.983055	0.0116287	-0.0667447	0.17895	0.632711	1.35064770095553e-70	0.9999	0.90575	7.02539401652017e-67	0.98326	1.05618	-0.136288	0.476303	0.473237	1.07835447803008e-61	0.765564	0.747241	5.60906081747348e-58	0.984041	0.000805713	-0.0415685	0.565816	0.766978	2.83696389368071e-70	0.641826	0.931227	1.47564676929802e-66	0.98295	0.00384818	-0.0414397	0.638376	0.768046	2.99651278977203e-70	0.967966	0.945115	1.55863612759992e-66	0.982927	-0.136639	-0.0349826	0.720881	0.807641	3.14025481862556e-70	0.999981	0.954652	1.63340354390808e-66	0.982907	0.000531533	-0.0404069	0.848656	0.778342	3.28760160596143e-70	0.960912	0.97608	1.71004597534084e-66	0.982888	-0.207393	-0.0468385	0.176241	0.735701	1.33531549242635e-70	0.999744	0.938691	6.94564353385566e-67	0.983265	-0.0197932	-0.0472343	0.910423	0.736965	3.32709785360071e-70	0.985899	0.937464	1.73058994855041e-66	0.982883	0.0977996	0.00490996	0.499145	0.974544	2.07198120045093e-69	0.930793	0.996372	1.07774102141455e-65	0.982958	0.0682582	-0.0385167	0.575561	0.784314	2.86025406816287e-70	0.999906	0.952434	1.48776115355492e-66	0.982947	0.259725	0.0212508	0.0439692	0.879992	4.35613261213364e-71	0.988904	0.97918	2.26584237820131e-67	0.983722	0.206471	0.00948407	0.126361	0.947094	1.03462526750797e-70	0.996984	0.994193	5.38160332894273e-67	0.98337	0.130834	-0.0192878	0.336345	0.892157	2.10410890371073e-70	0.987465	0.983047	1.09445224626514e-66	0.983076	0.356869	0.00154208	0.10029	0.99127	8.61523006540865e-71	0.444799	0.998465	4.48121191852231e-67	0.983445	0.177395	-0.00222453	0.175951	0.987535	8.51163818930141e-70	0.488218	0.996256	4.42732860416513e-66	0.983334	0.208547	-0.0831567	-0.0389735	-0.0650392	0.049667	0.533041	0.776737	0.653187	3.08176313828765e-70	1.75789526918973e-69	0.656297	0.897561	0.946792	0.90241	1.60297909638032e-66	9.14369224269039e-66	0.983752	0.983028	0.13586	-0.0153437	0.259519	0.913838	1.12796764703723e-69	0.99979	0.983516	5.86712371606416e-66	0.983216	0.490272	-0.00961455	0.0787332	0.944992	4.51958474567109e-70	0.355959	0.98839	2.35086200546082e-66	0.983596	0.0542331	-0.0347649	0.651879	0.806429	1.92925317090938e-69	0.99987	0.955608	1.00350103684851e-65	0.982989	0.164838	8.53499	26.5637	-0.025713	-0.0119829	-0.0167883	0.549041	0.352854	0.265967	0.857784	0.933673	0.905675	1.78420279521324e-69	1.38482367076856e-69	1.14734580773628e-69	0.933042	0.999765	0.580114	0.961101	0.988146	0.983619	9.28053083930165e-66	7.20316032350265e-66	5.96791921894025e-66	0.983022	0.983129	0.983209	0.161929	-0.0133957	0.471631	0.927053	1.6470636626266e-69	0.999172	0.990754	8.56720164115226e-66	0.983056	0.348935	-0.0276775	0.161849	0.842722	7.99179471563848e-70	0.636869	0.968097	4.15693202133936e-66	0.98336	-0.0831567	-0.0650392	0.533041	0.653187	1.75789526918973e-69	0.897561	0.90241	9.14369224269039e-66	0.983028	8.53499	-0.0119829	0.352854	0.933673	1.38482367076856e-69	0.999765	0.988146	7.20316032350265e-66	0.983129	26.5637	-0.0167883	0.265967	0.905675	1.14734580773628e-69	0.580114	0.983619	5.96791921894025e-66	0.983209	0.463266	0.00293619	0.0566894	0.983226	3.44380639726954e-70	0.314016	0.996396	1.79129589753975e-66	0.983707	0.00116424	-0.038654	0.411783	0.782537	2.38662455078104e-70	0.494292	0.936958	1.24140276008876e-66	0.983023
ENSG00000167543	TP53I13	tumor protein p53 inducible protein 13 [Source:HGNC Symbol;Acc:HGNC:25102]	protein_coding	90313	-0.00167685	0.0115736	0.576414	0.942901	0.305293	0.942318	0.988661	0.353218	0.0166545	0.00870255	-0.012894	0.382556	0.936278	0.268389	0.9999	0.988102	0.323424	0.0221409	-2.8624	0.264476	0.0991234	0.232226	0.355309	0.473647	0.551059	0.399641	0.0115668	-0.00597024	-0.0318831	0.00010603	0.828282	0.00136029	0.000354785	0.953482	0.0020716	0.180907	-0.00358794	-0.00196678	0.702786	0.990275	0.319843	0.976437	0.998804	0.370877	0.0146188	0.00100282	0.00239442	0.998178	0.988427	0.332971	0.999981	0.998408	0.39043	0.0128352	-0.000665325	-0.00478149	0.835187	0.976849	0.329028	0.957554	0.99942	0.375769	0.0133658	0.102679	0.00279015	0.561583	0.986151	0.303159	0.999744	0.99622	0.356791	0.0169586	0.444529	0.025581	0.0254247	0.87016	0.0680349	0.753095	0.969523	0.0975423	0.0722206	-0.164985	-0.00471371	0.320198	0.978656	0.250191	0.88172	0.996667	0.304022	0.0253606	-0.0239372	-0.000219604	0.864335	0.998917	0.330308	0.999906	0.999621	0.387199	0.013193	-0.0792617	-0.0181092	0.596667	0.912834	0.308053	0.988904	0.984778	0.360622	0.0162633	0.081316	0.0244095	0.602365	0.883255	0.308798	0.996984	0.984953	0.362126	0.0161581	-0.0816407	-0.01432	0.602045	0.930419	0.308756	0.987465	0.98981	0.361813	0.016164	-0.22354	-0.0274321	0.372744	0.866963	0.265901	0.687712	0.977088	0.310247	0.0225298	-0.0481047	-0.0177878	0.744948	0.912301	0.264608	0.891338	0.984043	0.305943	0.0230172	0.0107351	-0.0679373	-0.00641477	-0.0243702	0.929105	0.650091	0.967603	0.880789	0.272247	0.256981	0.983814	0.92744	0.992944	0.971836	0.318811	0.304728	0.0218133	0.0242448	-0.0671086	-0.0204664	0.620755	0.89831	0.254051	0.99979	0.981246	0.307063	0.0247236	-0.405118	-0.0345041	0.197411	0.826899	0.164506	0.502527	0.964509	0.203092	0.0419477	-0.0619699	-0.0164335	0.645902	0.917762	0.25658	0.99987	0.982023	0.31155	0.0243101	0.120006	4.38868	-9.45464	0.0061908	0.00948251	-0.0160884	0.69762	0.670939	0.725109	0.969364	0.953394	0.919946	0.261143	0.258894	0.263236	0.959633	0.999765	0.884725	0.991786	0.992329	0.986502	0.312279	0.312808	0.30665	0.0235717	0.0239345	0.0232362	-0.289498	-0.0601674	0.250201	0.712721	0.183107	0.999172	0.946774	0.232627	0.0378509	-0.41238	-0.0251453	0.140362	0.872185	0.139461	0.627319	0.974421	0.179879	0.0481045	-0.0679373	-0.0243702	0.650091	0.880789	0.256981	0.92744	0.971836	0.304728	0.0242448	4.38868	0.00948251	0.670939	0.953394	0.258894	0.999765	0.992329	0.312808	0.0239345	-9.45464	-0.0160884	0.725109	0.919946	0.263236	0.884725	0.986502	0.30665	0.0232362	-0.453669	-0.0519533	0.0971768	0.741692	0.115274	0.371252	0.946553	0.149015	0.0549912	-0.00622697	-0.0379133	6.13750159775797e-05	0.795292	0.000881869	0.00021379	0.940117	0.00137925	0.191354
ENSG00000129473	BCL2L2	BCL2 like 2 [Source:HGNC Symbol;Acc:HGNC:995]	protein_coding	599	-7.00598e-05	-0.176653	0.954862	0.00949713	4.20350430113011e-15	0.996051	0.162293	7.28817587410942e-14	0.596724	0.000328386	-0.177613	0.9364	0.00918704	4.1970533873701e-15	0.9999	0.174921	7.33814225022036e-14	0.59674	-1.50167	-0.0381533	0.0365225	0.673805	4.06104679411873e-13	0.396152	0.862936	6.54485976750072e-12	0.598151	-0.00098759	-0.182717	0.134405	0.00645695	1.41732744707979e-15	0.193981	0.1299	1.8663870167052e-14	0.607779	-0.00255952	-0.180203	0.508396	0.00789061	3.40455487596968e-15	0.957392	0.16995	5.9575415264445e-14	0.598893	-0.207264	-0.160009	0.250113	0.0196731	2.21458858496059e-15	0.999981	0.233788	4.04892180129086e-14	0.60328	0.00176757	-0.15775	0.177286	0.0208323	1.73891499173747e-15	0.593235	0.413015	3.15981356489867e-14	0.605725	-0.0417114	-0.17716	0.567044	0.00883065	3.59085549200113e-15	0.999744	0.174786	6.31007933839321e-14	0.598346	0.137629	-0.16988	0.0952713	0.0108626	1.08888751141473e-15	0.817611	0.192592	2.02823577103804e-14	0.610412	0.0185019	-0.149342	0.786458	0.0426011	2.4225336649921e-14	0.976514	0.404915	3.87957457521225e-13	0.582635	0.0153297	-0.175306	0.790511	0.00998182	4.06825610594773e-15	0.999906	0.192873	7.14296510889016e-14	0.597062	-0.0594228	-0.192466	0.334532	0.00563153	2.6784146163312e-15	0.988904	0.173921	4.78755107451779e-14	0.601347	-0.00925979	-0.17953	0.885575	0.0103299	4.16793350299153e-15	0.996987	0.25592	7.25352559943555e-14	0.596812	0.0375959	-0.169298	0.559865	0.0138903	3.56949949237241e-15	0.987465	0.26283	6.25669809926709e-14	0.598408	-0.0596662	-0.185016	0.564145	0.00748382	3.58227988196996e-15	0.808375	0.18746	6.12431513757329e-14	0.598371	0.0155677	-0.175063	0.802515	0.0116217	9.73075016524381e-15	0.91907	0.210446	1.60936397407045e-13	0.592399	0.0127499	-0.0517758	-0.178404	-0.192184	0.801734	0.410725	0.00862186	0.0059292	9.72836180262189e-15	7.22354906284301e-15	0.946557	0.8633	0.166098	0.150274	1.6455958997183e-13	1.23596350165717e-13	0.592401	0.595535	0.0496408	-0.168443	0.38377	0.0139054	6.94214059976493e-15	0.99979	0.222235	1.20365147765591e-13	0.595952	-0.129006	-0.187544	0.330542	0.00604198	6.33623325027712e-15	0.628624	0.149494	1.08503431280054e-13	0.596907	0.00843042	-0.177339	0.882012	0.00963104	9.92387246611742e-15	0.99987	0.171979	1.68965704198068e-13	0.592191	-0.00656127	-0.0352853	11.7642	-0.179373	-0.178801	-0.166914	0.959766	0.993528	0.297088	0.00970732	0.0104172	0.0144542	1.00180920702543e-14	1.00301451647159e-14	5.91870743796612e-15	0.99573	0.999765	0.606125	0.153384	0.230438	0.242138	1.69460507003017e-13	1.6966439048543e-13	1.01187039403717e-13	0.592091	0.592078	0.597618	-0.0867803	-0.194717	0.413783	0.00589092	7.25444637126184e-15	0.999172	0.192316	1.25570724792407e-13	0.59549	-0.0995751	-0.18314	0.399785	0.00701905	7.11131537488198e-15	0.767478	0.161278	1.21576029326043e-13	0.595699	-0.0517758	-0.192184	0.410725	0.0059292	7.22354906284301e-15	0.8633	0.150274	1.23596350165717e-13	0.595535	-0.0352853	-0.178801	0.993528	0.0104172	1.00301451647159e-14	0.999765	0.230438	1.6966439048543e-13	0.592078	11.7642	-0.166914	0.297088	0.0144542	5.91870743796612e-15	0.606125	0.242138	1.01187039403717e-13	0.597618	-0.118094	-0.190467	0.307555	0.00555485	6.05256424294801e-15	0.596754	0.153078	1.03221025933423e-13	0.597385	-0.00110875	-0.184225	0.0962436	0.00591688	1.09753214366568e-15	0.144748	0.124728	1.42187134378009e-14	0.610333
ENSG00000100461	RBM23	RNA binding motif protein 23 [Source:HGNC Symbol;Acc:HGNC:20155]	protein_coding	55147	0.0032107	-0.109223	0.0423857	0.196609	9.58568276066675e-09	0.568219	0.610635	6.82078370446075e-08	0.410134	0.00335168	-0.0977254	0.528711	0.25876	5.44043059758121e-08	0.9999	0.692869	3.47966796843759e-07	0.382216	0.971069	-0.188902	0.303097	0.119784	6.63923405541442e-07	0.65481	0.410447	3.76905603702462e-06	0.37969	0.00107323	-0.0856289	0.209774	0.316372	3.14830524495611e-08	0.283082	0.693223	1.05770448775322e-07	0.391176	0.00556672	-0.0849113	0.26528	0.321869	3.67449599872733e-08	0.922672	0.742687	2.37648628378989e-07	0.38866	0.440429	-0.127981	0.0572368	0.139682	1.21352971959047e-08	0.999981	0.539588	8.70344686170262e-08	0.40643	0.000728601	-0.083857	0.669036	0.3408	6.0092078732609e-08	0.900035	0.86763	3.61038345397246e-07	0.38057	0.140916	-0.0913755	0.132848	0.282368	2.28691506601545e-08	0.999744	0.710995	1.54235185943331e-07	0.396341	-0.133649	-0.0987519	0.212471	0.248642	3.17551202561049e-08	0.842217	0.677128	2.08553356075921e-07	0.391036	0.0360607	-0.0899561	0.684765	0.342691	8.60255918950193e-08	0.96891	0.798079	5.26116538791232e-07	0.378158	-0.0441132	-0.0967747	0.554462	0.262963	5.56174390258702e-08	0.999906	0.703528	3.53012945812159e-07	0.381851	0.0619588	-0.0757135	0.43741	0.390846	4.94344490500801e-08	0.988904	0.820676	3.16082712641662e-07	0.383796	0.0679089	-0.073489	0.413939	0.406863	4.79771069306879e-08	0.996984	0.853546	3.0629385909785e-07	0.384289	0.0197004	-0.0877524	0.813569	0.317771	6.37444743645279e-08	0.994321	0.783016	4.00322225665067e-07	0.379591	0.131854	-0.0741639	0.32387	0.396182	4.16189480211184e-08	0.652381	0.821176	2.59569494162887e-07	0.386623	0.0195836	-0.0888738	0.808358	0.315136	9.00476009012689e-08	0.922129	0.75803	5.39611285815611e-07	0.377387	0.0210793	0.00976455	-0.0929713	-0.0908639	0.748894	0.904993	0.282397	0.307865	8.82448164011784e-08	9.19273694371542e-08	0.932675	0.984974	0.705857	0.717116	5.39371812586051e-07	5.60070526649906e-07	0.377728	0.377037	0.0678012	-0.0794426	0.358953	0.362968	6.26301038604745e-08	0.99979	0.789371	4.00086564605782e-07	0.383486	0.225679	-0.0778897	0.188334	0.366827	4.14310093357009e-08	0.49221	0.783089	2.62329147972792e-07	0.390342	-0.00630626	-0.094409	0.931793	0.27961	9.22226423798602e-08	0.99987	0.703285	5.73627592632398e-07	0.376983	0.0182844	-4.457	-9.97908	-0.0914575	-0.109785	-0.103386	0.913689	0.428687	0.496155	0.300735	0.216102	0.237859	9.2033857380334e-08	6.92088130109817e-08	7.46540230295966e-08	0.99166	0.999765	0.753854	0.689334	0.697073	0.702533	5.6121232023893e-07	4.35164268209878e-07	4.49957011342348e-07	0.377018	0.381816	0.380545	0.00548479	-0.0923982	0.968302	0.305733	9.24685381006776e-08	0.999172	0.775566	5.73613716077131e-07	0.376938	0.0210177	-0.0924691	0.891252	0.286704	9.1738145518117e-08	0.966833	0.722612	5.56149142089144e-07	0.377072	0.00976455	-0.0908639	0.904993	0.307865	9.19273694371542e-08	0.984974	0.717116	5.60070526649906e-07	0.377037	-4.457	-0.109785	0.428687	0.216102	6.92088130109817e-08	0.999765	0.697073	4.35164268209878e-07	0.381816	-9.97908	-0.103386	0.496155	0.237859	7.46540230295966e-08	0.753854	0.702533	4.49957011342348e-07	0.380545	0.125533	-0.0808736	0.403547	0.354653	6.69544102420136e-08	0.673811	0.78208	4.08585507135889e-07	0.38237	0.00129	-0.0834382	0.135535	0.327119	2.32018251067951e-08	0.193864	0.700643	7.76979193903072e-08	0.396109
ENSG00000143442	POGZ	pogo transposable element derived with ZNF domain [Source:HGNC Symbol;Acc:HGNC:18801]	protein_coding	23126	0.00294144	0.0808998	0.227588	0.536619	0.0334311	0.829836	0.857091	0.0526586	0.094591	0.00491885	0.0881691	0.5453	0.504006	0.049811	0.9999	0.851574	0.0767565	0.0822477	-1.07984	0.15046	0.445001	0.406442	0.0825197	0.749816	0.701523	0.114491	0.0755992	-0.00555308	0.0648978	7.03312635440837e-06	0.57624	1.33162493875965e-05	3.17146135521934e-05	0.855153	2.81191398313541e-05	0.2825	0.00396703	0.10177	0.604582	0.439502	0.051595	0.963491	0.818133	0.0775528	0.0811336	-0.00888803	0.097587	0.980194	0.46895	0.0567887	0.999981	0.826111	0.0864904	0.078075	-0.00136681	0.0819459	0.599724	0.541605	0.0514601	0.875007	0.931688	0.0750564	0.0812166	0.0790324	0.0970981	0.583589	0.459461	0.050998	0.999744	0.826378	0.0780366	0.0815026	0.0240289	0.0981058	0.883951	0.456559	0.0563704	0.983292	0.822012	0.0829627	0.0783119	0.0780382	0.100808	0.565154	0.48552	0.0594884	0.944693	0.866038	0.0885031	0.0774858	-0.0548015	0.0906838	0.631057	0.491805	0.0522957	0.999906	0.84587	0.0802704	0.0807054	-0.000697335	0.0966758	0.995446	0.474824	0.0568005	0.999829	0.859058	0.0849232	0.0780683	0.0160172	0.101177	0.899878	0.456639	0.0564809	0.996987	0.873414	0.0844939	0.0782492	-0.0199364	0.0927552	0.875938	0.489018	0.0563087	0.995635	0.874024	0.0843029	0.078347	-0.166491	0.074581	0.415527	0.576942	0.0447288	0.714979	0.900717	0.0667787	0.0856288	-0.166995	0.0595148	0.174434	0.656082	0.0316332	0.486983	0.921332	0.0490031	0.0973851	-0.048321	0.109163	0.0972055	0.126707	0.631709	0.382477	0.461801	0.350629	0.0570161	0.0470655	0.892212	0.858332	0.824441	0.748531	0.0834408	0.0711351	0.0788659	0.0850204	0.0350766	0.105444	0.757193	0.432294	0.0598099	0.99979	0.826993	0.0894869	0.0773101	-0.191982	0.0850115	0.466621	0.522746	0.0511949	0.730273	0.864926	0.0741137	0.0823377	0.0791686	0.110729	0.482256	0.405515	0.0518667	0.99987	0.791125	0.0797628	0.0819196	0.467905	-8.26759	-33.7627	0.148241	0.0678453	0.0644736	0.0672252	0.337302	0.130504	0.263617	0.615609	0.625577	0.0179097	0.0444419	0.0268145	0.855786	0.999765	0.445832	0.653105	0.918309	0.916086	0.0312975	0.069346	0.0426335	0.114312	0.0868362	0.10239	-0.116556	0.0766653	0.580989	0.577351	0.0555095	0.999172	0.905002	0.0839583	0.0797331	-0.353214	0.0823655	0.130787	0.528695	0.0268484	0.627319	0.866587	0.0436738	0.102352	0.109163	0.126707	0.382477	0.350629	0.0470655	0.858332	0.748531	0.0711351	0.0850204	-8.26759	0.0678453	0.337302	0.615609	0.0444419	0.999765	0.918309	0.069346	0.0868362	-33.7627	0.0644736	0.130504	0.625577	0.0268145	0.445832	0.916086	0.0426335	0.10239	-0.267039	0.0715436	0.244975	0.590697	0.0379575	0.53936	0.898394	0.0571492	0.0917741	-0.00587344	0.05876	2.2961354899701e-06	0.608205	5.0822887787523e-06	1.12487391109767e-05	0.870344	1.14069148145329e-05	0.301366
ENSG00000103342	GSPT1	G1 to S phase transition 1 [Source:HGNC Symbol;Acc:HGNC:4621]	protein_coding	2935	0.00327227	0.179815	0.0951535	0.0888867	0.00082853	0.707168	0.446829	0.00209713	0.192839	0.000177173	0.197254	0.978506	0.0672342	0.00264181	0.9999	0.417239	0.00604681	0.164434	1.85242	0.0145238	0.112771	0.922003	0.00310297	0.489734	0.967675	0.0068188	0.182519	0.00491236	0.225839	6.03718350802686e-07	0.014833	4.14212352339863e-08	3.56036394750586e-06	0.189337	1.35782294041014e-07	0.386701	-0.00352281	0.193204	0.569055	0.0714304	0.00231259	0.961417	0.421373	0.00523851	0.167786	-0.158777	0.210608	0.582578	0.0548909	0.00233382	0.999981	0.366045	0.00546019	0.167557	-0.00196827	0.176094	0.348521	0.105496	0.00183891	0.745102	0.66463	0.00403037	0.173499	0.0629707	0.197759	0.588683	0.0645	0.00234315	0.999744	0.402176	0.00539764	0.167456	-0.217743	0.18625	0.0986469	0.0774681	0.00084893	0.817611	0.438205	0.00217683	0.19226	0.0866363	0.210305	0.428842	0.0736116	0.00252004	0.913297	0.497282	0.00571091	0.167469	-0.0355892	0.193558	0.699459	0.071827	0.00248559	0.999906	0.434124	0.00573467	0.165972	0.0540791	0.211613	0.583315	0.0546928	0.00233496	0.988904	0.416827	0.00536393	0.167544	-0.0314651	0.18908	0.759533	0.0871609	0.0025428	0.996984	0.533762	0.00577698	0.165399	-0.0570669	0.185826	0.579719	0.0879653	0.0023294	0.987465	0.518475	0.00536301	0.167604	0.184653	0.222273	0.26266	0.0412106	0.00157318	0.603649	0.362371	0.00363039	0.177349	0.0334019	0.208501	0.736358	0.0571024	0.00214324	0.887074	0.413818	0.00474638	0.171573	0.0221982	-0.0190997	0.201225	0.195776	0.783876	0.84932	0.0602808	0.0757076	0.00217725	0.00221271	0.943713	0.973734	0.384607	0.423685	0.00497092	0.00507134	0.171176	0.170768	-0.0515427	0.190141	0.571024	0.0795168	0.00196691	0.99979	0.458936	0.00467591	0.173734	0.122619	0.209194	0.562539	0.0527499	0.00195526	0.790569	0.383243	0.00437371	0.173883	0.0551827	0.209482	0.541777	0.0523012	0.00192559	0.99987	0.364183	0.0046082	0.174267	0.123919	-3.9054	4.98788	0.214009	0.186414	0.205745	0.549585	0.572918	0.782195	0.0502753	0.0894143	0.0582752	0.00193694	0.00196948	0.00217617	0.933042	0.999765	0.912035	0.328162	0.516612	0.425064	0.00451085	0.00464644	0.00481214	0.174119	0.173701	0.171188	-0.0116006	0.198615	0.945473	0.0751423	0.00224158	0.999172	0.497267	0.00523498	0.17044	0.115726	0.205954	0.53971	0.0548972	0.00192254	0.835756	0.387718	0.0044393	0.174306	-0.0190997	0.195776	0.84932	0.0757076	0.00221271	0.973734	0.423685	0.00507134	0.170768	-3.9054	0.186414	0.572918	0.0894143	0.00196948	0.999765	0.516612	0.00464644	0.173701	4.98788	0.205745	0.782195	0.0582752	0.00217617	0.912035	0.425064	0.00481214	0.171188	0.185634	0.219302	0.314361	0.0428118	0.00147595	0.602321	0.358516	0.00340338	0.180887	0.00513196	0.230855	2.21157678149261e-07	0.0118589	1.67875817595012e-08	1.39775414689354e-06	0.171582	5.75613754265297e-08	0.401288
ENSG00000089159	PXN	paxillin [Source:HGNC Symbol;Acc:HGNC:9718]	protein_coding	5829	0.00150926	-0.0342944	0.520835	0.78636	5.97708816556494e-21	0.931291	0.94874	2.07265493954573e-19	0.713484	0.000927069	-0.0277441	0.905694	0.826995	7.27154726021323e-21	0.9999	0.961388	2.48426621175692e-19	0.712063	0.93451	-0.123207	0.435247	0.42217	3.49321296265959e-21	0.743165	0.714352	1.56300621292678e-19	0.767102	0.0044333	-0.000592206	0.000255972	0.995938	1.00129139990081e-23	0.000773868	0.999488	3.82254474611675e-22	0.756072	-0.0100552	-0.0385598	0.169925	0.757859	2.89603296438091e-21	0.894855	0.943959	1.03176133316625e-19	0.718673	0.0174853	-0.0275429	0.959473	0.831344	7.31266034967266e-21	0.999981	0.960114	2.52736231287856e-19	0.712022	0.00364783	0.0136888	0.142721	0.914434	2.54190292893249e-21	0.553427	0.994751	9.16582882831357e-20	0.719597	-0.0224978	-0.0261754	0.87114	0.835659	7.22773467600929e-21	0.999744	0.961412	2.48152223876319e-19	0.712107	-0.0765482	-0.0300853	0.628308	0.811702	6.52411823410168e-21	0.9397	0.956973	2.21798699311633e-19	0.71285	0.0207044	0.0253867	0.87329	0.854298	1.35599501757094e-20	0.987589	0.978183	4.59492383315652e-19	0.71186	-0.0552449	-0.0323298	0.614447	0.798454	6.46214411833888e-21	0.999906	0.95587	2.22970763724973e-19	0.712919	-0.0584641	-0.0412911	0.618308	0.750128	6.47965190589457e-21	0.988904	0.950456	2.22468048769047e-19	0.712899	-0.105604	-0.0545903	0.387024	0.674284	5.0656530304768e-21	0.996984	0.940281	1.77136095717816e-19	0.714677	-0.0917278	-0.0449789	0.454097	0.725874	5.55658872454611e-21	0.987465	0.949343	1.93328403014894e-19	0.714011	-0.0228026	-0.0291576	0.90782	0.821059	7.2737972788408e-21	0.966808	0.965506	2.46881935046593e-19	0.712061	0.0667282	-0.00984714	0.574385	0.939472	1.22128280069591e-20	0.803398	0.98845	4.08521060309954e-19	0.712629	0.0454328	-0.15999	-0.0243612	-0.0670671	0.639336	0.181787	0.847688	0.604439	1.28024207923339e-20	5.92953344133659e-21	0.893654	0.799903	0.965609	0.882547	4.33822747565635e-19	2.07344324000755e-19	0.712283	0.717885	-0.0121711	-0.0278194	0.9112	0.829211	1.41767167258567e-20	0.99979	0.967364	4.81175804564722e-19	0.711532	0.183929	-0.0126607	0.4683	0.921059	1.10102907654148e-20	0.731027	0.984372	3.7370327840982e-19	0.713389	-0.0252905	-0.0293087	0.815685	0.819042	1.3887382832539e-20	0.99987	0.95784	4.7523172239113e-19	0.711684	-0.208803	-2.56869	17.6554	-0.0476353	-0.0347478	-0.00766662	0.399633	0.757172	0.413306	0.712368	0.79011	0.952338	1.00595828886319e-20	1.36081630745709e-20	1.02604320013874e-20	0.900919	0.999765	0.695562	0.915416	0.961233	0.991683	3.46522651623964e-19	4.63390247020496e-19	3.49964833148961e-19	0.71405	0.711834	0.713906	0.0181341	-0.0219587	0.928913	0.868304	1.42080020692968e-20	0.999172	0.977171	4.85405075621986e-19	0.711516	-0.00565319	-0.0255653	0.98008	0.840958	1.42593891806473e-20	0.994467	0.968097	4.79290551361145e-19	0.711489	-0.15999	-0.0670671	0.181787	0.604439	5.92953344133659e-21	0.799903	0.882547	2.07344324000755e-19	0.717885	-2.56869	-0.0347478	0.757172	0.79011	1.36081630745709e-20	0.999765	0.961233	4.63390247020496e-19	0.711834	17.6554	-0.00766662	0.413306	0.952338	1.02604320013874e-20	0.695562	0.991683	3.49964833148961e-19	0.713906	0.0751064	-0.0178098	0.734822	0.890034	1.34806578705525e-20	0.885788	0.978309	4.51656308622729e-19	0.711903	0.00418704	0.00105173	0.000691385	0.992872	2.50498567300022e-23	0.00184186	0.997891	9.07991845164505e-22	0.750385
ENSG00000163683	SMIM14	small integral membrane protein 14 [Source:HGNC Symbol;Acc:HGNC:27321]	protein_coding	201895	-0.00183109	0.0349048	0.49526	0.809119	0.00405434	0.92745	0.955601	0.00848923	0.153472	0.00153167	0.022266	0.863957	0.877956	0.00483596	0.9999	0.974227	0.0102828	0.148878	-2.35552	0.245348	0.113867	0.197391	0.000539411	0.489734	0.514264	0.00148369	0.230107	-0.00760532	-0.0187989	5.32628362905876e-09	0.872209	1.14873404122164e-09	5.68592391925072e-08	0.967891	5.01165033794452e-09	0.442292	0.00865005	0.0356841	0.302615	0.803756	0.00317878	0.928136	0.954747	0.00692204	0.159733	-0.452098	0.0621047	0.248162	0.671804	0.00284513	0.999981	0.91163	0.00650718	0.162556	-0.00316959	-0.00960702	0.266287	0.947668	0.00296148	0.680636	0.996265	0.00615243	0.161538	0.0680977	0.0251791	0.667203	0.861194	0.00454152	0.999744	0.968869	0.00962738	0.150521	0.33778	0.0425273	0.0588521	0.763484	0.00112587	0.797705	0.944881	0.00278933	0.185494	0.0117173	0.00339492	0.937323	0.982929	0.00617202	0.993847	0.997621	0.012543	0.144046	0.159138	0.0428973	0.202103	0.764869	0.00252221	0.999906	0.94778	0.00580756	0.165604	-0.00509715	0.0236474	0.969692	0.87332	0.00489073	0.999062	0.977544	0.0102598	0.148583	-0.0150386	0.020915	0.914328	0.888368	0.00487079	0.996987	0.985421	0.0101933	0.14869	0.0522596	0.0357232	0.709269	0.807879	0.00462652	0.988627	0.969366	0.00976559	0.150036	-0.23232	-0.00611233	0.300191	0.966671	0.0031649	0.633941	0.993419	0.00671996	0.159844	-0.0678196	0.0112103	0.616999	0.939638	0.00553391	0.82669	0.98845	0.0108549	0.146969	0.00126877	0.0113824	0.0269543	0.0298984	0.990856	0.93402	0.85246	0.841265	0.00611777	0.00610131	0.998122	0.988681	0.966719	0.961189	0.0122402	0.0122687	0.144283	0.144355	0.043453	0.0358808	0.727051	0.807248	0.00582643	0.99979	0.9637	0.0120442	0.145592	-0.445247	-0.00369712	0.121716	0.979528	0.00231023	0.414818	0.99512	0.00505912	0.169676	0.16608	0.0531762	0.177365	0.713081	0.0029267	0.99987	0.930154	0.00663829	0.163644	0.292157	-15.1579	-53.4635	0.0581631	-0.0287549	-0.0265044	0.301156	0.107056	0.0278422	0.692575	0.844526	0.852542	0.00397493	0.0021254	0.000833635	0.885212	0.999765	0.302935	0.907149	0.972989	0.970585	0.00847796	0.00496754	0.00206878	0.155711	0.171784	0.194799	-0.0324796	0.0209223	0.888632	0.889872	0.00607021	0.999172	0.983394	0.0124722	0.144493	-0.332766	0.0119945	0.195395	0.933542	0.00310327	0.654837	0.986562	0.0067503	0.162137	0.0113824	0.0298984	0.93402	0.841265	0.00610131	0.988681	0.961189	0.0122687	0.144355	-15.1579	-0.0287549	0.107056	0.844526	0.0021254	0.999765	0.972989	0.00496754	0.171784	-53.4635	-0.0265044	0.0278422	0.852542	0.000833635	0.302935	0.970585	0.00206878	0.194799	-0.353771	-0.00840811	0.159611	0.953844	0.00274273	0.450144	0.991392	0.00588746	0.165308	-0.00789695	-0.0262508	1.66311866658347e-09	0.819904	3.93519579174854e-10	1.8836606955327e-08	0.949565	1.81060777627422e-09	0.45777
ENSG00000138670	RASGEF1B	RasGEF domain family member 1B [Source:HGNC Symbol;Acc:HGNC:24881]	protein_coding	153020	0.00204133	-0.281477	0.562522	0.140619	0.0865809	0.940195	0.538015	0.119361	0.0642048	-0.00668279	-0.2586	0.568556	0.175771	0.0868869	0.9999	0.60133	0.123583	0.0640856	2.84841	-0.362218	0.153167	0.156283	0.0702007	0.524405	0.462361	0.0996858	0.0817186	0.00299486	-0.253167	0.110978	0.177126	0.0395005	0.164753	0.552764	0.0475359	0.0894873	0.0182643	-0.247783	0.0954295	0.186177	0.0361627	0.869083	0.61077	0.0570869	0.0921985	0.359439	-0.299926	0.485304	0.123461	0.0821696	0.999981	0.513861	0.118757	0.065965	0.00589138	-0.206132	0.113953	0.281161	0.0401091	0.508576	0.841541	0.0604323	0.0890154	-0.0796033	-0.270646	0.701741	0.154737	0.0923704	0.999744	0.569905	0.129532	0.0620088	-0.141408	-0.277753	0.550686	0.144646	0.0859651	0.921758	0.555976	0.119287	0.0644458	-0.0333984	-0.144993	0.861724	0.478275	0.145766	0.986241	0.864466	0.191586	0.046474	-0.114101	-0.283256	0.487398	0.137684	0.082302	0.999906	0.557143	0.118413	0.065911	0.0274543	-0.263273	0.876068	0.178506	0.0963077	0.995509	0.640787	0.133817	0.0605822	-0.0503263	-0.283977	0.783783	0.148853	0.0946495	0.996984	0.640546	0.132025	0.0611768	0.00935966	-0.268477	0.959436	0.166544	0.0970227	0.997914	0.644159	0.134613	0.0603285	0.194844	-0.244334	0.508739	0.207128	0.0836094	0.777495	0.665338	0.114341	0.0653816	-0.0519721	-0.282992	0.770688	0.148851	0.0990591	0.90353	0.584668	0.130958	0.0603274	-0.0769056	0.0626915	-0.272556	-0.254585	0.596749	0.728524	0.154285	0.196375	0.0926917	0.0978709	0.881127	0.948733	0.561374	0.618308	0.126636	0.133126	0.062629	0.060747	-0.0582381	-0.282946	0.721853	0.145782	0.097663	0.99979	0.58095	0.136018	0.0608209	0.307825	-0.249774	0.418095	0.19431	0.0814481	0.696356	0.630699	0.110211	0.0670487	-0.16488	-0.297006	0.309388	0.122552	0.0714056	0.99987	0.515075	0.104912	0.0714695	-0.645414	16.7387	34.2225	-0.33995	-0.209457	-0.236745	0.0802984	0.176723	0.289621	0.0777314	0.281075	0.219267	0.0343872	0.053922	0.0692312	0.855786	0.999765	0.599832	0.398738	0.758837	0.68689	0.054875	0.081807	0.0969852	0.0948274	0.0806698	0.0724978	0.156047	-0.242094	0.608413	0.224196	0.0932458	0.999172	0.708889	0.130741	0.0624234	0.581695	-0.244843	0.0837425	0.193899	0.0352646	0.607606	0.630945	0.0551872	0.0940515	0.0626915	-0.254585	0.728524	0.196375	0.0978709	0.948733	0.618308	0.133126	0.060747	16.7387	-0.209457	0.176723	0.281075	0.053922	0.999765	0.758837	0.081807	0.0806698	34.2225	-0.236745	0.289621	0.219267	0.0692312	0.599832	0.68689	0.0969852	0.0724978	0.422874	-0.228709	0.201314	0.234006	0.0577599	0.494924	0.681416	0.0818131	0.0784452	0.00238556	-0.25493	0.211049	0.176964	0.0562488	0.282822	0.554175	0.0660261	0.0783811
ENSG00000092964	DPYSL2	dihydropyrimidinase like 2 [Source:HGNC Symbol;Acc:HGNC:3014]	protein_coding	1808	0.000994817	-0.0679354	0.750334	0.686806	0.027277	0.967724	0.915245	0.0441517	0.100706	0.00512028	-0.0715822	0.622155	0.67097	0.0258639	0.9999	0.919019	0.0438391	0.102287	-2.8165	0.12181	0.120455	0.597401	0.0190082	0.495783	0.822553	0.0324566	0.127248	-0.010394	-0.122358	5.29094369384943e-13	0.315524	1.83629416145841e-12	2.60244384147119e-11	0.692342	1.36547306373494e-11	0.528478	0.0102036	-0.0499017	0.295749	0.76509	0.0187304	0.928136	0.944884	0.0323567	0.11172	0.0721406	-0.0684639	0.874619	0.690375	0.0280689	0.999981	0.915846	0.0472378	0.0998531	0.00287308	-0.031195	0.387001	0.855054	0.0213635	0.768482	0.987094	0.0349359	0.107906	0.0822058	-0.0622877	0.65537	0.710031	0.026292	0.999744	0.931633	0.0442118	0.1018	0.282703	-0.0478452	0.1763	0.773387	0.0141108	0.836058	0.946765	0.0252636	0.119796	0.0153233	-0.112597	0.929331	0.541005	0.0246142	0.993062	0.888689	0.0414506	0.104954	0.0239083	-0.0598454	0.869768	0.722464	0.0280481	0.999906	0.937875	0.0470316	0.0998753	-0.100488	-0.0886375	0.519018	0.606702	0.0242314	0.988904	0.910747	0.0408788	0.104214	-0.00982804	-0.0651894	0.951799	0.706908	0.028293	0.997591	0.949082	0.0466306	0.0996155	-0.0355003	-0.0698424	0.827664	0.682991	0.0278334	0.994321	0.938644	0.0460811	0.100105	-0.412883	-0.117781	0.111782	0.485488	0.0107387	0.461262	0.864453	0.019471	0.12742	-0.230484	-0.119935	0.140298	0.480119	0.0144261	0.445918	0.857933	0.0249252	0.12054	-0.127939	0.131467	-0.0691961	-0.0322083	0.317394	0.408572	0.678743	0.851767	0.0226352	0.025513	0.759337	0.863056	0.920235	0.963641	0.037888	0.042159	0.107445	0.103882	-0.0893732	-0.084934	0.535476	0.618061	0.0285439	0.99979	0.909229	0.047507	0.100506	-0.587337	-0.106918	0.0776292	0.520825	0.0099971	0.354093	0.864502	0.0181834	0.130867	-0.0259649	-0.0706233	0.856478	0.677096	0.0325384	0.99987	0.918287	0.0534455	0.0965229	0.279684	-2.61429	-26.0903	-0.0366179	-0.0761232	-0.0925946	0.393811	0.812031	0.360623	0.830329	0.65963	0.585296	0.0250916	0.0322515	0.0240841	0.899414	0.999765	0.654951	0.954201	0.929655	0.902117	0.0418281	0.0526005	0.0389351	0.10438	0.0967938	0.105603	-0.156429	-0.0954433	0.560403	0.585496	0.0290284	0.999172	0.908008	0.0480099	0.099997	-0.42805	-0.0857288	0.150386	0.606646	0.0150324	0.627794	0.899059	0.0265911	0.119362	0.131467	-0.0322083	0.408572	0.851767	0.025513	0.863056	0.963641	0.042159	0.103882	-2.61429	-0.0761232	0.812031	0.65963	0.0322515	0.999765	0.929655	0.0526005	0.0967938	-26.0903	-0.0925946	0.360623	0.585296	0.0240841	0.654951	0.902117	0.0389351	0.105603	-0.58175	-0.124627	0.0447104	0.454351	0.00695555	0.293471	0.840903	0.0132319	0.14082	-0.0103948	-0.129962	1.25974686740014e-12	0.291884	4.15546046479412e-12	4.3109035070933e-11	0.672305	2.77199456333782e-11	0.518403
ENSG00000100603	SNW1	SNW domain containing 1 [Source:HGNC Symbol;Acc:HGNC:16696]	protein_coding	22938	0.00312553	-0.168874	0.30903	0.307719	2.886414685054e-05	0.867935	0.720032	0.00010457	0.266847	-0.00130174	-0.149619	0.898921	0.369244	4.52968756545765e-05	0.9999	0.776636	0.000160553	0.257511	2.96258	-0.375727	0.0849159	0.0881039	3.84526209597996e-06	0.456436	0.356419	1.85840936513261e-05	0.344441	0.0106126	-0.0908408	3.14498260208206e-14	0.433343	6.8150926291324e-17	3.16108734390914e-12	0.776584	1.10003737192963e-15	0.636986	0.00142492	-0.150154	0.882615	0.365928	4.51837573828303e-05	0.991323	0.772457	0.000156006	0.257563	0.106775	-0.160689	0.81267	0.343842	4.45038436148182e-05	0.999981	0.749856	0.000159207	0.25788	0.00339828	-0.114846	0.298708	0.494716	2.82920668655736e-05	0.708889	0.920441	9.70720222963594e-05	0.267258	-0.12849	-0.152311	0.478666	0.356447	3.65483089032301e-05	0.999744	0.767567	0.000131858	0.261978	-0.210941	-0.162882	0.307151	0.323638	2.87610383542924e-05	0.873944	0.741916	0.000105538	0.266921	0.00685807	-0.0990627	0.967883	0.585291	7.34562885134511e-05	0.996692	0.904577	0.000245871	0.24991	0.0658626	-0.1445	0.646585	0.38464	4.15772204324956e-05	0.999906	0.789803	0.000148686	0.259299	0.231054	-0.0919088	0.130242	0.583789	1.651827110932e-05	0.988904	0.902871	6.43714457202683e-05	0.278186	0.195773	-0.0991145	0.219674	0.558473	2.34103897452077e-05	0.996984	0.908079	8.79199583102513e-05	0.27113	0.208161	-0.109091	0.192992	0.513549	2.15316399917593e-05	0.987465	0.884511	8.17495076037488e-05	0.272831	0.591337	-0.0728	0.0197212	0.655751	4.02061746510929e-06	0.337701	0.925199	1.70407347686013e-05	0.305856	0.378004	-0.0644576	0.0133999	0.694076	3.61954111067531e-06	0.260184	0.933359	1.57779535614311e-05	0.310956	0.212209	-0.141772	-0.147622	-0.189062	0.0920533	0.367874	0.367585	0.269321	1.57933470236422e-05	3.88781090735568e-05	0.673189	0.850359	0.770189	0.689515	6.1546427828039e-05	0.000138581	0.281958	0.263414	0.178124	-0.115361	0.210562	0.491066	2.78041914849277e-05	0.99979	0.856459	0.000104478	0.270391	0.952073	-0.0865759	0.00329168	0.586524	1.15031223829216e-06	0.273061	0.891573	5.54398805418269e-06	0.332476	0.0394686	-0.145823	0.781236	0.385881	5.37455117479382e-05	0.99987	0.777366	0.00018953	0.256584	-0.38862	11.5956	65.7858	-0.19361	-0.109465	-0.086314	0.230375	0.28508	0.0181301	0.252265	0.519833	0.596568	2.9442248382684e-05	3.356739572801e-05	4.60332868729943e-06	0.871737	0.999765	0.294516	0.642505	0.888713	0.906196	0.000107375	0.000122656	1.94747573541992e-05	0.269206	0.266482	0.30633	0.333511	-0.0903953	0.208143	0.599004	2.75983935270124e-05	0.999172	0.913365	0.000103257	0.270545	0.661171	-0.12239	0.0234999	0.449583	5.64540605205994e-06	0.607038	0.829017	2.40348513032861e-05	0.302372	-0.141772	-0.189062	0.367874	0.269321	3.88781090735568e-05	0.850359	0.689515	0.000138581	0.263414	11.5956	-0.109465	0.28508	0.519833	3.356739572801e-05	0.999765	0.888713	0.000122656	0.266482	65.7858	-0.086314	0.0181301	0.596568	4.60332868729943e-06	0.294516	0.906196	1.94747573541992e-05	0.30633	0.812742	-0.0708818	0.00410807	0.658625	1.38230287500641e-06	0.238905	0.923266	6.49507534267915e-06	0.329085	0.0110783	-0.0800616	1.85168336859489e-15	0.474795	4.47550683828307e-18	2.69413455713183e-13	0.800571	8.33638274640265e-17	0.661258
ENSG00000117139	KDM5B	lysine demethylase 5B [Source:HGNC Symbol;Acc:HGNC:18039]	protein_coding	10765	0.00278144	-0.0504832	0.415866	0.783658	0.629476	0.910389	0.947842	0.66206	-0.0201869	0.000819586	-0.0368416	0.942635	0.841951	0.712369	0.9999	0.965221	0.746152	-0.0285443	3.00806	-0.273903	0.104247	0.246122	0.220806	0.481043	0.564077	0.265308	0.0347543	0.0106503	0.0259008	4.41114984070436e-11	0.853735	1.80542971560432e-08	9.53046558522274e-10	0.961772	6.32812848094061e-08	0.400128	-0.00958256	-0.0472618	0.370445	0.796479	0.611828	0.935044	0.952261	0.64911	-0.0184117	-0.133422	-0.0244353	0.789882	0.896655	0.704111	0.999981	0.977901	0.739848	-0.0277036	0.00538438	0.0233462	0.137077	0.899769	0.44411	0.545238	0.99381	0.489364	-0.000750791	-0.14364	-0.0358324	0.476074	0.844841	0.648945	0.999744	0.963262	0.68597	-0.0221419	-0.420244	-0.0572361	0.0651772	0.750834	0.324845	0.809822	0.94209	0.37243	0.0139335	-0.0865724	0.0196551	0.646336	0.922014	0.737667	0.961858	0.989591	0.766352	-0.0315144	0.0182289	-0.0333407	0.909145	0.856621	0.711387	0.999906	0.968266	0.745385	-0.0284441	0.104483	-0.00825761	0.540516	0.965058	0.665803	0.988904	0.99374	0.699959	-0.0238353	-0.0253062	-0.0422197	0.887	0.823999	0.710488	0.996987	0.973437	0.742611	-0.0283525	0.0934102	-0.0161758	0.600758	0.931059	0.678539	0.987465	0.98981	0.712331	-0.0251173	0.240632	-0.00319843	0.400156	0.986338	0.623691	0.70575	0.997294	0.653433	-0.0196055	0.259502	0.0283798	0.129969	0.878663	0.412227	0.432532	0.978037	0.451458	0.00296712	0.166188	-0.229064	-0.0282841	-0.0915438	0.235812	0.187824	0.876974	0.62619	0.51184	0.473556	0.718136	0.800795	0.972152	0.892712	0.550695	0.515035	-0.00822408	-0.00405858	0.104466	-0.0102366	0.508975	0.956262	0.631139	0.99979	0.991165	0.669461	-0.0205914	0.50427	0.00292383	0.168844	0.98731	0.45565	0.468708	0.996844	0.492942	-0.00205795	0.033924	-0.0263992	0.829431	0.887087	0.680435	0.99987	0.975392	0.716563	-0.0256072	-0.40764	7.48845	41.072	-0.0753426	-0.00425188	0.00928708	0.256354	0.534174	0.188282	0.686792	0.982059	0.959945	0.525793	0.637419	0.473967	0.874186	0.999765	0.506779	0.904709	0.997649	0.99302	0.569239	0.677055	0.511853	-0.00971037	-0.02123	-0.00410405	0.16104	-0.00198457	0.584804	0.991746	0.648536	0.999172	0.999754	0.685224	-0.0223599	0.307449	-0.0179637	0.348136	0.92217	0.575549	0.738237	0.985479	0.611368	-0.0149067	-0.229064	-0.0915438	0.187824	0.62619	0.473556	0.800795	0.892712	0.515035	-0.00405858	7.48845	-0.00425188	0.534174	0.982059	0.637419	0.999765	0.997649	0.677055	-0.02123	41.072	0.00928708	0.188282	0.959945	0.473967	0.506779	0.99302	0.511853	-0.00410405	0.446745	0.0128615	0.162647	0.944514	0.449386	0.452496	0.989153	0.486191	-0.00134903	0.0105215	0.032852	1.72469777010193e-10	0.818196	6.24281130996866e-08	2.63079631999566e-09	0.948999	1.94036349141332e-07	0.379938
ENSG00000116977	LGALS8	galectin 8 [Source:HGNC Symbol;Acc:HGNC:6569]	protein_coding	3964	-0.00117019	-0.135917	0.755618	0.502755	4.39132205779031e-07	0.968614	0.838906	2.31599104523157e-06	0.346524	0.00192855	-0.145671	0.87742	0.473274	4.54113671452664e-07	0.9999	0.837182	2.45028242952389e-06	0.34593	3.94652	-0.472694	0.0573354	0.0751587	6.694142803152e-08	0.42208	0.332434	4.66281671116105e-07	0.422357	0.0130794	-0.0669904	1.30798523753201e-14	0.631789	1.98654479781421e-19	1.57306016486076e-12	0.880843	4.6597577297996e-18	0.686964	-0.0112521	-0.1562	0.337919	0.437943	3.01041555069798e-07	0.930287	0.817332	1.64871560799742e-06	0.353158	0.118991	-0.152038	0.828643	0.462446	4.49332920144405e-07	0.999981	0.822503	2.44285882846211e-06	0.346118	0.00438022	-0.0944793	0.272092	0.644715	2.63681102781341e-07	0.684954	0.957874	1.41687733069953e-06	0.355467	-0.154826	-0.142737	0.484165	0.47833	3.66670090917102e-07	0.999744	0.834597	2.00129535981669e-06	0.349703	-0.131179	-0.149083	0.603589	0.46061	4.05643622161714e-07	0.932681	0.824029	2.1813960203403e-06	0.347925	0.0202686	-0.0863131	0.922406	0.69701	7.22619936936025e-07	0.992495	0.940405	3.74168569903866e-06	0.340961	0.0550011	-0.136069	0.753742	0.502138	4.3882137096193e-07	0.999906	0.851422	2.36654158741159e-06	0.346536	0.195698	-0.0914376	0.295328	0.657364	2.77507041803055e-07	0.988904	0.92564	1.54256251983819e-06	0.354577	0.0555406	-0.127284	0.776312	0.541626	4.42398390301551e-07	0.996984	0.904615	2.35711674996519e-06	0.346393	0.0716495	-0.127524	0.714767	0.53528	4.31796743064812e-07	0.988627	0.893909	2.3160513112159e-06	0.346822	0.274806	-0.105497	0.381389	0.607102	3.22860037163634e-07	0.69406	0.911437	1.70449782624374e-06	0.351935	0.468056	-0.0313115	0.0119271	0.875203	2.82859795171339e-08	0.260184	0.977145	1.84142080673807e-07	0.396595	0.228886	-0.26467	-0.134997	-0.208861	0.136717	0.166289	0.500168	0.312984	1.90105784452457e-07	2.18169945917963e-07	0.687721	0.796796	0.845466	0.720905	1.08902559232319e-06	1.24773059229498e-06	0.364605	0.362215	0.123758	-0.114286	0.476815	0.577964	4.17499238778752e-07	0.99979	0.893372	2.29074081277181e-06	0.350803	0.801393	-0.0846638	0.0453872	0.671524	8.30699024565284e-08	0.310226	0.922498	5.00246712159343e-07	0.378748	-0.0322573	-0.144883	0.852272	0.479371	5.18390672413762e-07	0.99987	0.831988	2.81462325945739e-06	0.346942	-0.805867	4.48611	51.4191	-0.225942	-0.123305	-0.0883961	0.0395085	0.735161	0.133655	0.264402	0.554395	0.663027	7.45039582613583e-08	4.9976489778232e-07	1.87059061071657e-07	0.855786	0.999765	0.449245	0.654121	0.898485	0.928326	4.63001599637342e-07	2.68476851620422e-06	1.0467861282025e-06	0.380579	0.347597	0.364884	0.138039	-0.114262	0.670389	0.58879	4.84693610699188e-07	0.999172	0.910414	2.62208405205598e-06	0.348144	0.602643	-0.112741	0.0925484	0.572914	1.43097279425095e-07	0.608961	0.885064	8.37727066887598e-07	0.3695	-0.26467	-0.208861	0.166289	0.312984	2.18169945917963e-07	0.796796	0.720905	1.24773059229498e-06	0.362215	4.48611	-0.123305	0.735161	0.554395	4.9976489778232e-07	0.999765	0.898485	2.68476851620422e-06	0.347597	51.4191	-0.0883961	0.133655	0.663027	1.87059061071657e-07	0.449245	0.928326	1.0467861282025e-06	0.364884	0.651158	-0.0747451	0.0630501	0.710602	1.07125633917153e-07	0.322943	0.937741	6.27669935026834e-07	0.374444	0.0135898	-0.0541174	1.08941186056299e-15	0.689929	1.79626080227279e-20	1.95399165266152e-13	0.902411	4.80991019975387e-19	0.705414
ENSG00000074964	ARHGEF10L	Rho guanine nucleotide exchange factor 10 like [Source:HGNC Symbol;Acc:HGNC:25540]	protein_coding	55160	-0.000307562	-0.029196	0.900177	0.825122	0.000248693	0.989073	0.958382	0.00071597	0.22063	0.0149701	-0.0573053	0.0634646	0.658166	5.58159479902006e-05	0.9999	0.915796	0.000193971	0.253127	-2.05995	0.0890765	0.155802	0.629777	0.000924163	0.526889	0.839676	0.00237528	0.215957	-0.0032004	-0.0492835	0.0131972	0.697524	1.68865264670399e-05	0.0257219	0.906224	3.50884919278169e-05	0.277743	-0.00396613	-0.0357765	0.605135	0.785744	0.000223111	0.963491	0.95083	0.000658633	0.223062	-0.244105	-0.0108147	0.495285	0.93583	0.000204841	0.999981	0.986456	0.000628974	0.224968	-0.00160349	-0.0483576	0.538508	0.718673	0.000212666	0.849965	0.970802	0.000593763	0.224133	-0.00372844	-0.0308759	0.979415	0.814332	0.000250314	0.999744	0.956961	0.000742414	0.220484	0.110074	-0.0251435	0.503718	0.84823	0.000206436	0.913719	0.964305	0.000617116	0.224795	0.0867365	-0.0106705	0.52322	0.941132	0.000247822	0.937108	0.99111	0.000730751	0.223076	-0.0358233	-0.0348998	0.753984	0.791525	0.000240004	0.999906	0.95403	0.000720929	0.221428	0.0791627	-0.0103043	0.517028	0.939108	0.000208884	0.988904	0.989617	0.000629497	0.224532	0.106421	-0.00216036	0.402799	0.987259	0.00018504	0.996984	0.998115	0.000563434	0.227226	-0.104933	-0.0524536	0.410897	0.69452	0.000186953	0.987465	0.94204	0.000568843	0.226998	-0.0555382	-0.0382953	0.786581	0.775468	0.000242596	0.920421	0.954997	0.000689353	0.221187	-0.0680094	-0.0511084	0.579282	0.702782	0.000159713	0.806405	0.934009	0.00047621	0.232934	-0.114661	0.215261	-0.0377458	0.0208334	0.250305	0.0806042	0.77164	0.875052	0.000102683	4.80219647095529e-05	0.727343	0.774602	0.945933	0.970228	0.000328628	0.000167221	0.242657	0.258969	-0.110066	-0.0580251	0.327157	0.661216	0.000120229	0.99979	0.923738	0.000388135	0.239206	-0.386703	-0.0619452	0.137592	0.635261	6.97457641404373e-05	0.434454	0.909046	0.000225611	0.251023	-0.0909689	-0.0497244	0.415804	0.705946	0.00013689	0.99987	0.928356	0.000439664	0.236349	-0.10766	23.0662	10.4277	-0.0468572	0.0493869	-0.0249255	0.674511	0.00590382	0.640231	0.726243	0.700969	0.851125	0.000169059	6.38135955833449e-06	0.000166001	0.95875	0.999765	0.843185	0.919578	0.942753	0.970241	0.00051689	2.73640904721161e-05	0.000490181	0.231669	0.299981	0.232075	-0.457589	-0.119955	0.0268083	0.366737	2.11503275354273e-05	0.999172	0.813286	8.13761655591963e-05	0.276017	-0.181577	-0.0434955	0.436385	0.73997	0.00014029	0.786098	0.943717	0.000433581	0.235807	0.215261	0.0208334	0.0806042	0.875052	4.80219647095529e-05	0.774602	0.970228	0.000167221	0.258969	23.0662	0.0493869	0.00590382	0.700969	6.38135955833449e-06	0.999765	0.942753	2.73640904721161e-05	0.299981	10.4277	-0.0249255	0.640231	0.851125	0.000166001	0.843185	0.970241	0.000490181	0.232075	-0.247582	-0.0600764	0.27784	0.649448	0.000109346	0.569924	0.919436	0.000336496	0.241285	-0.00337357	-0.0527466	0.00971606	0.676572	1.32465052893606e-05	0.0194302	0.897159	2.77745428852601e-05	0.282604
ENSG00000125505	MBOAT7	membrane bound O-acyltransferase domain containing 7 [Source:HGNC Symbol;Acc:HGNC:15505]	protein_coding	79143	0.00193428	-0.133308	0.262504	0.152824	4.45849151507888e-08	0.846867	0.554232	2.83593318443079e-07	0.385494	-0.00444593	-0.114962	0.439507	0.219137	6.05247603639349e-08	0.9999	0.65078	3.84395043996346e-07	0.380451	0.218184	-0.155699	0.825072	0.22078	1.45105059706462e-06	0.938059	0.539751	7.65674834454133e-06	0.364294	0.00168522	-0.113115	0.0671458	0.216757	1.67888936341769e-08	0.106995	0.601535	5.92441839626163e-08	0.401287	-0.0114372	-0.136979	0.0325302	0.133022	9.49508126193362e-09	0.730911	0.539996	6.76325439013321e-08	0.410283	0.313236	-0.148542	0.214145	0.117989	3.90017575732827e-08	0.999981	0.505943	2.56469838201555e-07	0.387686	0.00390616	-0.0802005	0.0317197	0.386394	9.30475904122585e-09	0.295416	0.888094	6.5073887936721e-08	0.4106	-0.0355855	-0.122923	0.727416	0.187855	7.54846904487616e-08	0.999744	0.612192	4.67281901064247e-07	0.376777	-0.0354065	-0.124654	0.761144	0.18277	7.65099379724686e-08	0.964515	0.605624	4.71524220810184e-07	0.376551	-0.00991415	-0.115223	0.917835	0.262059	1.01618741381499e-07	0.991692	0.739974	6.1265706554143e-07	0.37534	0.0448223	-0.117765	0.578782	0.208485	6.92230158418746e-08	0.999906	0.645031	4.33550291272138e-07	0.37822	0.00658663	-0.121104	0.939276	0.207376	7.96442505686396e-08	0.996952	0.670397	4.92884674994383e-07	0.37588	-0.0288881	-0.130606	0.748413	0.176002	7.61395465929741e-08	0.996984	0.674988	4.704958142006e-07	0.376632	-0.0483919	-0.13277	0.592016	0.162921	6.9900687288007e-08	0.987465	0.640055	4.36218866141054e-07	0.378058	0.00671531	-0.121916	0.963063	0.201235	7.97794463850959e-08	0.988139	0.657849	4.74260756394171e-07	0.375852	0.0929352	-0.101072	0.286997	0.28917	6.43175064980479e-08	0.600369	0.735379	3.94629914538008e-07	0.383042	0.0707348	-0.133894	-0.12113	-0.157555	0.320698	0.128567	0.194896	0.099943	6.88770538576573e-08	3.72298066592638e-08	0.760047	0.789269	0.615285	0.477477	4.29615511471813e-07	2.43892744758389e-07	0.381896	0.392101	0.00321624	-0.121948	0.968083	0.201458	1.08709265191566e-07	0.99979	0.649457	6.65041156005797e-07	0.374194	0.0575862	-0.118649	0.75817	0.210786	1.04118050176936e-07	0.897195	0.64972	6.16295918060125e-07	0.374927	-0.023168	-0.126272	0.771849	0.183091	1.04636104914541e-07	0.99987	0.598986	6.42200235649539e-07	0.374843	-0.224677	1.16754	12.337	-0.146631	-0.118321	-0.11028	0.217317	0.848697	0.437746	0.124067	0.220721	0.245259	5.37025703148381e-08	1.06971881423398e-07	8.23032548779382e-08	0.867906	0.999765	0.713039	0.485912	0.702333	0.709816	3.42530863878149e-07	6.50967231616033e-07	4.91081594777855e-07	0.386048	0.374468	0.378904	0.057389	-0.111999	0.701344	0.25235	1.01627189422453e-07	0.999172	0.733159	6.25763629216799e-07	0.375338	0.163539	-0.115271	0.325269	0.218599	6.94694122387545e-08	0.726754	0.659634	4.30557221042456e-07	0.381753	-0.133894	-0.157555	0.128567	0.099943	3.72298066592638e-08	0.789269	0.477477	2.43892744758389e-07	0.392101	1.16754	-0.118321	0.848697	0.220721	1.06971881423398e-07	0.999765	0.702333	6.50967231616033e-07	0.374468	12.337	-0.11028	0.437746	0.245259	8.23032548779382e-08	0.713039	0.709816	4.91081594777855e-07	0.378904	0.110775	-0.111546	0.497111	0.240678	8.78662088952081e-08	0.746024	0.686813	5.2502709427734e-07	0.377801	0.00179391	-0.111178	0.0538815	0.223844	1.41573128464447e-08	0.0877784	0.608344	4.91994406352311e-08	0.403994
ENSG00000101150	TPD52L2	TPD52 like 2 [Source:HGNC Symbol;Acc:HGNC:12007]	protein_coding	7165	0.00178007	-0.183812	0.282052	0.0411312	1.50569069686789e-05	0.856421	0.318962	5.78102982820325e-05	0.280045	0.00153118	-0.17686	0.781495	0.0509006	2.43611815898455e-05	0.9999	0.370293	9.23744749696238e-05	0.270319	-0.349638	-0.10907	0.710405	0.367202	2.35055303730223e-05	0.890328	0.672605	9.33135021829997e-05	0.305426	0.00284551	-0.157779	0.000962964	0.0611265	1.79760315956906e-07	0.00251764	0.354261	5.25810928412678e-07	0.362086	-2.77001e-05	-0.17419	0.99575	0.0537396	2.52078311779161e-05	0.999764	0.373949	9.26469061098256e-05	0.269621	-0.0839469	-0.167261	0.729431	0.0693888	2.39033187659389e-05	0.999981	0.404932	9.14139997423896e-05	0.270706	0.004448	-0.125631	0.0102308	0.153382	1.29406832155073e-06	0.173743	0.726789	6.05042370745718e-06	0.327063	-0.132106	-0.174559	0.174602	0.0500386	1.1080279187715e-05	0.999744	0.363825	4.49388477153211e-05	0.286152	-0.00825521	-0.174585	0.941058	0.0530897	2.51470129516878e-05	0.992608	0.374502	9.35303452757984e-05	0.269671	-0.113876	-0.152176	0.209021	0.115918	3.03205468890715e-05	0.838421	0.578965	0.000111163	0.268597	0.056286	-0.167815	0.466612	0.0626164	1.99152182441553e-05	0.999906	0.410071	7.67183911845761e-05	0.274414	0.058815	-0.15888	0.477112	0.0847023	2.01338931165736e-05	0.988904	0.493072	7.67507842036333e-05	0.274193	0.0502665	-0.160598	0.560021	0.0831749	2.16755512733629e-05	0.996984	0.525535	8.20861885317782e-05	0.272696	0.0403327	-0.165858	0.641209	0.0702047	2.28892136001903e-05	0.987465	0.479789	8.62272276236753e-05	0.271589	0.183144	-0.149652	0.185116	0.0990607	1.15199689300226e-05	0.537097	0.509767	4.4287596740216e-05	0.285381	0.0720165	-0.157285	0.389834	0.0877666	2.16791676014534e-05	0.682934	0.485149	7.93555174376918e-05	0.275511	0.0262016	0.0103161	-0.173426	-0.171282	0.701842	0.903443	0.0555695	0.0664005	2.8214583224425e-05	2.99141232559297e-05	0.919122	0.98486	0.370078	0.406676	0.000103716	0.000109828	0.270088	0.268877	-0.0103837	-0.176114	0.89276	0.0557467	2.98682868906332e-05	0.99979	0.402197	0.000111309	0.268909	0.292312	-0.153869	0.100119	0.0865131	9.01062085844703e-06	0.387621	0.466803	3.58118390794363e-05	0.293191	0.00915271	-0.172528	0.904872	0.0592084	2.99198855816842e-05	0.99987	0.382456	0.000111846	0.268873	-0.221613	11.3068	32.3536	-0.197668	-0.132439	-0.14164	0.204015	0.0510665	0.0315116	0.0316095	0.143804	0.11155	1.46824585635537e-05	5.48742309275105e-06	3.79145821805587e-06	0.862763	0.999765	0.307086	0.267854	0.610997	0.536449	5.75948779927031e-05	2.38952124043069e-05	1.63390802992689e-05	0.283432	0.302924	0.310066	-0.0136435	-0.176497	0.924235	0.0617844	2.99894750853135e-05	0.999172	0.463895	0.000111422	0.268825	0.113091	-0.168899	0.478437	0.0623204	2.40896161267135e-05	0.804133	0.405392	8.88982889557293e-05	0.273348	0.0103161	-0.171282	0.903443	0.0664005	2.99141232559297e-05	0.98486	0.406676	0.000109828	0.268877	11.3068	-0.132439	0.0510665	0.143804	5.48742309275105e-06	0.999765	0.610997	2.38952124043069e-05	0.302924	32.3536	-0.14164	0.0315116	0.11155	3.79145821805587e-06	0.307086	0.536449	1.63390802992689e-05	0.310066	0.208953	-0.153104	0.17951	0.0916213	1.34974250170621e-05	0.471479	0.484194	5.13395657961599e-05	0.285127	0.00280125	-0.155986	0.00135024	0.065209	2.39790500051699e-07	0.00335281	0.362958	6.73744921549715e-07	0.357115
ENSG00000114166	KAT2B	lysine acetyltransferase 2B [Source:HGNC Symbol;Acc:HGNC:8638]	protein_coding	8850	0.000761855	0.0453668	0.715291	0.6869	0.00010329	0.963726	0.915245	0.000327431	0.239989	-0.00670818	0.061348	0.332847	0.584327	7.26249985250919e-05	0.9999	0.886593	0.000246539	0.247548	0.659776	-0.0301244	0.595147	0.849695	0.000820057	0.832616	0.942062	0.0021451	0.219134	0.000448155	0.052079	0.689297	0.642436	0.000102088	0.752677	0.885376	0.00018645	0.240242	-0.00670312	0.0411982	0.303974	0.712067	6.89329889592356e-05	0.928136	0.9309	0.000228439	0.248659	0.217869	0.0316049	0.475023	0.78245	8.75871722427315e-05	0.999981	0.947098	0.000293783	0.243542	0.00123421	0.0629643	0.578596	0.582397	9.56675661579848e-05	0.868613	0.941436	0.000290833	0.241644	-0.127625	0.0491103	0.298378	0.659142	6.81880986489462e-05	0.999744	0.915037	0.000231062	0.24889	0.0153325	0.0502967	0.913084	0.654292	0.000108899	0.986707	0.912378	0.000348844	0.238844	0.100391	0.0884224	0.38491	0.471994	9.30122374906504e-05	0.90136	0.862111	0.000304662	0.24481	0.10771	0.0616327	0.267151	0.581453	6.38434733512434e-05	0.999906	0.887374	0.000219268	0.250287	0.0486103	0.062125	0.640785	0.58967	9.95397331823819e-05	0.988904	0.904727	0.000322841	0.240788	-0.0213494	0.0437414	0.844177	0.705655	0.000107636	0.996984	0.948301	0.00034624	0.239097	0.0353218	0.0567669	0.745749	0.619292	0.000104556	0.990041	0.92234	0.000338005	0.239725	-0.0545013	0.0422077	0.755178	0.7122	0.000104918	0.904874	0.941547	0.000326345	0.239651	0.0448137	0.062925	0.669332	0.583224	8.75891388551298e-05	0.854259	0.897953	0.000277548	0.246112	0.0646596	-0.0770864	0.0538919	0.0324206	0.449447	0.467891	0.629747	0.778249	7.38376478710658e-05	7.53129938204348e-05	0.821505	0.879608	0.901322	0.942996	0.000244862	0.000250915	0.249798	0.249373	0.0588221	0.0646589	0.541033	0.569535	8.05503152295115e-05	0.99979	0.888994	0.000271011	0.247924	-0.0150204	0.0515061	0.946597	0.649175	9.46800424332186e-05	0.980871	0.91506	0.000297121	0.244423	0.138778	0.0744728	0.144733	0.505206	3.72171183558646e-05	0.99987	0.84591	0.000136327	0.264328	0.0608265	-5.2578	-11.5689	0.0590423	0.0332246	0.0409771	0.781481	0.47284	0.544073	0.606294	0.772549	0.718058	9.17259939958881e-05	7.56978602418862e-05	8.07477323990158e-05	0.973846	0.999765	0.784429	0.875704	0.95882	0.945483	0.000298756	0.000254047	0.000257438	0.245112	0.249263	0.247871	0.0500486	0.0617932	0.780265	0.597238	9.16906336624611e-05	0.999172	0.913333	0.000304406	0.24512	-0.022566	0.0515266	0.910107	0.647	9.43385733688457e-05	0.9723	0.915346	0.000302996	0.244502	-0.0770864	0.0324206	0.467891	0.778249	7.53129938204348e-05	0.879608	0.942996	0.000250915	0.249373	-5.2578	0.0332246	0.47284	0.772549	7.56978602418862e-05	0.999765	0.95882	0.000254047	0.249263	-11.5689	0.0409771	0.544073	0.718058	8.07477323990158e-05	0.784429	0.945483	0.000257438	0.247871	0.00125562	0.0526646	0.994884	0.643714	9.48642959764241e-05	0.997761	0.917821	0.000296893	0.244381	0.000269263	0.0512463	0.812436	0.64813	0.000106809	0.855832	0.885592	0.000193493	0.239264
ENSG00000165195	PIGA	phosphatidylinositol glycan anchor biosynthesis class A [Source:HGNC Symbol;Acc:HGNC:8957]	protein_coding	5277	-0.00138143	0.162027	0.671529	0.356983	0.168516	0.955993	0.755201	0.211954	0.0405409	-0.00679363	0.166532	0.530242	0.343622	0.157399	0.9999	0.761575	0.205719	0.0430894	3.61576	-0.118521	0.0542101	0.618032	0.0551779	0.41692	0.833239	0.0810298	0.0906019	0.00728392	0.196454	9.93110105528626e-06	0.207369	8.005552625878e-05	4.29934433117532e-05	0.591695	0.000148731	0.245469	0.00510294	0.160853	0.616791	0.359064	0.164779	0.965398	0.768826	0.210641	0.0413818	-0.307552	0.179794	0.518129	0.31562	0.156208	0.999981	0.730261	0.205622	0.0433709	-0.0021927	0.130612	0.52689	0.464705	0.157073	0.844696	0.913632	0.198594	0.0431661	-0.0870806	0.154268	0.650099	0.377872	0.167133	0.999744	0.781242	0.215158	0.0408502	-0.360115	0.135816	0.0974401	0.431034	0.0713584	0.817611	0.809561	0.101524	0.070654	-0.00277632	0.164174	0.98775	0.394915	0.18379	0.998122	0.831892	0.233894	0.037707	-0.111174	0.14201	0.463779	0.41802	0.150336	0.999906	0.808988	0.198206	0.0447857	-0.00252128	0.153878	0.98763	0.393094	0.178346	0.999377	0.82203	0.226805	0.0383982	-0.138372	0.117211	0.413214	0.515186	0.144016	0.996984	0.895757	0.18894	0.0463598	-0.0604002	0.142106	0.722241	0.425754	0.171393	0.988627	0.84662	0.219083	0.0399035	0.136697	0.172823	0.615952	0.333626	0.164717	0.837121	0.779675	0.205166	0.041396	0.0382317	0.167468	0.815682	0.351222	0.161206	0.925912	0.78744	0.199468	0.0427131	-0.0507724	0.00352382	0.157546	0.159528	0.704233	0.983083	0.369196	0.377772	0.156641	0.164001	0.919907	0.996727	0.771672	0.768622	0.198385	0.207707	0.0437934	0.042064	-0.0542109	0.147438	0.718633	0.40776	0.15736	0.99979	0.814189	0.204768	0.0436214	0.354654	0.183002	0.309858	0.299101	0.117187	0.611718	0.734982	0.151158	0.0544045	0.0478125	0.166165	0.749305	0.348122	0.158762	0.99987	0.754482	0.207221	0.0432882	-0.208309	-13.7992	-18.4138	0.136337	0.107916	0.140205	0.5428	0.226475	0.536534	0.44585	0.545871	0.429793	0.145621	0.101369	0.145073	0.932422	0.999765	0.779283	0.791367	0.897202	0.841975	0.189421	0.140671	0.183477	0.0465109	0.0595238	0.0466504	0.16749	0.189577	0.549787	0.299845	0.14622	0.999172	0.771669	0.192049	0.0463589	0.295179	0.171854	0.343179	0.326738	0.122472	0.736439	0.753587	0.16092	0.0528241	0.00352382	0.159528	0.983083	0.377772	0.164001	0.996727	0.768622	0.207707	0.042064	-13.7992	0.107916	0.226475	0.545871	0.101369	0.999765	0.897202	0.140671	0.0595238	-18.4138	0.140205	0.536534	0.429793	0.145073	0.779283	0.841975	0.183477	0.0466504	0.323235	0.190894	0.289021	0.28129	0.113609	0.580835	0.725569	0.147063	0.0555087	0.00705519	0.200295	2.59998904906732e-05	0.204013	0.00017805	9.91847674273829e-05	0.585232	0.000310546	0.228079
ENSG00000182473	EXOC7	exocyst complex component 7 [Source:HGNC Symbol;Acc:HGNC:23214]	protein_coding	23265	0.000823042	0.0695214	0.642028	0.4666	3.08847430698498e-18	0.951868	0.819861	7.78894502195508e-17	0.664431	0.00369913	0.0674528	0.529515	0.479815	2.82895685343973e-18	0.9999	0.840852	7.27358696983555e-17	0.665177	0.16463	-0.00813193	0.86065	0.946045	9.67680681754362e-18	0.952201	0.976636	2.8680290975187e-16	0.706445	-0.0015931	0.0648178	0.0909769	0.488639	8.4673473341238e-19	0.139232	0.808538	1.80134589605092e-17	0.67526	-0.00884849	0.0630277	0.10784	0.501815	9.67246273838574e-19	0.871112	0.849519	2.59002908281665e-17	0.674164	0.145007	0.062076	0.575216	0.523339	2.9438493727417e-18	0.999981	0.852802	7.58041213480989e-17	0.664839	0.0012773	0.0879209	0.497602	0.365473	2.74068951351056e-18	0.828649	0.877152	6.98808652182607e-17	0.665446	-0.0529799	0.0738247	0.611568	0.437127	3.02590031135026e-18	0.999744	0.814356	7.6496818806748e-17	0.664605	0.0259198	0.0753335	0.827706	0.429425	3.35449628182556e-18	0.976041	0.808124	8.41901684435012e-17	0.663727	0.0772043	0.0851205	0.431241	0.415173	4.67391403147575e-18	0.914376	0.84069	1.17022208590715e-16	0.665334	0.00242911	0.07426	0.976544	0.437351	3.43175933933832e-18	0.999906	0.821576	8.71809338391614e-17	0.663532	-0.0168488	0.0696103	0.848812	0.47682	3.37265900684262e-18	0.992828	0.859459	8.51596399227763e-17	0.66368	-0.0411897	0.0628766	0.654538	0.521889	3.11257506091477e-18	0.996984	0.897042	7.90723281042646e-17	0.664364	-0.0685371	0.0598855	0.457444	0.535499	2.61981611820226e-18	0.987465	0.893909	6.75438589285207e-17	0.665828	-0.189874	0.0485819	0.197945	0.613223	1.52439697162193e-18	0.551531	0.913242	3.95962589158127e-17	0.670385	0.0424343	0.0840791	0.635356	0.390539	6.21015172321796e-18	0.83681	0.811923	1.52009902062674e-16	0.662882	0.0243666	-0.0733871	0.0747545	0.0550916	0.738607	0.417591	0.434891	0.574731	6.56497650728323e-18	5.02582338150492e-18	0.92936	0.865292	0.810227	0.870168	1.61837560675989e-16	1.26136648100834e-16	0.6624	0.66471	0.00635312	0.0755538	0.938372	0.437332	6.91247271500014e-18	0.99979	0.828926	1.71623994401304e-16	0.661952	-0.132374	0.0651399	0.488219	0.499012	5.4797966096313e-18	0.743241	0.853734	1.36053279546526e-16	0.663964	0.0194669	0.0773215	0.811645	0.423626	6.74267949883393e-18	0.99987	0.801807	1.68009807967352e-16	0.662168	0.0440218	-2.08817	-9.60557	0.0789513	0.0665739	0.0646448	0.813926	0.738489	0.554821	0.419708	0.498696	0.504709	6.74727638790415e-18	6.5646394656537e-18	5.84473512508638e-18	0.977615	0.999765	0.790672	0.775634	0.877592	0.876188	1.67123610150874e-16	1.63769650746272e-16	1.43065363544173e-16	0.662162	0.662401	0.663407	-0.0726408	0.0608135	0.634814	0.54181	6.20795834011974e-18	0.999172	0.893851	1.55993697131076e-16	0.662885	-0.0407362	0.0724167	0.811105	0.450875	6.74158164073814e-18	0.942206	0.829875	1.65798283235458e-16	0.66217	-0.0733871	0.0550916	0.417591	0.574731	5.02582338150492e-18	0.865292	0.870168	1.26136648100834e-16	0.66471	-2.08817	0.0665739	0.738489	0.498696	6.5646394656537e-18	0.999765	0.877592	1.63769650746272e-16	0.662401	-9.60557	0.0646448	0.554821	0.504709	5.84473512508638e-18	0.790672	0.876188	1.43065363544173e-16	0.663407	-0.133404	0.0609199	0.42349	0.529047	5.06652672946832e-18	0.689494	0.874019	1.25642616368674e-16	0.66464	-0.0016893	0.063029	0.0762938	0.500136	7.36257200411034e-19	0.118593	0.81482	1.54326224377452e-17	0.676408
ENSG00000169021	UQCRFS1	ubiquinol-cytochrome c reductase, Rieske iron-sulfur polypeptide 1 [Source:HGNC Symbol;Acc:HGNC:12587]	protein_coding	7386	0.00145467	-0.11004	0.645046	0.518092	0.00120187	0.953094	0.846	0.00290397	0.183915	-0.00488872	-0.0935135	0.641481	0.583031	0.00119955	0.9999	0.886087	0.00302227	0.183962	1.73724	-0.156875	0.342088	0.502485	0.00182768	0.681424	0.766923	0.00430848	0.197424	0.00993205	-0.0449872	2.29173214987657e-11	0.726479	1.57475945797616e-12	5.50969178278113e-10	0.917875	1.1868557339197e-11	0.530347	-0.0134654	-0.118825	0.171018	0.479752	0.000596398	0.896496	0.841108	0.00158577	0.200589	-0.0617904	-0.0970729	0.893592	0.576369	0.00130361	0.999981	0.872232	0.00327651	0.181943	0.000924002	-0.0920679	0.783491	0.595452	0.0012726	0.941951	0.944568	0.00290964	0.182528	-0.0211982	-0.102213	0.909365	0.546683	0.0013063	0.999744	0.868929	0.00321835	0.181893	-0.0638508	-0.105467	0.763687	0.534686	0.0012647	0.964857	0.862872	0.00308156	0.182679	-0.106588	-0.053923	0.539759	0.770603	0.00114653	0.940419	0.955093	0.00286647	0.187089	0.138953	-0.0864958	0.344346	0.609647	0.0009026	0.999906	0.898553	0.00235037	0.190799	0.179045	-0.0556461	0.254171	0.747623	0.000760496	0.988904	0.950171	0.00199708	0.194871	0.152985	-0.0608847	0.350424	0.726739	0.000911102	0.996984	0.955076	0.00233856	0.190576	0.201704	-0.0606494	0.21879	0.723164	0.000695249	0.987465	0.948572	0.0018439	0.196989	0.609967	-0.0205368	0.0189475	0.90227	0.000124953	0.337701	0.985098	0.000381365	0.235856	0.351405	-0.0214769	0.0254112	0.898926	0.000173734	0.27903	0.983129	0.000512798	0.231061	0.191533	-0.159749	-0.0989093	-0.144609	0.138751	0.321959	0.556905	0.408474	0.000579231	0.000966567	0.689151	0.836179	0.871397	0.78772	0.00154013	0.00244414	0.203459	0.191235	0.1384	-0.0744004	0.343593	0.665849	0.00100132	0.99979	0.924976	0.00257786	0.19038	0.770098	-0.0499475	0.0217187	0.764253	0.000154353	0.279826	0.949461	0.000460757	0.233692	0.0634657	-0.0928857	0.662965	0.58918	0.00134664	0.99987	0.883876	0.00337488	0.183148	-0.281397	11.0243	65.5963	-0.133001	-0.0624184	-0.0373584	0.397903	0.321669	0.0216482	0.443941	0.72034	0.823341	0.00108102	0.000966087	0.000153975	0.900699	0.999765	0.296143	0.7902	0.947371	0.967274	0.00268623	0.00247847	0.000458705	0.188522	0.191247	0.233747	0.358586	-0.036614	0.186504	0.835108	0.000700106	0.999172	0.9714	0.00187277	0.198971	0.626412	-0.0748053	0.0367267	0.653274	0.000228441	0.607038	0.916669	0.000670467	0.224918	-0.159749	-0.144609	0.321959	0.408474	0.000966567	0.836179	0.78772	0.00244414	0.191235	11.0243	-0.0624184	0.321669	0.72034	0.000966087	0.999765	0.947371	0.00247847	0.191247	65.5963	-0.0373584	0.0216482	0.823341	0.000153975	0.296143	0.967274	0.000458705	0.233747	0.753517	-0.0276525	0.0097884	0.867684	8.36306515031489e-05	0.238905	0.974217	0.000264642	0.247113	0.0104097	-0.0346275	2.35572076716195e-12	0.781998	1.84252191184783e-13	7.2719771931115e-11	0.936914	1.5869679830507e-12	0.555638
ENSG00000107140	TESK1	testis associated actin remodelling kinase 1 [Source:HGNC Symbol;Acc:HGNC:11731]	protein_coding	7016	0.00598746	-0.409109	0.00597907	0.00058382	4.35434976248158e-06	0.281264	0.0449598	1.89413759477716e-05	0.304332	0.00390535	-0.383525	0.597982	0.00193211	0.000110614	0.9999	0.0879636	0.000360219	0.238506	3.09412	-0.630484	0.00891481	5.86132794256481e-05	1.83930808175557e-05	0.332499	0.0140173	7.49777506837898e-05	0.310885	0.00477621	-0.349139	2.51204312294486e-05	0.00159846	4.04253318031952e-08	9.83359721843666e-05	0.0705103	1.32831562460088e-07	0.3871	-0.00690212	-0.385175	0.321297	0.00171377	8.12535892869154e-05	0.929401	0.0868924	0.000264978	0.245151	0.343563	-0.404846	0.29018	0.00127391	7.65817701749495e-05	0.999981	0.0678642	0.000260183	0.246417	0.00658851	-0.304751	0.00442075	0.0102528	3.40247518112534e-06	0.109672	0.332273	1.45095098623681e-05	0.309032	-0.166492	-0.377135	0.20281	0.00198017	6.14014838390565e-05	0.999744	0.0897591	0.000210812	0.251113	-0.0754062	-0.380546	0.614623	0.00201171	0.000111805	0.935987	0.092193	0.000356455	0.238273	0.018205	-0.340332	0.882631	0.0110929	0.000252382	0.988565	0.250211	0.000742934	0.222663	5.23483649295362e-05	-0.376621	0.999598	0.00231731	0.000124868	0.999934	0.103021	0.000401235	0.235871	0.0720274	-0.35792	0.516736	0.00443537	0.000103951	0.988904	0.157573	0.000335839	0.239851	0.0935141	-0.351404	0.41884	0.00531298	9.38820953115368e-05	0.996984	0.204183	0.00030669	0.242049	0.142574	-0.347294	0.217932	0.00501265	6.42756129186011e-05	0.987465	0.178113	0.000218383	0.250144	0.425618	-0.319681	0.0203509	0.0080851	1.15778926683404e-05	0.337701	0.191242	4.44691960231659e-05	0.285281	0.0959093	-0.356263	0.392728	0.00452254	9.43860806623636e-05	0.684575	0.143658	0.000296781	0.244491	0.0844539	-0.0670868	-0.376723	-0.395999	0.356013	0.555592	0.00220389	0.00186453	8.95022967305407e-05	0.000111582	0.77625	0.902763	0.0890583	0.0902174	0.000291285	0.000358323	0.245644	0.240842	0.0602837	-0.366069	0.558736	0.0034157	0.00011185	0.99979	0.125964	0.000364528	0.240789	0.330611	-0.35575	0.166194	0.00381877	5.60765540314326e-05	0.465262	0.125321	0.000185107	0.255682	-0.0597383	-0.387931	0.560064	0.00186285	0.000111962	0.99987	0.0804116	0.000367543	0.240767	-0.247673	16.222	45.0505	-0.404969	-0.318898	-0.333466	0.29014	0.0363745	0.0252505	0.00129615	0.00937365	0.0058167	7.962156855906e-05	1.883561671197e-05	1.42372333098268e-05	0.883197	0.999765	0.299523	0.0582196	0.223144	0.173053	0.000262995	7.29511990523546e-05	5.40054468995911e-05	0.248174	0.278383	0.284053	0.0589072	-0.367598	0.759201	0.00421198	0.00012462	0.999172	0.170357	0.000401743	0.238418	0.419456	-0.359666	0.0473331	0.00292341	2.29722409401884e-05	0.607038	0.109594	8.50766189038021e-05	0.274324	-0.0670868	-0.395999	0.555592	0.00186453	0.000111582	0.902763	0.0902174	0.000358323	0.240842	16.222	-0.318898	0.0363745	0.00937365	1.883561671197e-05	0.999765	0.223144	7.29511990523546e-05	0.278383	45.0505	-0.333466	0.0252505	0.0058167	1.42372333098268e-05	0.299523	0.173053	5.40054468995911e-05	0.284053	0.451041	-0.333438	0.0290723	0.00592641	1.58715950717059e-05	0.271423	0.156097	5.94142510007042e-05	0.281858	0.00515952	-0.343161	5.7386737037193e-06	0.00160286	1.0858924141639e-08	2.54310639147143e-05	0.0711066	3.85087396780197e-08	0.408179
ENSG00000154845	PPP4R1	protein phosphatase 4 regulatory subunit 1 [Source:HGNC Symbol;Acc:HGNC:9320]	protein_coding	9989	0.00152141	0.108933	0.455493	0.321996	0.000894902	0.916557	0.730901	0.00223952	0.191004	-0.00194448	0.120621	0.774532	0.274953	0.00109262	0.9999	0.709145	0.00278115	0.186217	1.17969	0.0269227	0.313497	0.857041	0.00047896	0.662732	0.944511	0.00133564	0.233176	0.00615365	0.152602	2.53047757089489e-10	0.0772683	1.25919724169832e-11	4.06871069088401e-09	0.388493	8.02169559423615e-11	0.504351	-0.00742322	0.107993	0.243667	0.322572	0.000637531	0.917721	0.743027	0.00168374	0.199026	0.0260661	0.115046	0.930426	0.306705	0.00112726	0.999981	0.722357	0.00288485	0.185465	0.00131792	0.131565	0.543867	0.241131	0.000968804	0.852792	0.814863	0.00229108	0.189107	-0.17856	0.116642	0.135175	0.281745	0.000439743	0.999744	0.710176	0.0012276	0.207663	-0.0414209	0.115034	0.762819	0.29577	0.0010885	0.964594	0.721805	0.00271095	0.186308	0.0349673	0.152237	0.756924	0.207815	0.00115207	0.97272	0.691256	0.00287929	0.186971	-0.0796533	0.108214	0.401887	0.324593	0.000841588	0.999906	0.750637	0.00221059	0.192467	0.0312646	0.125307	0.758885	0.267457	0.00108706	0.991249	0.72998	0.00274217	0.18634	-0.0691644	0.0985318	0.5142	0.383777	0.000945815	0.996984	0.840218	0.00241515	0.189682	-0.0221612	0.112627	0.83514	0.314486	0.00111052	0.994321	0.779727	0.00278592	0.185826	0.200056	0.143954	0.239673	0.196526	0.000631272	0.586302	0.652281	0.00161832	0.199258	0.187082	0.165046	0.0632481	0.132187	0.000160779	0.343903	0.561512	0.000478634	0.232786	0.10506	-0.164468	0.123887	0.0787652	0.203572	0.107951	0.251615	0.475399	0.000354678	0.000233924	0.703722	0.782323	0.674429	0.823987	0.000997489	0.000690945	0.214887	0.224382	0.0604483	0.134144	0.517079	0.225235	0.000591154	0.99979	0.6745	0.00161263	0.202978	0.341773	0.145197	0.113182	0.1813	0.000241592	0.404551	0.615232	0.000687534	0.223653	-0.0369766	0.115845	0.690453	0.292118	0.000660436	0.99987	0.714641	0.00179523	0.200356	-0.275295	6.88471	51.0293	0.0922569	0.146981	0.172689	0.193183	0.331728	0.00471569	0.402162	0.188408	0.102472	0.000343213	0.000473265	2.18774825775494e-05	0.862626	0.999765	0.285398	0.765419	0.667389	0.52092	0.000975531	0.00131343	7.96331180035851e-05	0.215643	0.208199	0.275325	0.0117877	0.123869	0.945992	0.27632	0.000704969	0.999172	0.754412	0.00188457	0.198806	0.280578	0.134281	0.145045	0.214282	0.000285263	0.627319	0.65511	0.000816843	0.219878	-0.164468	0.0787652	0.107951	0.475399	0.000233924	0.782323	0.823987	0.000690945	0.224382	6.88471	0.146981	0.331728	0.188408	0.000473265	0.999765	0.667389	0.00131343	0.208199	51.0293	0.172689	0.00471569	0.102472	2.18774825775494e-05	0.285398	0.52092	7.96331180035851e-05	0.275325	0.349488	0.156598	0.0628051	0.1496	0.00015997	0.322732	0.581515	0.000473583	0.232898	0.00629129	0.157994	1.46195830704141e-10	0.0659174	7.54119347536194e-12	2.28531213646157e-09	0.36427	4.78505859860874e-11	0.510904
ENSG00000113161	HMGCR	3-hydroxy-3-methylglutaryl-CoA reductase [Source:HGNC Symbol;Acc:HGNC:5006]	protein_coding	3156	-0.00180359	0.00401372	0.424298	0.973624	1.63567414828777e-10	0.913256	0.995538	1.52814711851258e-09	0.470095	-0.000110431	-0.00557563	0.988284	0.963542	2.21444055152516e-10	0.9999	0.993634	2.06608296479967e-09	0.465877	2.89087	-0.290141	0.0166514	0.05875	2.19488297591588e-11	0.361957	0.294969	2.75444185457578e-10	0.547302	0.00365092	0.0152411	0.00195111	0.894048	2.26947970654942e-12	0.00471869	0.973571	1.65563796544415e-11	0.525887	-0.00224563	-0.00855183	0.751095	0.943886	2.1114138240586e-10	0.981937	0.987771	1.94553038190271e-09	0.466543	0.406279	-0.0391408	0.21703	0.750572	1.07384107668166e-10	0.999981	0.936248	1.05289054860691e-09	0.475892	0.00484837	0.047122	0.0413631	0.696857	3.05778891559526e-11	0.330238	0.969256	3.17942809484633e-10	0.492782	-0.106167	-0.00609469	0.424832	0.959755	1.63681622500394e-10	0.999744	0.991045	1.55292286262799e-09	0.470085	0.1369	0.00134466	0.366753	0.991126	1.50431398384947e-10	0.881969	0.997937	1.41953036489465e-09	0.471254	0.109322	-0.0222234	0.380367	0.866695	1.53119219412368e-10	0.899524	0.981429	1.46675804746489e-09	0.475101	-0.101984	-0.0172586	0.332176	0.886705	1.41706948148828e-10	0.999906	0.975103	1.35743773627279e-09	0.472079	0.0105384	-0.00303364	0.925595	0.980598	2.20552100051689e-10	0.996879	0.996375	2.04421544431575e-09	0.465934	-0.0469462	-0.0184331	0.689574	0.88297	2.05317797640946e-10	0.996984	0.984938	1.89944068373389e-09	0.466934	-0.0526082	-0.0165943	0.655398	0.893125	2.01493452187416e-10	0.987465	0.983165	1.87406024417138e-09	0.467196	0.0632387	0.00269042	0.738184	0.98266	2.10030500724839e-10	0.897542	0.996389	1.8983034744053e-09	0.466617	-0.0245241	-0.0106178	0.830067	0.932213	3.29955827112954e-10	0.931797	0.986844	2.94258934372573e-09	0.464312	-0.0355006	0.0216411	-0.00567688	0.000713862	0.703215	0.851713	0.962863	0.995468	3.14812934589317e-10	3.31699227086006e-10	0.919328	0.97403	0.991728	0.998443	2.86903106310351e-09	3.02424808008389e-09	0.46498	0.464237	-0.0260767	-0.0103071	0.803592	0.933686	3.27494613837962e-10	0.99979	0.987198	3.00169732841966e-09	0.464419	0.298052	0.0155664	0.219893	0.898481	1.6509682961533e-10	0.527503	0.979965	1.53898057212212e-09	0.474053	-0.0591885	-0.0142888	0.5699	0.907429	2.8937093892136e-10	0.99987	0.980187	2.6925991749543e-09	0.466174	-0.2129	-3.13197	14.745	-0.0276959	-0.0164395	0.00980212	0.371329	0.694759	0.477298	0.823334	0.895681	0.936678	2.30835080727003e-10	3.13497193358108e-10	2.65414830871257e-10	0.89507	0.999765	0.740102	0.952035	0.98292	0.988388	2.15177181433962e-09	2.88229014803747e-09	2.40619650157184e-09	0.469363	0.465039	0.467396	0.185942	0.0294464	0.339738	0.815997	2.18862685559663e-10	0.999172	0.968696	2.06327912811706e-09	0.470112	0.216726	0.00479162	0.317664	0.968578	2.09995868382013e-10	0.724284	0.99435	1.95751524980115e-09	0.470692	0.0216411	0.000713862	0.851713	0.995468	3.31699227086006e-10	0.97403	0.998443	3.02424808008389e-09	0.464237	-3.13197	-0.0164395	0.694759	0.895681	3.13497193358108e-10	0.999765	0.98292	2.88229014803747e-09	0.465039	14.745	0.00980212	0.477298	0.936678	2.65414830871257e-10	0.740102	0.988388	2.40619650157184e-09	0.467396	0.225274	0.017567	0.288854	0.886427	1.97763038195461e-10	0.580667	0.977806	1.81102894924945e-09	0.471533	0.00359068	0.0175196	0.00265499	0.878809	2.97543024895786e-12	0.00611465	0.969847	2.03506909138124e-11	0.522552
ENSG00000151176	PLBD2	phospholipase B domain containing 2 [Source:HGNC Symbol;Acc:HGNC:27283]	protein_coding	196463	0.00142418	-0.0317759	0.391763	0.722372	0.0196652	0.903772	0.928095	0.0333187	0.110313	0.000833824	-0.0255225	0.880389	0.776482	0.025746	0.9999	0.95053	0.0436748	0.102422	0.764237	-0.082629	0.403834	0.480899	0.0540487	0.724427	0.753262	0.0796257	0.0913527	0.00139074	-0.0160458	0.117224	0.855571	0.0100945	0.172613	0.962165	0.0133537	0.129126	-0.00843672	-0.0344984	0.103092	0.695571	0.00931898	0.870948	0.924931	0.0176907	0.13132	0.167244	-0.0377865	0.491859	0.679125	0.0217198	0.999981	0.913569	0.0378826	0.107424	0.00294749	0.00810547	0.0937635	0.928117	0.00877793	0.469856	0.995226	0.0160472	0.132953	-0.103372	-0.0243652	0.290939	0.783689	0.0169895	0.999744	0.948763	0.0302796	0.114523	0.0288225	-0.0225517	0.796968	0.801112	0.0253273	0.971238	0.953891	0.0419393	0.102908	0.0140789	-4.9931e-05	0.878707	0.999594	0.0258008	0.988321	0.999905	0.043176	0.103546	0.0266719	-0.0210453	0.731379	0.814567	0.024839	0.999906	0.958843	0.0424337	0.103483	-0.0698148	-0.0421822	0.400119	0.645094	0.0198574	0.988904	0.922741	0.0344611	0.110031	-0.107647	-0.0530846	0.211914	0.562085	0.0143194	0.996984	0.910208	0.0259974	0.119382	0.00488762	-0.0230442	0.955158	0.800392	0.0259354	0.997906	0.967801	0.0433807	0.102205	-0.0275537	-0.0277363	0.843362	0.761246	0.0255876	0.940908	0.952152	0.0413	0.102605	0.0682715	-0.00553838	0.413345	0.951464	0.0226866	0.700943	0.990222	0.0368505	0.107378	0.113138	-0.239519	-0.0189937	-0.0838721	0.0943221	0.00370624	0.828651	0.337771	0.00995907	0.00100406	0.673189	0.677468	0.959281	0.740522	0.0186436	0.00252574	0.130973	0.190314	0.0641912	-0.00813459	0.40188	0.928208	0.0224	0.99979	0.986126	0.0386643	0.107754	0.0214333	-0.0198863	0.904491	0.82539	0.0290295	0.96456	0.96376	0.0454844	0.0999959	-0.0445518	-0.0284018	0.558904	0.752159	0.0256753	0.99987	0.940879	0.0436581	0.103692	-0.234979	0.422033	18.5323	-0.0464827	-0.0198102	-0.0028391	0.176157	0.942425	0.220819	0.606548	0.829231	0.974758	0.0145407	0.0291293	0.0165216	0.862626	0.999765	0.538291	0.875704	0.969876	0.995023	0.026112	0.04815	0.0281462	0.120314	0.0998919	0.116647	0.037505	-0.0144259	0.792984	0.876845	0.0284438	0.999172	0.979524	0.0472139	0.100612	0.104857	-0.0166549	0.509581	0.852118	0.0247879	0.820361	0.969235	0.0408667	0.104744	-0.239519	-0.0838721	0.00370624	0.337771	0.00100406	0.677468	0.740522	0.00252574	0.190314	0.422033	-0.0198102	0.942425	0.829231	0.0291293	0.999765	0.969876	0.04815	0.0998919	18.5323	-0.0028391	0.220819	0.974758	0.0165216	0.538291	0.995023	0.0281462	0.116647	0.0839867	-0.0129717	0.589934	0.886004	0.0261744	0.805527	0.977786	0.0415111	0.103116	0.00147935	-0.0144543	0.0993793	0.869614	0.00910661	0.148894	0.967063	0.0121208	0.13195
ENSG00000121073	SLC35B1	solute carrier family 35 member B1 [Source:HGNC Symbol;Acc:HGNC:20798]	protein_coding	10237	-0.00149365	-0.413821	0.625032	0.0136085	3.94045390546845e-07	0.948724	0.191698	2.0978782998254e-06	0.348436	0.00122447	-0.424087	0.904151	0.0117082	4.36811838559903e-07	0.9999	0.191589	2.36797996693e-06	0.346617	2.60635	-0.511352	0.1332	0.0229157	3.39054327486411e-07	0.506167	0.190868	2.05546746435964e-06	0.392564	0.00844637	-0.373313	1.45557081821587e-08	0.00669551	1.10703092457821e-13	1.35078530079391e-07	0.130238	1.0469493371261e-12	0.561426	-0.00444256	-0.427426	0.642478	0.0107366	3.98293493241716e-07	0.968037	0.192043	2.12921233822897e-06	0.348247	0.240242	-0.441656	0.590734	0.00990605	3.85036293739193e-07	0.999981	0.170472	2.12326136430894e-06	0.348843	0.00360701	-0.382574	0.266047	0.0237199	2.48956241187705e-07	0.68059	0.426013	1.34267606563787e-06	0.356465	-0.132015	-0.422327	0.463151	0.011306	3.43387349855893e-07	0.999744	0.190409	1.88112617195938e-06	0.350855	0.0054078	-0.421643	0.979018	0.011872	4.3958987348875e-07	0.997675	0.199073	2.35118429506605e-06	0.346505	0.0467709	-0.32399	0.780224	0.0722973	1.02062367383596e-06	0.975742	0.49389	5.12306300550808e-06	0.334672	0.104221	-0.410184	0.464186	0.0142207	3.43780313773994e-07	0.999906	0.220474	1.89676298286442e-06	0.350835	0.151951	-0.382459	0.317848	0.0247167	2.77951935626049e-07	0.988904	0.304028	1.54462285593899e-06	0.35455	0.15214	-0.380888	0.337276	0.0260371	2.87983733204317e-07	0.996984	0.348417	1.58933409895199e-06	0.353932	0.171619	-0.386615	0.280193	0.0219586	2.57216806672461e-07	0.987465	0.309131	1.43900319430686e-06	0.355898	0.378031	-0.371345	0.136919	0.0268574	1.58768275684333e-07	0.48884	0.304135	8.88709374196458e-07	0.364214	0.326442	-0.350099	0.0314091	0.0345588	5.91326673861325e-08	0.289542	0.33031	3.65024637734216e-07	0.384445	0.166078	-0.164714	-0.422279	-0.468742	0.183468	0.28912	0.0109145	0.00645534	2.22287834100765e-07	2.99292780026102e-07	0.693686	0.828255	0.180879	0.155085	1.25711352984521e-06	1.67710357695208e-06	0.36189	0.356687	0.050563	-0.415335	0.72024	0.0145198	4.72969198706064e-07	0.99979	0.224973	2.57001753676635e-06	0.348581	0.559293	-0.387284	0.0859635	0.0194014	1.28949108094911e-07	0.366214	0.248208	7.47746695379799e-07	0.371283	-0.0416229	-0.432332	0.766873	0.0106091	4.81815464374826e-07	0.99987	0.180337	2.62700538568727e-06	0.34825	-0.566182	11.109	59.0492	-0.486285	-0.384944	-0.366739	0.0753369	0.299989	0.0323311	0.00400021	0.0240411	0.0258055	1.16774563510351e-07	3.06186051330748e-07	6.0510794334953e-08	0.855786	0.999765	0.30831	0.100639	0.313009	0.307841	6.97963679516338e-07	1.7105949964136e-06	3.69746721566236e-07	0.372976	0.356287	0.384061	0.196193	-0.389478	0.454998	0.0247925	3.88214837270989e-07	0.999172	0.331919	2.13852208214461e-06	0.352094	0.422318	-0.406801	0.146823	0.014152	1.90399396897241e-07	0.627319	0.215554	1.08707774772649e-06	0.364578	-0.164714	-0.468742	0.28912	0.00645534	2.99292780026102e-07	0.828255	0.155085	1.67710357695208e-06	0.356687	11.109	-0.384944	0.299989	0.0240411	3.06186051330748e-07	0.999765	0.313009	1.7105949964136e-06	0.356287	59.0492	-0.366739	0.0323311	0.0258055	6.0510794334953e-08	0.30831	0.307841	3.69746721566236e-07	0.384061	0.480749	-0.377735	0.0910685	0.0233115	1.34616415682854e-07	0.363156	0.276207	7.73709708479961e-07	0.370547	0.00876754	-0.365055	4.99242204471463e-09	0.0072325	4.05118843401823e-14	4.96284438902688e-08	0.135567	3.95166556765979e-13	0.572611
ENSG00000138018	SELENOI	selenoprotein I [Source:HGNC Symbol;Acc:HGNC:29361]	protein_coding	85465	-0.00331707	-0.0748692	0.18411	0.576244	1.04933669391325e-07	0.799895	0.874769	6.23251477406768e-07	0.371248	0.0040985	-0.100103	0.623241	0.459889	2.12058991428037e-07	0.9999	0.828322	1.21847538681352e-06	0.359241	3.17853	-0.339832	0.0186173	0.0482683	4.87991337294542e-08	0.364314	0.268459	3.49987858109281e-07	0.427962	0.00290929	-0.0761206	0.0284593	0.561251	2.56112671656019e-08	0.0506565	0.847884	8.7255284861227e-08	0.394517	-0.0107783	-0.106213	0.167897	0.42678	9.84624449103124e-08	0.894855	0.811045	5.90037335485012e-07	0.372321	0.256308	-0.113916	0.484413	0.408521	1.89174815227709e-07	0.999981	0.789583	1.10097096660915e-06	0.361209	0.00645578	-0.0224357	0.013862	0.865711	1.4253402752154e-08	0.199593	0.987264	9.64097196558244e-08	0.403887	-0.220892	-0.0935383	0.132797	0.481704	8.34200091003002e-08	0.999744	0.837217	5.13653953637421e-07	0.375105	0.148961	-0.0851219	0.376425	0.526566	1.65212177443819e-07	0.883433	0.858465	9.54569442903668e-07	0.363533	0.211253	-0.0294912	0.126365	0.840029	1.63471284022211e-07	0.781578	0.973306	9.48197249892982e-07	0.367212	-0.0361207	-0.0969329	0.75766	0.474054	2.26837181581351e-07	0.999906	0.837983	1.29161860973771e-06	0.358077	-0.0660139	-0.110009	0.597938	0.427122	2.08492821349114e-07	0.988904	0.837664	1.18684039425162e-06	0.359534	-0.0880687	-0.116618	0.499325	0.40168	1.92036379876498e-07	0.996984	0.851017	1.09917714434949e-06	0.36095	-0.0360067	-0.100272	0.783303	0.465693	2.28892693245158e-07	0.994232	0.865671	1.29376293823927e-06	0.357921	-0.140097	-0.111609	0.504333	0.416711	1.9297461725777e-07	0.775317	0.829488	1.06499466489792e-06	0.360867	0.0257994	-0.0875669	0.838882	0.528061	3.77063569267181e-07	0.936412	0.878968	2.00285540520116e-06	0.352611	-0.0386658	-0.0344131	-0.0943549	-0.102527	0.708638	0.788907	0.486513	0.463179	3.60401462654969e-07	3.71840977827436e-07	0.921358	0.961924	0.837737	0.818829	1.96296147434536e-06	2.04237681749674e-06	0.353411	0.352858	-0.0340476	-0.100561	0.769938	0.465385	3.69480593892076e-07	0.99979	0.84345	2.04506869819594e-06	0.352971	0.0855417	-0.0876623	0.752237	0.52182	3.67087951710144e-07	0.895088	0.864772	1.94181387048417e-06	0.353086	-0.0629299	-0.103492	0.58644	0.449042	3.35403205040883e-07	0.99987	0.81582	1.87843851523031e-06	0.354681	-0.465929	-4.08295	3.61179	-0.14336	-0.108545	-0.0899363	0.075902	0.644961	0.875615	0.292468	0.436276	0.513368	8.97624856527409e-08	3.48556016128102e-07	3.79993584801814e-07	0.855786	0.999765	0.951114	0.683025	0.848413	0.880721	5.4846864185865e-07	1.92515435932076e-06	2.00307740698924e-06	0.37744	0.354002	0.352474	0.167353	-0.0626024	0.439497	0.656724	2.91927378143101e-07	0.999172	0.929257	1.64781362714199e-06	0.357125	0.142385	-0.0871563	0.55518	0.521005	3.27447482117286e-07	0.842679	0.864832	1.78862491807095e-06	0.355104	-0.0344131	-0.102527	0.788907	0.463179	3.71840977827436e-07	0.961924	0.818829	2.04237681749674e-06	0.352858	-4.08295	-0.108545	0.644961	0.436276	3.48556016128102e-07	0.999765	0.848413	1.92515435932076e-06	0.354002	3.61179	-0.0899363	0.875615	0.513368	3.79993584801814e-07	0.951114	0.880721	2.00307740698924e-06	0.352474	0.0367605	-0.0898742	0.876563	0.513959	3.80059047737324e-07	0.952811	0.86767	1.99634146610017e-06	0.352471	0.00286315	-0.0742929	0.0332729	0.571503	2.90226762447156e-08	0.0577282	0.851955	9.5514995562726e-08	0.392496
ENSG00000068654	POLR1A	RNA polymerase I subunit A [Source:HGNC Symbol;Acc:HGNC:17264]	protein_coding	25885	-0.00224215	-0.643574	0.384109	1.21838208529683e-05	1.71230491594732e-07	0.903008	0.00603563	9.7579337390304e-07	0.36292	0.0027336	-0.660566	0.750106	8.30813503477327e-06	2.31742973101039e-07	0.9999	0.00640219	1.3213604544643e-06	0.357707	1.09455	-0.771172	0.454987	9.85888724080267e-05	1.49634756543994e-06	0.754901	0.0170937	7.86187056730893e-06	0.36368	-0.00138051	-0.663682	0.317704	6.33212644095411e-06	1.53205407125827e-07	0.39984	0.00454297	4.54072891831904e-07	0.364823	0.0112428	-0.641813	0.161795	1.07075173525372e-05	9.83217982210288e-08	0.893394	0.00703015	5.89704045484786e-07	0.372345	0.120474	-0.665633	0.749554	1.013325374414e-05	2.31693409560076e-07	0.999981	0.00658851	1.32543664539646e-06	0.35771	0.00801585	-0.568289	0.00271622	5.56377979906566e-05	3.69504860618888e-09	0.0835979	0.0314062	2.75849233227003e-08	0.424839	0.156078	-0.655261	0.303466	7.73885682834024e-06	1.48980949966068e-07	0.999744	0.00596351	8.76611324941744e-07	0.365301	-0.00757603	-0.656131	0.965191	8.86150808630147e-06	2.42619852169322e-07	0.996154	0.0059475	1.36320514292058e-06	0.356912	0.0777201	-0.653381	0.586967	4.67395677336932e-05	4.61219908664619e-07	0.949393	0.0252137	2.47004927147389e-06	0.34903	0.0308166	-0.652266	0.797971	1.02834000375389e-05	2.35610959563671e-07	0.999906	0.00737781	1.33755023865805e-06	0.35742	0.0140179	-0.652097	0.913352	1.58131207698411e-05	2.41511738208307e-07	0.996879	0.0117503	1.3606534592911e-06	0.356991	0.106931	-0.626896	0.42481	3.12503514053787e-05	1.81027501735368e-07	0.996984	0.0197029	1.04021497485643e-06	0.361965	0.152662	-0.624329	0.255028	2.50054466423189e-05	1.33546681377569e-07	0.987465	0.0150367	7.89591433004176e-07	0.367164	-0.178627	-0.679637	0.407388	6.0826435727143e-06	1.76943647867036e-07	0.710929	0.00637977	9.83829379348357e-07	0.362357	-0.0644234	-0.676239	0.616718	6.51867441773035e-06	1.65882742740152e-07	0.82669	0.00678138	9.44283541847221e-07	0.36696	-0.0852848	0.154992	-0.663093	-0.620858	0.416029	0.232878	5.83891703326177e-06	2.9033636650993e-05	1.3718547459202e-07	9.64278150540559e-08	0.805649	0.804469	0.00485938	0.0126485	8.10644982778067e-07	5.85432483225762e-07	0.370224	0.376229	0.0754509	-0.645763	0.522744	1.2927445173665e-05	1.54207364332397e-07	0.99979	0.0089995	9.16173164563066e-07	0.368216	-0.13017	-0.670262	0.635896	5.97822607666427e-06	1.67914565992105e-07	0.83436	0.00565377	9.46783322501828e-07	0.36675	-0.0630779	-0.671278	0.591149	5.7282028752128e-06	1.6299276537573e-07	0.99987	0.00541732	9.69199050130734e-07	0.367262	-0.273385	-5.37491	-20.7141	-0.690537	-0.681053	-0.682011	0.308089	0.549945	0.375344	3.85216040099221e-06	6.19692798551687e-06	4.40311853246519e-06	1.15211142980331e-07	1.5788891851589e-07	1.29516312167222e-07	0.887058	0.999765	0.665827	0.0034847	0.0063061	0.00441102	6.8931984969421e-07	9.27452523614232e-07	7.45014208170091e-07	0.373206	0.36781	0.371208	0.199239	-0.624469	0.364244	3.43152646931327e-05	1.27300082437316e-07	0.999172	0.0230311	7.66378910645483e-07	0.371503	-0.0065792	-0.661604	0.978596	6.97529837150166e-06	1.86163406360127e-07	0.994321	0.00580512	1.06468274676437e-06	0.364967	0.154992	-0.620858	0.232878	2.9033636650993e-05	9.64278150540559e-08	0.804469	0.0126485	5.85432483225762e-07	0.376229	-5.37491	-0.681053	0.549945	6.19692798551687e-06	1.5788891851589e-07	0.999765	0.0063061	9.27452523614232e-07	0.36781	-20.7141	-0.682011	0.375344	4.40311853246519e-06	1.29516312167222e-07	0.665827	0.00441102	7.45014208170091e-07	0.371208	-0.137756	-0.675068	0.56598	5.7356191333668e-06	1.59941734852526e-07	0.790515	0.00596676	9.05122249007546e-07	0.367588	-0.00172949	-0.666955	0.21536	5.46747304917584e-06	1.19546934415232e-07	0.287432	0.00434117	3.55226152162712e-07	0.369043
ENSG00000075426	FOSL2	FOS like 2, AP-1 transcription factor subunit [Source:HGNC Symbol;Acc:HGNC:3798]	protein_coding	2355	7.19775906686628e-05	0.468579	0.985565	0.0312027	0.532652	0.998554	0.284826	0.572302	-0.0103218	0.00277411	0.46407	0.83386	0.0329181	0.527404	0.9999	0.306828	0.575687	-0.00977385	0.847583	0.356099	0.71365	0.231108	0.561128	0.891624	0.549974	0.595141	-0.0151249	0.00717059	0.510238	0.000490637	0.0115748	0.00935589	0.00138125	0.17133	0.012443	0.131211	-0.0188959	0.445568	0.126511	0.0370086	0.292124	0.882939	0.323698	0.342527	0.0185555	-0.23877	0.488581	0.681264	0.027515	0.512539	0.999981	0.269401	0.563392	-0.00821076	-0.00502414	0.41416	0.2334	0.0583018	0.375613	0.649718	0.565443	0.422114	0.00733951	-0.0719844	0.46875	0.758749	0.0302234	0.521383	0.999744	0.291642	0.567388	-0.00914274	-0.0479543	0.466478	0.857693	0.0314204	0.528825	0.978622	0.300855	0.567269	-0.00992242	-0.175534	0.445694	0.425449	0.0596905	0.485351	0.913297	0.458668	0.534382	-0.00535703	-0.0896792	0.458868	0.628564	0.0344569	0.504828	0.999906	0.320111	0.555239	-0.00739318	-0.0414028	0.458217	0.834745	0.0392649	0.527461	0.991896	0.366746	0.571611	-0.00977979	-0.316292	0.383659	0.123431	0.0802184	0.288941	0.996984	0.518975	0.342171	0.0190239	-0.231457	0.42135	0.262734	0.0536302	0.392311	0.987465	0.431656	0.444383	0.00529388	0.0967794	0.481919	0.771199	0.0292228	0.522548	0.912931	0.315849	0.558691	-0.00926506	0.0141778	0.481012	0.943018	0.0287821	0.450517	0.978795	0.307429	0.488395	-0.00147732	-0.0165094	-0.153411	0.47738	0.437687	0.918726	0.444378	0.026469	0.0467474	0.449928	0.388802	0.980351	0.870548	0.267207	0.348661	0.491737	0.433912	-0.00141052	0.00580033	-0.0358475	0.47034	0.843852	0.0311154	0.446784	0.99979	0.314617	0.497021	-0.00105305	0.483257	0.510965	0.252056	0.0178974	0.319537	0.560686	0.239523	0.361163	0.0148492	-0.0646966	0.467501	0.720627	0.0309674	0.436997	0.99987	0.287637	0.489932	6.81873347169182e-05	-0.289055	-6.55844	-14.2288	0.446822	0.453633	0.463505	0.484775	0.635826	0.693075	0.0409145	0.0395939	0.0332488	0.398725	0.426553	0.433959	0.920173	0.999765	0.869572	0.295682	0.380836	0.339938	0.447723	0.479748	0.473042	0.00458846	0.00127929	0.000418827	0.130183	0.501797	0.700844	0.0251919	0.434849	0.999172	0.333756	0.486019	0.000315965	0.253944	0.489122	0.500656	0.0231153	0.402304	0.817107	0.266193	0.447014	0.00415568	-0.153411	0.437687	0.444378	0.0467474	0.388802	0.870548	0.348661	0.433912	0.00580033	-6.55844	0.453633	0.635826	0.0395939	0.426553	0.999765	0.380836	0.479748	0.00127929	-14.2288	0.463505	0.693075	0.0332488	0.433959	0.869572	0.339938	0.473042	0.000418827	0.403678	0.518046	0.273381	0.0170882	0.329616	0.565956	0.241845	0.370295	0.0134583	0.00710415	0.51505	0.000657143	0.0111407	0.0115844	0.00176169	0.168378	0.0151674	0.125319
ENSG00000083937	CHMP2B	charged multivesicular body protein 2B [Source:HGNC Symbol;Acc:HGNC:24537]	protein_coding	25978	0.000316189	-0.0693397	0.94644	0.784587	0.379544	0.994997	0.948132	0.426462	0.00685308	-0.00712168	-0.0550458	0.648841	0.828129	0.359614	0.9999	0.961658	0.414637	0.00935251	3.51516	-0.297653	0.193447	0.388533	0.178268	0.562201	0.689217	0.221277	0.0442848	0.0165092	0.0273895	6.02046610271066e-15	0.874342	1.19152092770658e-12	9.34789684574611e-13	0.96807	9.222762061705e-12	0.53372	-0.007166	-0.0764993	0.626529	0.762087	0.356782	0.96617	0.944085	0.407357	0.00971463	0.131484	-0.0784239	0.848448	0.761686	0.376352	0.999981	0.941016	0.433048	0.00724786	0.000584266	-0.0612504	0.90716	0.812489	0.378636	0.977788	0.979549	0.425235	0.00696519	-0.225456	-0.0683124	0.415367	0.78579	0.317456	0.999744	0.949521	0.371004	0.0149484	-0.400218	-0.0884255	0.203683	0.724024	0.241261	0.842217	0.933013	0.288931	0.0265333	0.00955286	0.0260311	0.970659	0.925009	0.406495	0.996692	0.98984	0.459049	0.00365173	0.0285648	-0.0644067	0.896447	0.799489	0.378303	0.999906	0.95587	0.434668	0.00700637	0.245316	-0.00391053	0.294536	0.987899	0.280651	0.988904	0.997972	0.332795	0.0202615	0.152384	-0.026523	0.532963	0.918809	0.342405	0.996984	0.990273	0.395365	0.011582	0.167741	-0.0331132	0.493744	0.897321	0.335034	0.987465	0.983459	0.387672	0.012559	0.749558	0.0326636	0.0542043	0.896836	0.124934	0.385169	0.984383	0.161713	0.051488	0.506486	0.05236	0.0306116	0.83554	0.0904625	0.288352	0.969583	0.121239	0.063467	0.258361	-0.215573	-0.0596148	-0.121282	0.180259	0.369495	0.812276	0.641285	0.22936	0.306025	0.693686	0.851279	0.955244	0.898298	0.275444	0.354006	0.0289306	0.0167613	0.197627	-0.0243007	0.36369	0.924496	0.304328	0.99979	0.985302	0.358298	0.0170055	1.32176	0.0258934	0.00777742	0.91584	0.03839	0.273061	0.982302	0.0577711	0.091422	0.109676	-0.0476857	0.612793	0.852067	0.356001	0.99987	0.965031	0.411091	0.00994515	-0.347907	7.89935	76.3809	-0.102215	-0.0360014	0.0113163	0.482876	0.634119	0.0742923	0.69266	0.890151	0.96423	0.333849	0.358847	0.148595	0.919226	0.999765	0.377006	0.907149	0.981484	0.993924	0.384844	0.413478	0.187261	0.0128826	0.00957633	0.0457612	0.486052	0.0248509	0.229441	0.924517	0.25461	0.999172	0.990346	0.308348	0.0246319	0.753129	-0.0312223	0.0931436	0.900667	0.167103	0.608961	0.981096	0.210164	0.041354	-0.215573	-0.121282	0.369495	0.641285	0.306025	0.851279	0.898298	0.354006	0.0167613	7.89935	-0.0360014	0.634119	0.890151	0.358847	0.999765	0.981484	0.413478	0.00957633	76.3809	0.0113163	0.0742923	0.96423	0.148595	0.377006	0.993924	0.187261	0.0457612	1.06131	0.0409878	0.0147339	0.868828	0.0579346	0.244334	0.974217	0.0820158	0.0783471	0.0169344	0.0422174	1.66892152885731e-15	0.804549	3.53491797133214e-13	2.4980993762162e-13	0.943335	2.89215506533766e-12	0.548116
ENSG00000168615	ADAM9	ADAM metallopeptidase domain 9 [Source:HGNC Symbol;Acc:HGNC:216]	protein_coding	8754	-0.00226504	0.160657	0.397932	0.266599	0.000487807	0.905526	0.681349	0.00130723	0.205267	0.00145301	0.145802	0.870717	0.3155	0.000653531	0.9999	0.741105	0.00176658	0.198445	-0.466481	0.191167	0.75373	0.317284	0.00871439	0.909325	0.63214	0.0166448	0.151932	0.00476333	0.175783	0.000612308	0.192151	3.7934582549832e-06	0.00168626	0.572763	8.81173299689411e-06	0.306965	-0.00431569	0.143024	0.607468	0.322431	0.000590912	0.96363	0.742841	0.00157299	0.200805	-0.143805	0.16018	0.71404	0.278953	0.000624331	0.999981	0.695995	0.00170851	0.199517	-0.00108654	0.136515	0.703744	0.354903	0.0006216	0.914334	0.871797	0.0015435	0.19962	-0.32337	0.147382	0.0383975	0.294748	0.000104362	0.999744	0.720795	0.000339701	0.239765	-0.191061	0.138439	0.28825	0.335283	0.000408923	0.867229	0.750501	0.00113851	0.209335	0.0572574	0.232811	0.697627	0.140438	0.00041227	0.969989	0.612191	0.0011523	0.211409	0.00370125	0.148786	0.976421	0.305269	0.000660665	0.999906	0.737662	0.00178077	0.198189	0.000347975	0.148459	0.997928	0.31768	0.000660907	0.99995	0.771796	0.00176022	0.198181	-0.206534	0.092662	0.136347	0.528337	0.00025602	0.996984	0.899409	0.000754283	0.219978	-0.155486	0.116379	0.265057	0.425324	0.0003894	0.987465	0.84662	0.001099	0.210458	-0.0650935	0.13966	0.771998	0.343411	0.000637798	0.913248	0.786828	0.00163323	0.199017	0.115676	0.186389	0.368544	0.18607	0.000206779	0.665594	0.633378	0.000598698	0.227162	0.121456	-0.22622	0.162122	0.10054	0.246294	0.0804512	0.237187	0.470703	0.000163953	7.76988342586268e-05	0.723604	0.774602	0.661145	0.821917	0.000499663	0.00025845	0.232352	0.248701	0.0210037	0.163909	0.85912	0.243062	0.000289127	0.99979	0.689623	0.000850859	0.219571	0.303988	0.18049	0.267938	0.193028	0.000172485	0.574387	0.628927	0.000508821	0.231222	-0.0295312	0.154914	0.801804	0.266544	0.000285234	0.99987	0.692954	0.000846105	0.219881	-0.359731	3.06428	9.9218	0.121121	0.170838	0.169497	0.17934	0.733726	0.672064	0.384978	0.229463	0.226544	0.000134307	0.000278836	0.000271317	0.862626	0.999765	0.859681	0.754475	0.711493	0.69121	0.000421285	0.000819878	0.000760376	0.23677	0.220398	0.22102	0.0909926	0.176406	0.679585	0.220953	0.000272325	0.999172	0.705729	0.000805285	0.220936	0.264243	0.171439	0.280045	0.213434	0.000177062	0.700646	0.655006	0.000534137	0.230637	-0.22622	0.10054	0.0804512	0.470703	7.76988342586268e-05	0.774602	0.821917	0.00025845	0.248701	3.06428	0.170838	0.733726	0.229463	0.000278836	0.999765	0.711493	0.000819878	0.220398	9.9218	0.169497	0.672064	0.226544	0.000271317	0.859681	0.69121	0.000760376	0.22102	0.269347	0.186484	0.260907	0.181129	0.000169763	0.553075	0.624262	0.000499024	0.231576	0.00498367	0.180694	0.000383206	0.178032	2.55364158817225e-06	0.00108594	0.555009	6.01710836732862e-06	0.314448
ENSG00000118689	FOXO3	forkhead box O3 [Source:HGNC Symbol;Acc:HGNC:3821]	protein_coding	2309	0.000561934	0.179624	0.789203	0.115454	0.0132552	0.973408	0.496679	0.023685	0.121556	-0.00414212	0.189988	0.553032	0.0959328	0.0118831	0.9999	0.478079	0.0224152	0.124611	-1.41388	0.222744	0.239084	0.148818	0.013126	0.603156	0.452726	0.0236347	0.139159	0.00340627	0.202276	0.00187131	0.0598648	0.000252334	0.00454949	0.35091	0.000431111	0.220304	-0.00443344	0.177182	0.500014	0.118636	0.0114142	0.957086	0.516969	0.0210797	0.12573	-0.52009	0.22539	0.0877343	0.0496031	0.00428296	0.999981	0.350536	0.00930568	0.152048	-0.00412824	0.137636	0.0622244	0.224755	0.00340897	0.393867	0.802927	0.00697003	0.157943	0.0559784	0.182843	0.651194	0.107121	0.0125869	0.999744	0.496199	0.0233825	0.123006	-0.204929	0.172021	0.144428	0.1255	0.00587746	0.83146	0.527202	0.0118368	0.143736	0.169717	0.155379	0.137569	0.200903	0.00742473	0.793647	0.68547	0.0147095	0.139047	-0.0498408	0.177058	0.610898	0.120123	0.0123225	0.999906	0.530178	0.0231517	0.123599	0.0436061	0.193998	0.677446	0.0968013	0.0127417	0.988904	0.516555	0.0235105	0.122664	-0.0907596	0.158192	0.405319	0.17511	0.0103993	0.996984	0.673668	0.0197008	0.128307	-0.0604837	0.170228	0.580824	0.140534	0.0121032	0.987465	0.606182	0.0224597	0.1241	0.0348263	0.187332	0.843046	0.106469	0.0134225	0.940908	0.523812	0.0236528	0.121204	0.0841332	0.207488	0.41916	0.0705001	0.00743482	0.7057	0.448982	0.0140346	0.13901	0.120183	-0.196923	0.190504	0.136596	0.155357	0.0596296	0.0862476	0.225773	0.00429541	0.00229921	0.692463	0.767043	0.446168	0.650253	0.00897882	0.00524821	0.153679	0.169798	0.122144	0.213157	0.199789	0.0597916	0.00499826	0.99979	0.413313	0.0105278	0.149678	0.317876	0.209854	0.151163	0.0615391	0.00422356	0.448172	0.406072	0.00857356	0.154122	0.123464	0.207503	0.19235	0.0649485	0.0048874	0.99987	0.397915	0.010407	0.150273	0.308093	-12.6385	-1.35851	0.220929	0.141562	0.186632	0.154942	0.0801035	0.942925	0.0520705	0.210124	0.101517	0.00428834	0.00280654	0.009608	0.859483	0.999765	0.979114	0.33304	0.693411	0.518957	0.00905728	0.00632583	0.0176004	0.153722	0.164719	0.131969	0.204509	0.225804	0.249551	0.0527933	0.00568083	0.999172	0.439643	0.0117783	0.146269	0.0281262	0.189252	0.887405	0.093252	0.00955166	0.965691	0.477647	0.0179854	0.132132	-0.196923	0.136596	0.0596296	0.225773	0.00229921	0.767043	0.650253	0.00524821	0.169798	-12.6385	0.141562	0.0801035	0.210124	0.00280654	0.999765	0.693411	0.00632583	0.164719	-1.35851	0.186632	0.942925	0.101517	0.009608	0.979114	0.518957	0.0176004	0.131969	0.179014	0.205871	0.356395	0.0701029	0.00687115	0.636057	0.437925	0.0130989	0.141151	0.00321905	0.203552	0.00382136	0.0604449	0.000441641	0.00848258	0.352905	0.000725412	0.207564
ENSG00000182492	BGN	biglycan [Source:HGNC Symbol;Acc:HGNC:1044]	protein_coding	633	0.00761483	-0.120198	0.0864302	0.612525	2.28478298146446e-08	0.695739	0.889145	1.52754481723488e-07	0.396356	0.00993376	-0.0964337	0.504431	0.689258	7.28815189816356e-08	0.9999	0.9233	4.56189194925364e-07	0.377362	-0.628345	-0.29645	0.789883	0.328104	4.01176942023794e-09	0.924444	0.641582	3.42647268298319e-08	0.470125	-0.000860989	-0.0838435	0.7203	0.727456	8.44349370533256e-08	0.779372	0.918357	2.61577322860556e-07	0.374902	0.00613583	-0.0712893	0.66175	0.767083	8.19976702945201e-08	0.971111	0.945101	4.98114898729281e-07	0.375393	-0.660905	-0.0246044	0.311618	0.919901	5.57285341732796e-08	0.999981	0.982472	3.58308987023873e-07	0.381818	-0.000981456	-0.0895954	0.836989	0.715577	8.78625742335414e-08	0.95832	0.970802	5.10919150224445e-07	0.374235	0.113167	-0.078543	0.668145	0.743557	8.22879905679215e-08	0.999744	0.941229	5.07284127927756e-07	0.375334	0.0201991	-0.0778385	0.946553	0.746567	8.9416442726466e-08	0.993592	0.940634	5.45251614116897e-07	0.373941	-0.285197	-0.188651	0.248645	0.472457	7.74815534305202e-08	0.859337	0.862138	4.77370802687416e-07	0.37992	0.250272	-0.0506965	0.229038	0.832223	4.57844620874541e-08	0.999906	0.962974	2.95394622540179e-07	0.385058	0.232623	-0.0184711	0.296573	0.940033	5.40529095985935e-08	0.988904	0.989694	3.43396896826973e-07	0.382323	0.288782	-0.000997522	0.213017	0.996764	4.3623827082049e-08	0.996984	0.999634	2.80258589657935e-07	0.385852	0.146992	-0.0486461	0.528923	0.842274	7.45615361447147e-08	0.987465	0.974895	4.62254863238062e-07	0.376982	0.122135	-0.0625471	0.744592	0.798776	8.53030919140933e-08	0.900958	0.960878	5.03779770185815e-07	0.374731	0.343533	-0.00648702	0.123847	0.978622	2.27105013201522e-08	0.424507	0.99488	1.50290932082406e-07	0.400157	0.405199	-0.450631	-0.0776253	-0.203711	0.0248488	0.0452037	0.738747	0.39943	6.52337951683413e-09	1.05375178671183e-08	0.651655	0.762642	0.938731	0.78261	4.87675697725965e-08	7.61791510574229e-08	0.419941	0.412426	0.114236	-0.0625649	0.579543	0.797175	5.92798940256654e-08	0.99979	0.962513	3.80437222423811e-07	0.384404	0.318698	-0.0641815	0.506462	0.790649	5.5692247976835e-08	0.755456	0.95552	3.44758378877129e-07	0.385444	0.0944234	-0.0711787	0.645196	0.768704	6.19526485786277e-08	0.99987	0.944464	3.97835434051521e-07	0.383668	0.183762	-2.69844	29.8739	-0.0664556	-0.0960149	-0.0562457	0.695572	0.863649	0.46435	0.786321	0.697522	0.816805	6.36700423655083e-08	6.74308992669984e-08	5.33117552751021e-08	0.959629	0.999765	0.732303	0.941221	0.941402	0.965701	4.01186826607137e-07	4.25012811314501e-07	3.28750557277349e-07	0.383211	0.382251	0.38617	0.101258	-0.0673795	0.79218	0.787836	6.61926246603926e-08	0.999172	0.961632	4.20391864677695e-07	0.382562	0.0999752	-0.0816156	0.815342	0.734759	6.66514246913328e-08	0.943171	0.941679	4.13831555394769e-07	0.382446	-0.450631	-0.203711	0.0452037	0.39943	1.05375178671183e-08	0.762642	0.78261	7.61791510574229e-08	0.412426	-2.69844	-0.0960149	0.863649	0.697522	6.74308992669984e-08	0.999765	0.941402	4.25012811314501e-07	0.382251	29.8739	-0.0562457	0.46435	0.816805	5.33117552751021e-08	0.732303	0.965701	3.28750557277349e-07	0.38617	0.183918	-0.0677317	0.66086	0.780903	6.25170063154075e-08	0.850061	0.954106	3.83582669831427e-07	0.383517	-0.000448322	-0.0817963	0.853877	0.734127	8.82056571820132e-08	0.888556	0.920706	2.67366973095712e-07	0.37417
ENSG00000188157	AGRN	agrin [Source:HGNC Symbol;Acc:HGNC:329]	protein_coding	375790	3.23080701759451e-05	0.318415	0.993018	0.112285	2.5485479783103e-05	0.998659	0.490432	9.33047496687034e-05	0.269397	0.00447778	0.310682	0.715175	0.121155	2.40224259684035e-05	0.9999	0.528755	9.12063129012051e-05	0.270604	-3.43714	0.561485	0.0818809	0.0275692	3.67774263729788e-06	0.453494	0.208102	1.78532695547409e-05	0.345365	0.00326051	0.337355	0.0970226	0.0863214	7.44549383644768e-06	0.147046	0.408401	1.64379185867074e-05	0.293966	-0.00881024	0.307679	0.445164	0.122464	1.96664135827546e-05	0.948823	0.524061	7.40462180605849e-05	0.274668	0.0377562	0.315489	0.944235	0.122608	2.54310287843016e-05	0.999981	0.513143	9.67308930322084e-05	0.269441	-0.00823113	0.228794	0.0336864	0.247282	3.37140805298878e-06	0.301843	0.819499	1.43858728364406e-05	0.309206	-0.293725	0.317694	0.174567	0.107296	1.12020674287083e-05	0.999744	0.496413	4.53973928558055e-05	0.285935	-0.0723976	0.314827	0.770484	0.115069	2.45408032631775e-05	0.966925	0.511382	9.15538735330234e-05	0.270169	0.127886	0.330243	0.531816	0.131733	3.77596960953128e-05	0.939217	0.59959	0.000135617	0.264025	-0.110076	0.306191	0.522077	0.125462	2.1242076437861e-05	0.999906	0.538058	8.12879607074006e-05	0.273106	-0.000652571	0.318421	0.997173	0.120659	2.54862043765052e-05	0.999829	0.55873	9.48597438743413e-05	0.269397	-0.237366	0.254568	0.21404	0.211242	1.2808071906447e-05	0.996984	0.710737	5.08947181217604e-05	0.283275	-0.299031	0.257068	0.117617	0.198312	8.53887494930579e-06	0.987465	0.682006	3.52989930846923e-05	0.291286	-0.0144817	0.316653	0.962612	0.120114	2.54614879285707e-05	0.988139	0.547488	9.06798558442044e-05	0.269417	0.0640481	0.344604	0.724508	0.0853834	2.47396607409817e-05	0.881809	0.480781	8.92549646916709e-05	0.2728	0.124447	-0.260963	0.332365	0.261653	0.400314	0.153872	0.0883575	0.187454	1.90847308519303e-05	1.055118846779e-05	0.79721	0.792626	0.451292	0.608518	7.28795974534999e-05	4.30402891459875e-05	0.278115	0.290056	-0.00601735	0.328521	0.971226	0.0984565	2.61282029461922e-05	0.99979	0.498871	9.88945589409633e-05	0.271675	0.0372315	0.332322	0.92361	0.0927176	2.60367618699572e-05	0.971518	0.476461	9.29354722021494e-05	0.271748	0.0401568	0.336108	0.808672	0.0889186	2.54712020677274e-05	0.99987	0.457026	9.69014134615353e-05	0.2722	0.411014	5.07347	16.0944	0.373704	0.348399	0.345846	0.277362	0.689445	0.626101	0.0604338	0.083523	0.0814312	1.54571812538294e-05	2.43526780166383e-05	2.35258466309013e-05	0.879223	0.999765	0.83472	0.356809	0.502248	0.480232	6.0383423426056e-05	9.22749624502233e-05	8.49052497836136e-05	0.282393	0.273125	0.273835	-0.0579324	0.319049	0.852076	0.117719	2.57426307680566e-05	0.999172	0.574136	9.7081960442303e-05	0.271982	0.0850015	0.333576	0.805951	0.0894537	2.54518194753761e-05	0.9401	0.471476	9.35601689054195e-05	0.272216	-0.260963	0.261653	0.153872	0.187454	1.055118846779e-05	0.792626	0.608518	4.30402891459875e-05	0.290056	5.07347	0.348399	0.689445	0.083523	2.43526780166383e-05	0.999765	0.502248	9.22749624502233e-05	0.273125	16.0944	0.345846	0.626101	0.0814312	2.35258466309013e-05	0.83472	0.480232	8.49052497836136e-05	0.273835	0.112814	0.341029	0.739253	0.0861482	2.48877501535514e-05	0.886839	0.472725	8.90655335866082e-05	0.272678	0.00362899	0.342129	0.0674918	0.0810967	5.71153210142509e-06	0.106745	0.395708	1.26973113476066e-05	0.299115
ENSG00000128656	CHN1	chimerin 1 [Source:HGNC Symbol;Acc:HGNC:1943]	protein_coding	1123	0.00394919	-0.249203	0.146868	0.0901113	0.23576	0.765586	0.449493	0.282559	0.0274684	0.00402807	-0.234893	0.658197	0.1143	0.401974	0.9999	0.51664	0.455849	0.00413358	1.8192	-0.39923	0.24213	0.0471864	0.209801	0.605355	0.26595	0.254259	0.037073	-0.00126446	-0.235056	0.388815	0.111325	0.347792	0.472942	0.457302	0.36456	0.0108765	-0.00404769	-0.232792	0.636841	0.116256	0.399161	0.967961	0.512144	0.448673	0.00446972	0.378432	-0.258861	0.343486	0.0866267	0.333413	0.999981	0.443957	0.390839	0.0127758	0.00566464	-0.165981	0.049358	0.259884	0.13584	0.355959	0.828302	0.175024	0.0484833	-0.044169	-0.227913	0.784401	0.123364	0.414637	0.999744	0.52256	0.465264	0.0026372	0.0698915	-0.224146	0.704268	0.130232	0.407355	0.957462	0.534969	0.452806	0.00349442	-0.118743	-0.265265	0.433752	0.10275	0.382182	0.914536	0.559	0.435303	0.0066191	0.227279	-0.202177	0.0724027	0.164793	0.16672	0.999906	0.593607	0.216677	0.040943	0.123809	-0.195623	0.363902	0.195559	0.340144	0.988904	0.659902	0.39234	0.0118803	0.127521	-0.193383	0.369505	0.202821	0.341916	0.996984	0.705905	0.394884	0.0116463	0.173493	-0.192084	0.222572	0.197944	0.282464	0.987465	0.682006	0.334939	0.0199887	0.0500491	-0.221082	0.827177	0.143227	0.417518	0.935543	0.585606	0.458992	0.00230033	0.0554853	-0.218893	0.686821	0.147884	0.412787	0.863496	0.582851	0.452	0.00290055	0.0288099	0.0213908	-0.231149	-0.226169	0.797517	0.878116	0.118566	0.137992	0.42307	0.427616	0.945398	0.979325	0.508334	0.545534	0.465612	0.471088	0.00168669	0.00115532	0.0680369	-0.217734	0.589903	0.146655	0.399422	0.99979	0.582534	0.4517	0.00450394	0.00707466	-0.231266	0.980808	0.121911	0.430092	0.992447	0.531661	0.468287	0.000867066	0.0308626	-0.226874	0.805906	0.128781	0.423654	0.99987	0.523795	0.476746	0.00161826	-0.276239	10.5618	21.6489	-0.261286	-0.192953	-0.210116	0.335463	0.27045	0.3861	0.0830209	0.200765	0.15945	0.337047	0.311312	0.353614	0.890663	0.999765	0.673361	0.412547	0.684514	0.616311	0.387925	0.366168	0.396043	0.0124508	0.0160065	0.0102559	0.087776	-0.215522	0.709033	0.161994	0.415251	0.999172	0.637498	0.467365	0.00260823	0.256347	-0.220248	0.326628	0.135691	0.333871	0.727536	0.551726	0.381028	0.0128796	0.0213908	-0.226169	0.878116	0.137992	0.427616	0.979325	0.545534	0.471088	0.00115532	10.5618	-0.192953	0.27045	0.200765	0.311312	0.999765	0.684514	0.366168	0.0160065	21.6489	-0.210116	0.3861	0.15945	0.353614	0.673361	0.616311	0.396043	0.0102559	0.109779	-0.220787	0.668844	0.141239	0.410637	0.854107	0.569428	0.449055	0.00315648	-0.00110305	-0.234933	0.45785	0.112104	0.366172	0.540269	0.457281	0.382747	0.00852074
ENSG00000107829	FBXW4	F-box and WD repeat domain containing 4 [Source:HGNC Symbol;Acc:HGNC:10847]	protein_coding	6468	0.00217808	-0.0228202	0.188513	0.797167	0.0032915	0.802879	0.952007	0.007082	0.158841	-0.00361089	-0.0046266	0.513733	0.958805	0.00557843	0.9999	0.993054	0.0116204	0.145119	-0.268705	0.0368196	0.780285	0.765495	0.00815847	0.919248	0.904596	0.0157259	0.153951	0.00271115	0.00459893	0.00177219	0.95642	0.00010907	0.00432974	0.99065	0.000198211	0.23881	-0.0114462	-0.0251801	0.0257932	0.771768	0.000857229	0.68017	0.946044	0.00219002	0.192029	0.0681295	-0.0166001	0.779546	0.85596	0.00641345	0.999981	0.967096	0.0132576	0.141414	0.00184484	0.00912179	0.29635	0.919918	0.00426753	0.707418	0.994751	0.00850317	0.152142	0.0215174	-0.0109386	0.826422	0.902457	0.00649149	0.999744	0.979576	0.0131678	0.141091	-0.0227432	-0.0121863	0.839	0.891629	0.00650918	0.977585	0.976392	0.0129511	0.141018	-0.11758	-0.00751762	0.198871	0.938192	0.00446563	0.835918	0.99111	0.00944995	0.152657	0.0691445	-0.00321552	0.372061	0.971263	0.00480576	0.999906	0.995914	0.010205	0.149042	0.0537017	0.00294324	0.517499	0.974369	0.00559544	0.988904	0.995786	0.0115209	0.145038	0.0841309	0.0116877	0.329739	0.898623	0.00451745	0.996984	0.98674	0.00954504	0.150659	0.135002	0.0167711	0.117255	0.851648	0.002446	0.987465	0.976299	0.00559949	0.166377	0.247961	0.022172	0.0722622	0.804138	0.00177414	0.408319	0.963111	0.00403966	0.174386	0.177497	0.0286408	0.0320279	0.748063	0.00130063	0.291374	0.944492	0.00306188	0.184003	0.104443	-0.101634	-0.0103099	-0.0390201	0.124568	0.230173	0.907115	0.670105	0.00328024	0.00476458	0.681895	0.804469	0.979826	0.908642	0.00713375	0.00991914	0.160706	0.150946	0.140178	0.0163874	0.0660221	0.854168	0.00215731	0.99979	0.973384	0.00507691	0.171408	0.385337	0.0140093	0.0292315	0.873304	0.00121799	0.288936	0.975988	0.00288628	0.185612	0.0362238	-0.0067698	0.636177	0.940275	0.0077552	0.99987	0.987838	0.0155493	0.13786	-0.0470775	6.44053	31.5437	-0.0175281	0.0111645	0.0190303	0.788402	0.270583	0.036254	0.848211	0.902913	0.829734	0.00823654	0.00521922	0.00142095	0.974136	0.999765	0.314335	0.959563	0.984603	0.967349	0.0159651	0.0108711	0.00331923	0.136213	0.148529	0.181825	0.106199	0.0071412	0.458617	0.938919	0.00681249	0.999172	0.993337	0.0137934	0.141383	0.175414	-0.00462298	0.270756	0.958699	0.00522107	0.694939	0.991804	0.0106	0.14852	-0.101634	-0.0390201	0.230173	0.670105	0.00476458	0.804469	0.908642	0.00991914	0.150946	6.44053	0.0111645	0.270583	0.902913	0.00521922	0.999765	0.984603	0.0108711	0.148529	31.5437	0.0190303	0.036254	0.829734	0.00142095	0.314335	0.967349	0.00331923	0.181825	0.294535	0.0169243	0.0571951	0.849158	0.0019554	0.314296	0.971171	0.00436617	0.173881	0.0029665	0.00823734	0.000678713	0.921207	5.00813589711378e-05	0.00181321	0.982079	9.55080435154439e-05	0.255408
ENSG00000237550		ribosomal protein L9 pseudogene 9	transcribed_processed_pseudogene	NA	-0.000879559	0.431763	0.916061	0.338324	5.20261660176072e-07	0.990812	0.741668	2.69871954665254e-06	0.343518	0.00660724	0.415322	0.811755	0.357218	5.09491188467924e-07	0.9999	0.770231	2.72997004050055e-06	0.34389	-5.09442	1.02332	0.293679	0.101686	3.34240994081229e-06	0.648407	0.38203	1.63590169909528e-05	0.347343	0.00886875	0.478033	0.0449863	0.275874	8.1954701854347e-08	0.0754766	0.660845	2.54880347799932e-07	0.375402	-0.0256186	0.395264	0.32542	0.376522	3.35406444138428e-07	0.929401	0.779983	1.8163629559459e-06	0.351267	2.61668	0.212069	0.0295323	0.634064	5.87620597055086e-08	0.999981	0.895838	3.76301450979628e-07	0.380941	0.0112811	0.550061	0.201836	0.226925	2.47310609966805e-07	0.619324	0.804772	1.33546445651942e-06	0.35658	-1.43859	0.422601	0.00263246	0.319212	7.87105036235185e-09	0.999744	0.739755	5.75219788686662e-08	0.41321	-0.75983	0.3875	0.173173	0.383081	2.22827881985762e-07	0.835389	0.783828	1.26051030793794e-06	0.358385	-0.102374	0.571467	0.823995	0.245569	5.40969868861931e-07	0.98155	0.727461	2.85888216701583e-06	0.346178	0.0534347	0.433011	0.890784	0.336763	5.18416715603327e-07	0.999906	0.758934	2.76073155486123e-06	0.343581	0.0500061	0.439979	0.9044	0.34045	5.19470940504748e-07	0.996518	0.788182	2.74945621677481e-06	0.343545	0.187472	0.477557	0.665495	0.302795	4.79951729684813e-07	0.996984	0.791897	2.54160114759125e-06	0.34495	0.233948	0.475125	0.590563	0.298483	4.57888559111905e-07	0.987465	0.76742	2.44905639097231e-06	0.345784	1.02466	0.564087	0.139588	0.213125	1.91616196830873e-07	0.491499	0.674421	1.05805907411442e-06	0.360988	0.138418	0.458828	0.742733	0.32063	6.59503284954062e-07	0.890189	0.762668	3.32887562997434e-06	0.342614	-0.00460972	0.183302	0.426653	0.474589	0.989312	0.667805	0.34489	0.307401	6.92805294738051e-07	6.36807371466702e-07	0.997909	0.932493	0.755028	0.716953	3.58124396579376e-06	3.34496697064787e-06	0.341724	0.343246	-0.036274	0.419275	0.925339	0.360548	6.90081525027083e-07	0.99979	0.788248	3.63121806011975e-06	0.341795	0.765919	0.479431	0.394204	0.291111	4.96731230195916e-07	0.679176	0.728636	2.54847532061078e-06	0.347706	-0.0436584	0.419849	0.909685	0.356822	6.8879152036991e-07	0.99987	0.759966	3.64470914873254e-06	0.341829	0.335229	25.6788	87.9697	0.46259	0.521081	0.514667	0.703515	0.382497	0.249476	0.315819	0.260233	0.257882	6.48388852288629e-07	4.88429311713657e-07	3.77032295567259e-07	0.960635	0.999765	0.5654	0.70203	0.742084	0.719596	3.3835912868616e-06	2.62658574812984e-06	1.98998831597473e-06	0.34292	0.348007	0.352612	-0.0910459	0.409915	0.899504	0.383897	6.87820408790665e-07	0.999172	0.825312	3.60809268077019e-06	0.341854	0.246531	0.437813	0.758783	0.333678	6.63576205497554e-07	0.925069	0.75911	3.39472990695405e-06	0.342503	0.183302	0.474589	0.667805	0.307401	6.36807371466702e-07	0.932493	0.716953	3.34496697064787e-06	0.343246	25.6788	0.521081	0.382497	0.260233	4.88429311713657e-07	0.999765	0.742084	2.62658574812984e-06	0.348007	87.9697	0.514667	0.249476	0.257882	3.77032295567259e-07	0.5654	0.719596	1.98998831597473e-06	0.352612	0.739815	0.500645	0.345695	0.272622	4.60866937380923e-07	0.628479	0.717874	2.36877408575778e-06	0.349044	0.00972031	0.490041	0.029558	0.262211	5.88028995480644e-08	0.0521615	0.644638	1.83426256071519e-07	0.38093
ENSG00000107262	BAG1	BAG cochaperone 1 [Source:HGNC Symbol;Acc:HGNC:937]	protein_coding	573	0.000394655	-0.0538373	0.852999	0.639189	0.183854	0.985278	0.897953	0.228361	0.0372385	0.0022049	-0.0555907	0.755484	0.628493	0.180282	0.9999	0.90391	0.23104	0.0379875	1.06416	-0.0882786	0.372132	0.562772	0.297213	0.700877	0.803023	0.342385	0.0206586	0.00507724	-0.0224758	1.96783291745387e-06	0.821123	2.15698037395343e-05	1.01872932770702e-05	0.950447	4.40413480475712e-05	0.272796	-0.00803879	-0.0616522	0.225967	0.587195	0.115696	0.911966	0.886416	0.155252	0.0542099	-0.024046	-0.0497213	0.938452	0.671088	0.185492	0.999981	0.91146	0.23829	0.0368992	-0.00180945	-0.0714363	0.423936	0.53981	0.151723	0.791495	0.931688	0.192637	0.0444474	-0.050256	-0.0518497	0.688757	0.649683	0.176722	0.999744	0.912016	0.225534	0.0387455	0.0426563	-0.0494793	0.765745	0.665483	0.180746	0.965261	0.91628	0.225835	0.0378894	-0.130775	-0.0452514	0.264801	0.716132	0.139624	0.864295	0.944345	0.184539	0.0480616	0.08197	-0.0424629	0.408257	0.710274	0.149562	0.999906	0.934886	0.197323	0.0449754	0.105487	-0.0242991	0.319427	0.835168	0.135344	0.988904	0.970051	0.17911	0.0486155	0.110978	-0.0217631	0.314765	0.852825	0.134493	0.996984	0.97854	0.178074	0.0488434	0.088709	-0.0334453	0.423628	0.773154	0.151682	0.987465	0.961626	0.19727	0.0444575	0.30189	-0.0113045	0.0874191	0.921397	0.0702856	0.429719	0.986604	0.0984027	0.0711526	0.224504	-0.00159875	0.0340499	0.98882	0.0423534	0.295016	0.997062	0.0629522	0.0883518	0.126211	-0.115746	-0.050988	-0.0838367	0.147099	0.285811	0.652611	0.475537	0.0984859	0.135788	0.692463	0.827225	0.910406	0.823987	0.133474	0.176754	0.0605293	0.0490826	0.038329	-0.0457311	0.697267	0.694463	0.186248	0.99979	0.934056	0.235781	0.0371924	0.298309	-0.0331101	0.191169	0.772576	0.112465	0.495078	0.9507	0.145691	0.0558679	0.0280788	-0.0491906	0.774456	0.670827	0.190309	0.99987	0.917299	0.241732	0.0363538	-0.124108	8.72546	42.0718	-0.066897	-0.0215753	-0.0115813	0.579876	0.243022	0.0287954	0.567706	0.853654	0.918296	0.177409	0.126162	0.0381173	0.942798	0.999765	0.303731	0.858684	0.975122	0.986334	0.224428	0.1697	0.0578841	0.039069	0.0517547	0.0916436	0.0697251	-0.0407362	0.703993	0.733285	0.186654	0.999172	0.950185	0.236569	0.0371079	0.342469	-0.0382597	0.091086	0.735041	0.0759972	0.608961	0.941762	0.106838	0.0693851	-0.115746	-0.0838367	0.285811	0.475537	0.135788	0.827225	0.823987	0.176754	0.0490826	8.72546	-0.0215753	0.243022	0.853654	0.126162	0.999765	0.975122	0.1697	0.0517547	42.0718	-0.0115813	0.0287954	0.918296	0.0381173	0.303731	0.986334	0.0578841	0.0916436	0.343485	-0.0193199	0.0835225	0.865731	0.0723718	0.351249	0.974217	0.0995549	0.0710214	0.00549546	-0.0160511	2.66867960557187e-07	0.868704	3.83818464313005e-06	1.65300827250754e-06	0.966719	8.77263206469998e-06	0.306741
ENSG00000111859	NEDD9	neural precursor cell expressed, developmentally down-regulated 9 [Source:HGNC Symbol;Acc:HGNC:7733]	protein_coding	4739	0.000405743	0.170389	0.902779	0.342433	0.00275145	0.989469	0.745	0.00605592	0.163405	0.00295809	0.167365	0.788781	0.351267	0.00268801	0.9999	0.766675	0.00614309	0.163996	0.391176	0.162012	0.845206	0.528557	0.00968632	0.946016	0.782437	0.0182185	0.148673	0.0050061	0.201401	0.00396896	0.236561	8.10658067745318e-05	0.00887461	0.620588	0.00015046	0.245201	0.0155951	0.191904	0.131023	0.27741	0.00107452	0.882939	0.706031	0.00267262	0.18662	-0.630469	0.224374	0.191858	0.216209	0.00136802	0.999981	0.632248	0.00341651	0.180769	-0.00466828	0.121662	0.184347	0.500252	0.00133477	0.600733	0.920857	0.0030371	0.181368	0.0848957	0.172849	0.664342	0.332586	0.00256239	0.999744	0.749304	0.00583422	0.165205	-0.237515	0.160245	0.28583	0.367041	0.00173009	0.866081	0.772796	0.00407613	0.175008	-0.125073	0.136261	0.496689	0.486818	0.00257429	0.930025	0.866599	0.00581889	0.166926	-0.0075216	0.171742	0.961272	0.338519	0.00276566	0.999906	0.759705	0.00630117	0.163275	0.0701416	0.190807	0.671959	0.29874	0.00257186	0.988904	0.756136	0.00583407	0.165112	-0.0323385	0.163867	0.851444	0.374407	0.00272879	0.996984	0.833869	0.00614784	0.163615	0.0141481	0.175501	0.934908	0.335246	0.00276077	0.997713	0.795375	0.00623406	0.16332	-0.0837879	0.161379	0.763006	0.375931	0.00266695	0.908602	0.805353	0.00578851	0.164195	0.166779	0.214661	0.317625	0.239621	0.00178071	0.625805	0.686527	0.00403721	0.176224	0.09435	-0.128013	0.177984	0.1426	0.488966	0.449566	0.319464	0.437895	0.00220821	0.00212506	0.838703	0.874256	0.733969	0.805976	0.00503221	0.00488931	0.170819	0.171788	0.122386	0.201226	0.424711	0.267543	0.00206831	0.99979	0.715557	0.00489236	0.17247	0.497523	0.21023	0.161514	0.240166	0.00119272	0.460273	0.679573	0.00283316	0.186124	0.0324668	0.181141	0.831651	0.316604	0.0026399	0.99987	0.731512	0.00607384	0.166284	-0.274305	-5.03198	7.21121	0.146683	0.157525	0.183217	0.431945	0.666879	0.812712	0.420953	0.392032	0.313613	0.00208518	0.00249215	0.00262806	0.909856	0.999765	0.92559	0.7759	0.828168	0.769733	0.00481139	0.00571747	0.00567625	0.172265	0.167752	0.166399	0.147423	0.203268	0.606084	0.276483	0.00241078	0.999172	0.754412	0.00558934	0.168596	0.0134115	0.176612	0.966433	0.326101	0.0026874	0.989986	0.752956	0.00595527	0.165829	-0.128013	0.1426	0.449566	0.437895	0.00212506	0.874256	0.805976	0.00488931	0.171788	-5.03198	0.157525	0.666879	0.392032	0.00249215	0.999765	0.828168	0.00571747	0.167752	7.21121	0.183217	0.812712	0.313613	0.00262806	0.92559	0.769733	0.00567625	0.166399	0.177015	0.193691	0.570365	0.286473	0.00235565	0.793528	0.731754	0.00514559	0.169183	0.00456988	0.202231	0.00972176	0.239538	0.000163756	0.0194398	0.622045	0.000287107	0.229928
ENSG00000184678	H2BC21	H2B clustered histone 21 [Source:HGNC Symbol;Acc:HGNC:4760]	protein_coding	8349	-0.00240716	0.0121002	0.530607	0.953294	0.0232883	0.934146	0.991137	0.0385317	0.105382	-0.0180663	0.0309507	0.154825	0.879818	0.0124449	0.9999	0.975567	0.0233354	0.123323	0.160531	0.0409624	0.939503	0.879883	0.0337055	0.981671	0.952172	0.0530988	0.108039	0.00881675	0.0497836	5.3078337291815e-06	0.783867	4.20217978955755e-06	2.46671406230401e-05	0.937962	9.69081719148021e-06	0.305012	-0.0409607	-0.0516873	0.000404637	0.786885	0.000160364	0.14949	0.951058	0.000488584	0.230389	-0.378473	0.0301277	0.499979	0.886227	0.0227501	0.999981	0.975403	0.0395042	0.106068	0.000523384	0.00475125	0.898197	0.982018	0.0268428	0.975156	0.999442	0.0426362	0.101184	-0.101405	-0.00126802	0.654162	0.995084	0.0250446	0.999744	0.998491	0.0423813	0.10324	-0.36992	-0.020185	0.149616	0.921119	0.0121946	0.83146	0.982811	0.0222757	0.12389	0.0367545	0.0956021	0.86209	0.671465	0.0212958	0.986241	0.933017	0.0366068	0.109247	0.146498	0.0155437	0.412726	0.939903	0.0209593	0.999906	0.989642	0.0365882	0.108463	-0.0192178	-0.00594983	0.920166	0.977606	0.0269066	0.996879	0.995832	0.0447569	0.101113	0.108294	0.0282507	0.587494	0.894285	0.0241759	0.996984	0.986207	0.0408083	0.104282	0.245609	0.0495732	0.218262	0.811797	0.015159	0.987465	0.970332	0.0273262	0.11777	0.394904	0.0518781	0.217282	0.803546	0.0151212	0.568647	0.963084	0.026187	0.117841	0.268236	0.0565733	0.163063	0.786493	0.0116267	0.473046	0.956832	0.0206474	0.126649	0.133506	-0.167876	-0.00279834	-0.0494049	0.396536	0.390656	0.989144	0.815613	0.0186921	0.018563	0.795757	0.859521	0.997419	0.955473	0.0321251	0.0321076	0.113068	0.11327	0.131855	0.021576	0.456908	0.917802	0.0199115	0.99979	0.984572	0.0349248	0.111221	0.59945	0.0356399	0.144206	0.862485	0.0108061	0.442009	0.971883	0.0194524	0.128699	0.332848	0.0470145	0.0565088	0.817528	0.00594937	0.99987	0.95762	0.0123622	0.145032	0.543625	-5.10323	10.3241	0.0525291	-0.0243381	0.0047267	0.176144	0.705686	0.769122	0.801247	0.90872	0.981994	0.0121645	0.0232766	0.0237793	0.862626	0.999765	0.907163	0.945555	0.985334	0.996558	0.0223858	0.0396865	0.0385163	0.125376	0.106616	0.105982	0.5235	0.0912035	0.110537	0.66724	0.00918138	0.999172	0.93366	0.0178786	0.133225	-0.0234019	-0.00664149	0.94934	0.974433	0.0245286	0.984544	0.995602	0.040529	0.105058	-0.167876	-0.0494049	0.390656	0.815613	0.018563	0.859521	0.955473	0.0321076	0.11327	-5.10323	-0.0243381	0.705686	0.90872	0.0232766	0.999765	0.985334	0.0396865	0.106616	10.3241	0.0047267	0.769122	0.981994	0.0237793	0.907163	0.996558	0.0385163	0.105982	0.347966	0.0291647	0.33348	0.888743	0.0172023	0.618884	0.978039	0.0289806	0.11548	0.00879845	0.0561109	7.46011604294398e-06	0.758292	5.63724709921479e-06	3.21489590699032e-05	0.927733	1.25482575314286e-05	0.299367
ENSG00000117595	IRF6	interferon regulatory factor 6 [Source:HGNC Symbol;Acc:HGNC:6121]	protein_coding	3664	-0.000923114	0.261834	0.718716	0.0606486	0.13948	0.964876	0.379733	0.179748	0.0475252	-0.000538313	0.257777	0.94965	0.0650947	0.145297	0.9999	0.411395	0.19203	0.0460364	1.15052	0.214914	0.413596	0.23459	0.0321258	0.730873	0.553415	0.050973	0.109689	0.00488627	0.284948	0.000212989	0.0264712	0.000743711	0.000657378	0.242305	0.00117984	0.195399	-0.0125129	0.24133	0.116266	0.078225	0.0628969	0.881801	0.43822	0.092019	0.0747802	-0.1075	0.265656	0.774223	0.0619644	0.141651	0.999981	0.385793	0.189104	0.0469638	-0.00310991	0.222899	0.252576	0.112886	0.0940986	0.667059	0.675148	0.127114	0.0613763	-0.28283	0.255963	0.0584006	0.059682	0.042107	0.999744	0.390105	0.0660941	0.08751	-0.138788	0.249613	0.419797	0.0716753	0.117476	0.894083	0.422691	0.15603	0.0536715	0.000154144	0.317322	0.999128	0.0372441	0.113686	0.999994	0.385809	0.154528	0.0554845	-0.13019	0.242161	0.274431	0.0801772	0.0978416	0.999906	0.452194	0.137195	0.0600399	-0.0980077	0.231372	0.442753	0.103389	0.119914	0.988904	0.529461	0.161546	0.0529454	-0.218785	0.197815	0.0978631	0.159282	0.0570748	0.996984	0.656243	0.0852598	0.0779138	-0.144545	0.227088	0.277939	0.105533	0.0984192	0.987465	0.548792	0.136323	0.0598376	-0.0126381	0.255136	0.953025	0.0720545	0.145321	0.984947	0.453605	0.184284	0.0460302	0.0531852	0.273813	0.67856	0.0534638	0.10789	0.859409	0.400853	0.140826	0.0573363	0.0493825	-0.219702	0.26252	0.204148	0.637061	0.0883055	0.0579859	0.143666	0.106058	0.0412319	0.892992	0.778881	0.378199	0.551394	0.142108	0.0635298	0.0579391	0.0891934	-0.0633934	0.248426	0.590219	0.0767126	0.103673	0.99979	0.451253	0.143163	0.0587373	0.157654	0.272331	0.564985	0.0513406	0.102241	0.791747	0.378389	0.133956	0.0592243	-0.0155989	0.259022	0.89407	0.0639527	0.11361	0.99987	0.395189	0.156054	0.0555082	-0.177759	-1.7459	9.5377	0.242483	0.255074	0.271019	0.506938	0.845686	0.682752	0.0854284	0.0732406	0.0538247	0.0985233	0.112847	0.108061	0.926429	0.999765	0.8659	0.417254	0.478745	0.412326	0.135377	0.154264	0.142092	0.0605161	0.0557476	0.0572805	-0.00724642	0.260147	0.973658	0.0716826	0.114244	0.999172	0.489228	0.155723	0.0553105	0.0325023	0.262946	0.894214	0.0586583	0.113612	0.966846	0.397418	0.150725	0.0555077	-0.219702	0.204148	0.0883055	0.143666	0.0412319	0.778881	0.551394	0.0635298	0.0891934	-1.7459	0.255074	0.845686	0.0732406	0.112847	0.999765	0.478745	0.154264	0.0557476	9.5377	0.271019	0.682752	0.0538247	0.108061	0.8659	0.412326	0.142092	0.0572805	0.114187	0.272893	0.633247	0.052303	0.105877	0.832512	0.387403	0.138207	0.0579992	0.00459779	0.286649	0.000620982	0.0275054	0.00171994	0.00167338	0.244772	0.00256616	0.175153
ENSG00000089818	NECAP1	NECAP endocytosis associated 1 [Source:HGNC Symbol;Acc:HGNC:24539]	protein_coding	25977	0.000327739	-0.129229	0.806442	0.0757678	7.65569639660855e-12	0.9773	0.415716	8.73748871244308e-11	0.510713	-0.00173938	-0.124379	0.695637	0.0872903	7.32222327513381e-12	0.9999	0.460857	8.43088973228744e-11	0.511278	1.73098	-0.250877	0.0182059	0.00789725	1.60394612959559e-12	0.364314	0.118288	2.3501199417159e-11	0.581372	0.00272527	-0.111766	6.77438897053883e-05	0.0888466	3.7267864986678e-15	0.000238128	0.413914	4.61544761257632e-14	0.597964	-0.0082226	-0.137634	0.0469104	0.0525406	1.18512691877717e-12	0.78649	0.37094	1.50627676677323e-11	0.533785	0.0404736	-0.130775	0.836044	0.0779663	7.71901153491777e-12	0.999981	0.42189	8.96215145064169e-11	0.510608	0.00362397	-0.0879158	0.00936738	0.213754	3.07490434807829e-13	0.167519	0.792463	4.17873676460593e-12	0.549737	-0.0507236	-0.127606	0.519457	0.077312	6.45905235194212e-12	0.999744	0.431851	7.53713086003969e-11	0.512866	-0.0318107	-0.129104	0.723482	0.0750764	7.42058650652301e-12	0.960052	0.431366	8.52527459164648e-11	0.511109	0.0167906	-0.111247	0.820788	0.161195	1.83491316344246e-11	0.981187	0.639483	2.0242419553862e-10	0.503685	-0.0676646	-0.135073	0.276337	0.0617976	4.46605513352148e-12	0.999906	0.407535	5.34949586114265e-11	0.517503	-0.0644633	-0.144193	0.332754	0.0520628	5.02702901453662e-12	0.988904	0.408535	5.91251360522606e-11	0.516021	-0.0782142	-0.148547	0.258913	0.0460681	4.27840275455886e-12	0.996984	0.427223	5.06638860053225e-11	0.518039	-0.0136483	-0.130259	0.844891	0.077717	7.73586470526485e-12	0.994321	0.49893	8.87278947396585e-11	0.510581	0.0340801	-0.122891	0.760727	0.0961489	7.53676372391776e-12	0.907551	0.503069	8.45336420699908e-11	0.510912	-0.0501274	-0.138129	0.457143	0.063119	7.89518213853688e-12	0.730417	0.430434	8.95676987864767e-11	0.514568	-0.0473694	0.0114489	-0.127502	-0.123523	0.388733	0.86709	0.0785422	0.0991321	7.20836288619912e-12	1.01506878993347e-11	0.791993	0.977475	0.428619	0.475782	8.39268036990816e-11	1.16232918235309e-10	0.515727	0.511353	-0.0270875	-0.132093	0.661841	0.0737676	9.3875236150591e-12	0.99979	0.44584	1.08595628614286e-10	0.512355	0.0378475	-0.123908	0.792976	0.0914077	9.9540475128604e-12	0.914507	0.474745	1.10928715882471e-10	0.511604	-0.0908995	-0.140878	0.13741	0.0523538	3.57336002872349e-12	0.99987	0.364428	4.36566815957845e-11	0.524562	-0.333537	5.92751	18.4522	-0.162171	-0.104737	-0.10807	0.0160628	0.206765	0.130158	0.0246286	0.156297	0.136581	6.36598936172907e-13	4.79418161793567e-12	3.43239655213013e-12	0.855786	0.999765	0.445467	0.239898	0.630772	0.5833	8.52321587259556e-12	5.7667016317623e-11	4.1019208882033e-11	0.545548	0.520883	0.525063	-0.0534091	-0.136387	0.643331	0.0721983	9.28420946234961e-12	0.999172	0.489596	1.07434517282339e-10	0.512497	0.0363177	-0.124882	0.777512	0.0869844	9.90195260360126e-12	0.93067	0.465875	1.12579249109578e-10	0.511671	0.0114489	-0.123523	0.86709	0.0991321	1.01506878993347e-11	0.977475	0.475782	1.16232918235309e-10	0.511353	5.92751	-0.104737	0.206765	0.156297	4.79418161793567e-12	0.999765	0.630772	5.7667016317623e-11	0.520883	18.4522	-0.10807	0.130158	0.136581	3.43239655213013e-12	0.445467	0.5833	4.1019208882033e-11	0.525063	0.0561809	-0.1209	0.655355	0.101009	9.35200116919707e-12	0.846389	0.502532	1.04387197599954e-10	0.512404	0.00269061	-0.109999	0.000105824	0.0957816	5.61061889708156e-15	0.000345539	0.428596	6.38242409910765e-14	0.593733
ENSG00000154124	OTULIN	OTU deubiquitinase with linear linkage specificity [Source:HGNC Symbol;Acc:HGNC:25118]	protein_coding	90268	0.00649434	0.146973	0.041326	0.386456	0.01288	0.565549	0.775746	0.0230879	0.122361	0.011663	0.161605	0.274862	0.350454	0.0396439	0.9999	0.766033	0.0631789	0.0893755	0.867348	0.140956	0.649485	0.564535	0.160474	0.862855	0.803401	0.202222	0.0488123	-0.00215792	0.169785	0.210198	0.323542	0.0344956	0.283581	0.69979	0.0418786	0.0936383	0.0373262	0.228432	0.000108509	0.150628	0.000144189	0.0705511	0.566525	0.000444444	0.232726	-0.565145	0.228623	0.228483	0.195141	0.0360561	0.999981	0.60926	0.0585258	0.0922888	0.00166316	0.200348	0.627728	0.258509	0.056069	0.885519	0.82766	0.0808827	0.0784836	0.0768728	0.182439	0.685655	0.292407	0.0575158	0.999744	0.718988	0.0864807	0.0776668	-0.28532	0.167375	0.185711	0.330098	0.0322541	0.837717	0.746502	0.0514473	0.0956768	-0.366759	0.152248	0.0370539	0.410867	0.0105548	0.688226	0.838993	0.020024	0.129356	-0.125811	0.168032	0.401718	0.33262	0.0473784	0.999906	0.75733	0.0737344	0.0838256	-0.107748	0.15422	0.5024	0.385617	0.0519138	0.988904	0.818386	0.0785484	0.0809381	-0.150195	0.141693	0.369066	0.426355	0.0456312	0.996984	0.861803	0.0703105	0.0850042	-0.107816	0.160022	0.520875	0.364018	0.0526222	0.987465	0.812867	0.0795855	0.0805076	-0.0911164	0.170013	0.735483	0.336707	0.058544	0.895969	0.782393	0.0841032	0.0770972	-0.2674	0.121856	0.0977249	0.486628	0.023529	0.391313	0.859927	0.038011	0.106296	-0.146222	0.104648	0.180768	0.211139	0.269222	0.525407	0.296548	0.239402	0.0414511	0.055717	0.737322	0.896146	0.719365	0.663139	0.0635965	0.0822162	0.0890273	0.0796124	-0.122183	0.158652	0.412638	0.368166	0.0506049	0.99979	0.794448	0.0775721	0.0827089	-0.18744	0.170934	0.589668	0.330689	0.0580003	0.807732	0.76034	0.0824681	0.0783102	-0.15771	0.158901	0.286838	0.362976	0.0427785	0.99987	0.76418	0.0676536	0.0880379	-0.302944	10.2786	-5.87547	0.151438	0.221585	0.177955	0.37206	0.365173	0.842721	0.392682	0.215196	0.314452	0.0483613	0.0479561	0.0634241	0.8951	0.999765	0.938167	0.759742	0.696835	0.770057	0.0736445	0.0739694	0.0898789	0.0841567	0.0844246	0.0753899	-0.172758	0.151884	0.534352	0.402182	0.0560601	0.999172	0.832945	0.084639	0.0794138	0.194261	0.192544	0.530455	0.270339	0.0559117	0.830635	0.710516	0.0820425	0.0794996	0.104648	0.211139	0.525407	0.239402	0.055717	0.896146	0.663139	0.0822162	0.0796124	10.2786	0.221585	0.365173	0.215196	0.0479561	0.999765	0.696835	0.0739694	0.0844246	-5.87547	0.177955	0.842721	0.314452	0.0634241	0.938167	0.770057	0.0898789	0.0753899	0.00550992	0.184377	0.985528	0.297879	0.0643066	0.994032	0.74133	0.0898082	0.0749358	-0.00289211	0.163445	0.0957981	0.338479	0.0219665	0.144171	0.708993	0.0274925	0.107094
ENSG00000145734	BDP1	B double prime 1, subunit of RNA polymerase III transcription initiation factor IIIB [Source:HGNC Symbol;Acc:HGNC:13652]	protein_coding	55814	0.00394787	0.125291	0.202413	0.451298	8.53966750744609e-08	0.812615	0.812101	5.16350834524625e-07	0.374713	0.00344528	0.140623	0.739125	0.402906	1.72012724742378e-07	0.9999	0.795435	1.00899259965884e-06	0.362842	3.68032	-0.201061	0.0221541	0.321953	9.95438428870252e-08	0.366997	0.635718	6.73093661068393e-07	0.415232	0.00686064	0.186193	1.35915655082707e-05	0.212464	2.46469790906176e-11	5.65911770992754e-05	0.597369	1.49071234581218e-10	0.495621	0.00421066	0.151923	0.665531	0.364525	1.66083433766286e-07	0.971636	0.771705	9.52461941273801e-07	0.363443	0.289675	0.122916	0.523898	0.471876	1.50082491726752e-07	0.999981	0.827254	8.93452452894649e-07	0.365175	0.00482082	0.199301	0.143009	0.238867	6.70881764848306e-08	0.553856	0.814115	3.98924435536835e-07	0.378742	-0.203302	0.146088	0.265904	0.378819	1.02167380504002e-07	0.999744	0.781527	6.19194441819475e-07	0.371699	-0.402813	0.125772	0.0514625	0.442117	3.11869838567252e-08	0.777934	0.814794	2.05145869782809e-07	0.391329	0.137523	0.200509	0.424517	0.27502	1.63367144782554e-07	0.912718	0.749158	9.4785744962237e-07	0.367223	-0.0684803	0.138994	0.636852	0.407474	1.63344709314334e-07	0.999906	0.803759	9.57338034364515e-07	0.363728	0.00748223	0.148652	0.961573	0.387654	1.80853119564612e-07	0.999062	0.819391	1.04204652607625e-06	0.361982	-0.0843163	0.123966	0.602044	0.472288	1.59686919254135e-07	0.996984	0.878985	9.25988306020492e-07	0.364115	0.00308183	0.147342	0.984853	0.387704	1.81016858010122e-07	0.998819	0.828876	1.04241260663122e-06	0.361966	-0.151683	0.126414	0.559898	0.458181	1.54752536309178e-07	0.806064	0.852386	8.7091730334021e-07	0.364652	0.0796054	0.168179	0.611673	0.32729	1.74914083233347e-07	0.824607	0.768664	9.90545023340506e-07	0.366045	0.0487556	-0.113141	0.15075	0.120202	0.70316	0.475968	0.369079	0.485449	1.84243099445583e-07	1.55812732695418e-07	0.919313	0.881591	0.771632	0.828298	1.0595251318587e-06	9.13734204766244e-07	0.365147	0.368038	-0.0142648	0.146791	0.921088	0.389367	1.96124179397502e-07	0.99979	0.80625	1.1414152941383e-06	0.364065	0.10034	0.156632	0.764597	0.355388	1.89027387391012e-07	0.900244	0.775795	1.05865513379741e-06	0.364703	0.00420719	0.150395	0.976558	0.374873	1.96935907738615e-07	0.99987	0.77171	1.15064546374884e-06	0.363993	-0.297847	1.89233	25.8819	0.117886	0.156681	0.175597	0.36233	0.862966	0.363148	0.48939	0.364359	0.300618	1.34281516445623e-07	1.94324347017524e-07	1.34456900158918e-07	0.894583	0.999765	0.656704	0.817773	0.8144	0.760069	7.92809656971519e-07	1.12121807100571e-06	7.70876347397754e-07	0.37059	0.364225	0.370568	0.0466225	0.15835	0.861985	0.365933	1.94285592708189e-07	0.999172	0.812984	1.13293330770364e-06	0.364228	0.0391676	0.151488	0.895684	0.368596	1.95457569210585e-07	0.967244	0.783513	1.11263753351448e-06	0.364124	-0.113141	0.120202	0.475968	0.485449	1.55812732695418e-07	0.881591	0.828298	9.13734204766244e-07	0.368038	1.89233	0.156681	0.862966	0.364359	1.94324347017524e-07	0.999765	0.8144	1.12121807100571e-06	0.364225	25.8819	0.175597	0.363148	0.300618	1.34456900158918e-07	0.656704	0.760069	7.70876347397754e-07	0.370568	0.0183645	0.151564	0.949967	0.374013	1.96656750527384e-07	0.979824	0.797411	1.09431408169905e-06	0.364018	0.00651194	0.188947	5.13461598478451e-05	0.213149	8.22102338682946e-11	0.00018271	0.596151	4.3008954635749e-10	0.479535
ENSG00000112893	MAN2A1	mannosidase alpha class 2A member 1 [Source:HGNC Symbol;Acc:HGNC:6824]	protein_coding	4124	-0.00118559	0.224415	0.683095	0.153926	2.40304468136103e-05	0.958571	0.555909	8.83040403398049e-05	0.270597	-0.00689515	0.230162	0.474697	0.143285	2.06182244573501e-05	0.9999	0.559217	7.95148800851949e-05	0.273711	3.81422	-0.115414	0.0208731	0.578521	3.27466253696948e-05	0.365824	0.811522	0.00012566	0.297955	0.00339534	0.237524	0.0270821	0.119373	2.88939073920754e-06	0.0485081	0.470302	6.85402619085076e-06	0.312124	-0.00403668	0.212984	0.657057	0.174591	2.37073949193204e-05	0.970062	0.598504	8.77836018315324e-05	0.270873	-0.330184	0.245103	0.436133	0.126003	1.97607733353439e-05	0.999981	0.517657	7.67486746341542e-05	0.274571	5.89849538026681e-05	0.218627	0.984784	0.172631	2.58727581037334e-05	0.998653	0.751088	8.96583286319582e-05	0.269089	0.034461	0.218088	0.840483	0.163924	2.54155804825703e-05	0.999744	0.580826	9.53301906472611e-05	0.269454	-0.0771487	0.213973	0.69275	0.17252	2.41432299641602e-05	0.953895	0.593986	9.02648773826267e-05	0.270502	-0.000207616	0.196444	0.998972	0.254037	2.99535401993591e-05	0.999994	0.734093	0.000109949	0.268849	0.0158275	0.219766	0.907006	0.162791	2.57206153438989e-05	0.999906	0.589972	9.64048140596579e-05	0.26921	-0.138814	0.18193	0.336908	0.25546	1.71673914790821e-05	0.988904	0.720302	6.65768400957656e-05	0.277411	-0.281747	0.14199	0.0593257	0.368496	5.26914534130736e-06	0.996984	0.830292	2.27259199774546e-05	0.30067	-0.0919414	0.199067	0.543555	0.21134	2.19632443999011e-05	0.987465	0.692819	8.31605574129832e-05	0.272428	-0.346705	0.171595	0.15124	0.276507	1.03242690176479e-05	0.502507	0.735115	4.00833627880543e-05	0.287549	-0.0517727	0.213813	0.718839	0.175856	1.0614108566916e-05	0.87879	0.621206	4.1754044780347e-05	0.289937	-0.0729748	-0.0463729	0.224284	0.213708	0.533548	0.75028	0.145982	0.17903	9.45438167650098e-06	1.07496464952437e-05	0.855952	0.953053	0.549266	0.598376	3.86383549717697e-05	4.37513976878011e-05	0.292238	0.289684	-0.0549453	0.21449	0.677095	0.171171	1.0407731144274e-05	0.99979	0.614681	4.27528636106151e-05	0.290328	-0.222592	0.210501	0.468086	0.175631	8.88315897037837e-06	0.730937	0.608216	3.53728240263526e-05	0.293473	0.0892524	0.239917	0.495909	0.123346	9.13717363528018e-06	0.99987	0.516159	3.84444963914336e-05	0.292915	-0.0650702	-22.8137	-45.7845	0.218854	0.142005	0.180053	0.828565	0.0210169	0.0771626	0.165548	0.353919	0.240617	1.10149235608645e-05	1.01033562096376e-06	2.75183433743148e-06	0.97954	0.999765	0.380979	0.545511	0.810171	0.705593	4.45175795663069e-05	5.11460898534597e-06	1.22052153537837e-05	0.289198	0.334858	0.316181	0.201926	0.263147	0.410522	0.101855	8.30151750629722e-06	0.999172	0.547791	3.50917052490898e-05	0.294812	-0.0368419	0.224158	0.892986	0.148358	1.11579322034408e-05	0.966833	0.570616	4.44905974367168e-05	0.288941	-0.0463729	0.213708	0.75028	0.17903	1.07496464952437e-05	0.953053	0.598376	4.37513976878011e-05	0.289684	-22.8137	0.142005	0.0210169	0.353919	1.01033562096376e-06	0.999765	0.810171	5.11460898534597e-06	0.334858	-45.7845	0.180053	0.0771626	0.240617	2.75183433743148e-06	0.380979	0.705593	1.22052153537837e-05	0.316181	-0.155022	0.210327	0.563017	0.178907	9.68240280299681e-06	0.788569	0.621771	3.80600930888252e-05	0.291765	0.00335542	0.239747	0.0310179	0.116704	3.21179245919628e-06	0.0543826	0.465117	7.44231583762534e-06	0.310125
ENSG00000082438	COBLL1	cordon-bleu WH2 repeat protein like 1 [Source:HGNC Symbol;Acc:HGNC:23571]	protein_coding	22837	-0.00205766	0.0229545	0.359975	0.849315	0.00118821	0.89364	0.96412	0.00287431	0.184192	-0.00594094	0.0222849	0.426953	0.853971	0.00129562	0.9999	0.967921	0.00323376	0.182093	-1.96127	0.178146	0.134007	0.286228	0.00180129	0.507577	0.604289	0.00425447	0.197827	-6.84966e-05	0.0113976	0.954841	0.924966	0.00168302	0.966594	0.984163	0.00252519	0.175688	-0.000837471	0.0107547	0.90552	0.92925	0.00167543	0.992714	0.984059	0.00393931	0.1758	-0.369687	0.0421564	0.259969	0.731556	0.000991698	0.999981	0.931356	0.00257144	0.188547	-0.00324453	-0.0236039	0.173738	0.846862	0.000776187	0.588666	0.985812	0.00188462	0.194387	-0.0697284	0.011579	0.599259	0.923521	0.00150242	0.999744	0.984402	0.00363693	0.178478	-0.089696	0.00712993	0.553415	0.952939	0.00145613	0.922369	0.990726	0.00350023	0.179244	0.153584	0.0410295	0.217106	0.755765	0.00101717	0.845294	0.951423	0.00257679	0.19	0.0167345	0.0136769	0.873473	0.910287	0.0016676	0.999906	0.981175	0.00403865	0.175915	-0.0179562	0.00712824	0.87311	0.954261	0.0016675	0.995509	0.991825	0.00399056	0.175916	-0.101217	-0.0155086	0.386546	0.900714	0.00123289	0.996984	0.987215	0.00305085	0.183297	-0.0054062	0.0106796	0.963311	0.930931	0.00168378	0.997914	0.98981	0.00401982	0.175677	-0.276215	-0.0251647	0.140297	0.836296	0.000676684	0.491972	0.969844	0.001722	0.197626	-0.0288988	0.00878102	0.79822	0.943305	0.00180765	0.916442	0.989449	0.00408982	0.175849	-0.0345274	0.00856158	0.0147561	0.0177129	0.707999	0.940416	0.902638	0.886739	0.00175231	0.00185301	0.921153	0.989716	0.978671	0.973126	0.00410663	0.00432848	0.176625	0.175229	0.00415631	0.0163348	0.968044	0.894002	0.00185608	0.99979	0.980579	0.0044489	0.175188	-0.327385	-0.00703973	0.172678	0.953387	0.000853293	0.473567	0.989668	0.00210311	0.19424	0.0886829	0.0294945	0.388858	0.807827	0.00136368	0.99987	0.955739	0.00341348	0.182839	0.14409	-12.1925	-37.9862	0.0308834	-0.0293109	-0.0224855	0.541349	0.11991	0.0617615	0.801842	0.810588	0.851121	0.00159074	0.000673692	0.000427079	0.931978	0.999765	0.359778	0.945605	0.966423	0.970241	0.00379116	0.00180119	0.00114067	0.179032	0.199885	0.21059	0.0689096	0.0282198	0.721279	0.822516	0.0017618	0.999172	0.970283	0.0042328	0.17649	-0.299216	0.00205075	0.161891	0.986321	0.000819094	0.636869	0.998418	0.00209259	0.195221	0.00856158	0.0177129	0.940416	0.886739	0.00185301	0.989716	0.973126	0.00432848	0.175229	-12.1925	-0.0293109	0.11991	0.810588	0.000673692	0.999765	0.966423	0.00180119	0.199885	-37.9862	-0.0224855	0.0617615	0.851121	0.000427079	0.359778	0.970241	0.00114067	0.21059	-0.304613	-0.0149474	0.145888	0.901622	0.000766126	0.431565	0.981153	0.00191127	0.196822	-0.000488962	0.00862029	0.689423	0.943187	0.00157701	0.752973	0.986316	0.002367	0.177289
ENSG00000135968	GCC2	GRIP and coiled-coil domain containing 2 [Source:HGNC Symbol;Acc:HGNC:23218]	protein_coding	9648	3.65187015319277e-05	-0.0203672	0.987992	0.876217	1.53982788234428e-07	0.998554	0.972002	8.88454212979896e-07	0.364737	0.00158999	-0.0229774	0.843742	0.860596	1.51259589119053e-07	0.9999	0.969356	8.96247402801746e-07	0.365042	3.29105	-0.327425	0.00877375	0.0399329	9.43210446184707e-09	0.332499	0.2459	7.5975364085633e-08	0.45611	0.00522053	0.00987612	2.29555918955421e-05	0.932482	3.35793467721965e-11	9.0749391027674e-05	0.98468	1.98199117430446e-10	0.491544	0.00136143	-0.018483	0.857765	0.887287	1.51730767572236e-07	0.989916	0.974155	8.76919541696652e-07	0.364988	0.0443103	-0.0238085	0.90059	0.858249	1.52892844226995e-07	0.999981	0.967411	9.07844896400362e-07	0.364858	0.00292495	0.0117402	0.255532	0.929148	8.46722419867867e-08	0.671303	0.995307	4.93470775007586e-07	0.374855	-0.133671	-0.020577	0.348575	0.873638	1.02577896876574e-07	0.999744	0.971511	6.21320443206402e-07	0.371631	-0.20793	-0.0309762	0.20014	0.810316	7.20383247023933e-08	0.842217	0.956645	4.45814807780486e-07	0.377556	0.222305	0.0347654	0.0957184	0.805083	5.80223895434056e-08	0.74583	0.964487	3.66044219781715e-07	0.384761	-0.132034	-0.035042	0.241245	0.7869	8.15714511915975e-08	0.999906	0.952661	5.05713830003688e-07	0.37548	0.000119059	-0.0201382	0.999215	0.880395	1.53998832189869e-07	0.999963	0.97918	8.9927019437059e-07	0.364735	-0.0349353	-0.0295919	0.781776	0.825749	1.486354719367e-07	0.996984	0.973893	8.67220871877447e-07	0.36534	-0.0302697	-0.0263968	0.810909	0.842242	1.49979931949729e-07	0.994321	0.974895	8.77906305834903e-07	0.365187	-0.0751859	-0.0302287	0.711026	0.81993	1.44536477090923e-07	0.88506	0.965506	8.17625324185358e-07	0.365817	0.0559439	-0.00478404	0.64717	0.971402	1.48510982969336e-07	0.843131	0.992986	8.5427689014653e-07	0.368863	-0.0509294	0.0794051	-0.0188147	0.00297454	0.609424	0.521094	0.88527	0.982314	1.45015580859605e-07	1.3525460201844e-07	0.885452	0.89366	0.974827	0.995956	8.53037652068122e-07	8.00827333407987e-07	0.369272	0.370466	-0.0443566	-0.0268885	0.69254	0.83919	1.52203389694669e-07	0.99979	0.971054	9.05301236703053e-07	0.368441	0.154229	-0.00714108	0.554499	0.956701	1.39214671591796e-07	0.785992	0.990268	7.99696426598262e-07	0.369972	-0.0860283	-0.0313458	0.439908	0.81131	1.24173902711314e-07	0.99987	0.95589	7.52786194583797e-07	0.371928	-0.458622	8.53261	23.6886	-0.0667818	0.0135954	0.00592542	0.0697441	0.316538	0.285092	0.609616	0.918863	0.964063	3.55863069496722e-08	1.02867133925342e-07	9.64323302570664e-08	0.855786	0.999765	0.595454	0.876212	0.985572	0.993924	2.34454940593692e-07	6.28193010992271e-07	5.69506404578065e-07	0.392843	0.375133	0.376228	0.0436089	-0.00968597	0.834726	0.943284	1.6034811168525e-07	0.999172	0.993742	9.48863143266016e-07	0.367544	0.141735	-0.0113887	0.542237	0.930562	1.37799911515576e-07	0.83699	0.986418	8.09448040370718e-07	0.370147	0.0794051	0.00297454	0.521094	0.982314	1.3525460201844e-07	0.89366	0.995956	8.00827333407987e-07	0.370466	8.53261	0.0135954	0.316538	0.918863	1.02867133925342e-07	0.999765	0.985572	6.28193010992271e-07	0.375133	23.6886	0.00592542	0.285092	0.964063	9.64323302570664e-08	0.595454	0.993924	5.69506404578065e-07	0.376228	0.0963005	-0.00813042	0.672731	0.951037	1.50658508550978e-07	0.856286	0.990751	8.555133539606e-07	0.368616	0.00496749	0.0120516	7.69848992745079e-05	0.918861	1.0021182021862e-10	0.00026149	0.981887	5.15580398483828e-10	0.476837
ENSG00000125755	SYMPK	symplekin scaffold protein [Source:HGNC Symbol;Acc:HGNC:22935]	protein_coding	8189	0.00103543	-0.173114	0.511766	0.0441277	0.000878078	0.929954	0.327433	0.00220351	0.191456	0.00449477	-0.175436	0.391218	0.0412286	0.000772142	0.9999	0.336129	0.00204957	0.194511	0.0439852	-0.173228	0.961433	0.140327	0.00114421	0.987665	0.439949	0.0028562	0.210229	-0.00298104	-0.184654	0.000250098	0.0200494	2.93067544405364e-06	0.00075787	0.214573	6.94483294863099e-06	0.311856	-0.00697476	-0.176135	0.156058	0.0382839	0.000448939	0.891286	0.326929	0.00122919	0.207186	-0.0244618	-0.165488	0.915676	0.0593913	0.00104741	0.999981	0.379135	0.00270144	0.187235	0.00169991	-0.148952	0.310686	0.0866011	0.000682248	0.717122	0.630822	0.00167847	0.197433	0.0159361	-0.167449	0.864119	0.0507606	0.00103949	0.999744	0.365746	0.00262983	0.187417	0.109306	-0.161816	0.301958	0.0577952	0.00067142	0.873337	0.387899	0.00176808	0.19781	-0.0630156	-0.189568	0.471405	0.0442097	0.000925885	0.923945	0.411205	0.00236891	0.192274	-0.0224714	-0.170028	0.76035	0.0483332	0.00101203	0.999906	0.369568	0.00259505	0.18806	0.00441074	-0.166352	0.955387	0.0590829	0.00105097	0.999062	0.430269	0.00266308	0.187153	0.019913	-0.162126	0.808457	0.0668314	0.0010267	0.996984	0.486338	0.00259937	0.187715	-0.0107767	-0.169714	0.895957	0.0521885	0.00104483	0.996469	0.427089	0.00264139	0.187294	-0.0403732	-0.172899	0.760051	0.0482943	0.00101193	0.907138	0.388258	0.0024642	0.188063	-0.0858628	-0.187611	0.280638	0.03278	0.000760317	0.59472	0.323261	0.00190203	0.197004	-0.04141	0.0799026	-0.168579	-0.146859	0.524537	0.321949	0.0502577	0.0954596	0.00104692	0.000821425	0.852418	0.836179	0.355394	0.467717	0.00260927	0.00211832	0.1893	0.195153	-0.0306047	-0.174018	0.67611	0.0469636	0.00115319	0.99979	0.371304	0.00292316	0.186947	-0.141187	-0.177423	0.406901	0.0410586	0.0009295	0.688124	0.341689	0.00226906	0.19218	-0.0236753	-0.171454	0.745206	0.0488964	0.00118699	0.99987	0.353857	0.00302208	0.186242	0.022349	2.951	2.13177	-0.165323	-0.156872	-0.165582	0.893447	0.596653	0.883305	0.0605469	0.0760601	0.0583755	0.00123137	0.00110327	0.00122951	0.988392	0.999765	0.953871	0.356972	0.482977	0.425064	0.00301658	0.0027905	0.00291523	0.185344	0.188026	0.185381	-0.203014	-0.205249	0.134236	0.0213487	0.000480872	0.999172	0.317848	0.001339	0.207826	-0.189823	-0.176231	0.20965	0.0400782	0.000639163	0.661097	0.338548	0.00167592	0.201133	0.0799026	-0.146859	0.321949	0.0954596	0.000821425	0.836179	0.467717	0.00211832	0.195153	2.951	-0.156872	0.596653	0.0760601	0.00110327	0.999765	0.482977	0.0027905	0.188026	2.13177	-0.165582	0.883305	0.0583755	0.00122951	0.953871	0.425064	0.00291523	0.185381	-0.129238	-0.180621	0.384518	0.0386105	0.000903114	0.659455	0.341842	0.00220361	0.192874	-0.00304833	-0.18727	0.000212433	0.018252	2.55076066436893e-06	0.000639495	0.205092	6.01100083620569e-06	0.31447
ENSG00000059573	ALDH18A1	aldehyde dehydrogenase 18 family member A1 [Source:HGNC Symbol;Acc:HGNC:9722]	protein_coding	5832	-0.000751098	-0.133818	0.765392	0.325128	0.199763	0.968981	0.734086	0.245164	0.0340376	0.00639892	-0.149194	0.443792	0.271915	0.17101	0.9999	0.705934	0.2209	0.0399878	-0.414843	-0.0920548	0.773028	0.617675	0.186903	0.916915	0.832934	0.230606	0.0422163	-0.00506762	-0.167058	8.43295299289637e-05	0.176232	0.000563581	0.000289579	0.551793	0.0009111	0.20191	0.00494042	-0.131774	0.530342	0.330424	0.181709	0.957392	0.748481	0.228922	0.0376867	-0.291473	-0.113952	0.427537	0.409192	0.168695	0.999981	0.79013	0.219627	0.040501	-0.00197714	-0.159462	0.459911	0.248588	0.173205	0.810191	0.820476	0.216115	0.0395065	0.0565804	-0.13772	0.702825	0.30869	0.196307	0.999744	0.730838	0.246804	0.0347154	0.0629221	-0.134622	0.70997	0.320668	0.196747	0.958402	0.740873	0.242759	0.0346285	-0.0343054	-0.17638	0.805547	0.236558	0.190518	0.979633	0.721264	0.24129	0.036311	0.0050842	-0.13732	0.965459	0.312812	0.205192	0.999906	0.741659	0.25824	0.032991	-0.113766	-0.16744	0.363877	0.227614	0.158537	0.988904	0.689712	0.205246	0.0428219	-0.197639	-0.1912	0.128313	0.166954	0.0969465	0.996984	0.665267	0.134876	0.0603555	-0.126098	-0.163836	0.335476	0.233328	0.153375	0.987465	0.713211	0.199059	0.0440479	-0.410276	-0.192786	0.0487156	0.154647	0.0559886	0.377579	0.601478	0.0809971	0.0785295	-0.258555	-0.194125	0.0383044	0.15164	0.0512505	0.302145	0.588267	0.0742458	0.0823029	-0.172246	0.128637	-0.137807	-0.100631	0.0921433	0.313953	0.30062	0.467426	0.0856097	0.15711	0.673189	0.834761	0.721007	0.820891	0.118132	0.199989	0.0653546	0.0436812	-0.186148	-0.172558	0.105912	0.203214	0.0924015	0.99979	0.652386	0.129829	0.0627371	-0.779463	-0.187816	0.00302582	0.148058	0.00932232	0.273061	0.56922	0.0171135	0.132804	-0.0190389	-0.137213	0.868967	0.315471	0.213927	0.99987	0.730842	0.267422	0.0317377	0.0814537	-7.03658	-41.9525	-0.125495	-0.160053	-0.176131	0.757835	0.425042	0.0652732	0.364034	0.249302	0.191425	0.209542	0.177137	0.070419	0.968524	0.999765	0.363495	0.740897	0.732925	0.655521	0.258968	0.226397	0.0983709	0.0325637	0.0391278	0.0719327	-0.306361	-0.19085	0.153841	0.172435	0.11246	0.999172	0.650712	0.153597	0.0558694	-0.345354	-0.149702	0.148877	0.264803	0.110593	0.627319	0.705378	0.147235	0.0564626	0.128637	-0.100631	0.313953	0.467426	0.15711	0.834761	0.820891	0.199989	0.0436812	-7.03658	-0.160053	0.425042	0.249302	0.177137	0.999765	0.732925	0.226397	0.0391278	-41.9525	-0.176131	0.0652732	0.191425	0.070419	0.363495	0.655521	0.0983709	0.0719327	-0.536424	-0.187783	0.0207746	0.15921	0.0348794	0.258304	0.594713	0.053091	0.09439	-0.00527532	-0.17211	4.98380922771286e-05	0.1613	0.000368544	0.000177892	0.530137	0.00061311	0.211718
ENSG00000120709	FAM53C	family with sequence similarity 53 member C [Source:HGNC Symbol;Acc:HGNC:1336]	protein_coding	51307	-0.000980786	0.224794	0.668193	0.0709462	1.13773746892943e-06	0.955231	0.40409	5.54893712577255e-06	0.329419	-0.0121476	0.240929	0.107693	0.0500775	3.78429082404962e-07	0.9999	0.367427	2.07288287463271e-06	0.349148	1.11925	0.131614	0.390872	0.430867	7.9731653241547e-06	0.714718	0.721557	3.56773494957324e-05	0.329073	0.00132311	0.227088	0.279853	0.0656193	7.25716533034578e-07	0.36011	0.365731	1.90719441534892e-06	0.337566	-0.00843112	0.209031	0.237505	0.0894904	6.53930665355612e-07	0.916438	0.460648	3.37328547016117e-06	0.339436	0.00982635	0.218666	0.97658	0.0849789	1.23669195076129e-06	0.999981	0.439491	6.21362297211771e-06	0.327894	0.00248935	0.24663	0.305462	0.0507797	7.65835665316439e-07	0.714656	0.540283	3.75535631689225e-06	0.336598	0.0190086	0.219531	0.887955	0.0764911	1.22603087437403e-06	0.999744	0.430342	6.06670118114457e-06	0.328052	-0.140433	0.212174	0.360331	0.0857735	8.44360705764694e-07	0.881488	0.456459	4.2837768456816e-06	0.334836	-0.20002	0.185837	0.11239	0.165206	4.83461328408569e-07	0.764845	0.642725	2.58185225843652e-06	0.34819	-0.121718	0.205762	0.252328	0.0954015	6.7987480336107e-07	0.999906	0.486467	3.56135922368608e-06	0.338738	-0.253043	0.153753	0.0244356	0.211146	1.20860643010626e-07	0.988904	0.674825	7.23009355514402e-07	0.368858	-0.252631	0.151333	0.0313114	0.221711	1.47278185669577e-07	0.996984	0.721938	8.59783931268582e-07	0.365497	-0.115971	0.195613	0.329976	0.118732	8.02118049754952e-07	0.987465	0.573032	4.0884047386579e-06	0.335763	-0.224918	0.18938	0.23834	0.130367	6.55417026646769e-07	0.585094	0.564437	3.25533699126586e-06	0.339395	-0.23915	0.163933	0.0361625	0.184992	2.44519729813614e-07	0.299917	0.632513	1.34696253600795e-06	0.360228	-0.226084	0.105026	0.214627	0.246768	0.014688	0.369143	0.0742437	0.0541231	1.1874537745386e-07	1.26412099571834e-06	0.651655	0.851107	0.417347	0.372999	7.11788050505619e-07	6.26072397927062e-06	0.372691	0.330737	-0.140065	0.190498	0.184756	0.127539	8.18228495179812e-07	0.99979	0.5486	4.24434357285245e-06	0.338707	-0.294765	0.199083	0.230954	0.110086	9.48853411828196e-07	0.538159	0.510186	4.63314810760325e-06	0.336006	-0.135677	0.197914	0.196462	0.111519	8.52792882425446e-07	0.99987	0.496651	4.43026434750158e-06	0.337954	-0.375576	0.769225	-20.8641	0.179203	0.222183	0.198505	0.117461	0.92421	0.319951	0.152024	0.0832617	0.113831	5.96050466203869e-07	1.81774430567395e-06	1.16308870274884e-06	0.855786	0.999765	0.624678	0.527695	0.501994	0.541991	3.13009237754611e-06	8.75665386058167e-06	5.58486580876815e-06	0.344437	0.32399	0.332272	-0.214994	0.179605	0.275252	0.162792	1.06101124847503e-06	0.999172	0.63831	5.36592125322592e-06	0.33396	-0.257608	0.207797	0.240245	0.0937097	9.73367185095049e-07	0.677126	0.478108	4.82072783934482e-06	0.33554	0.105026	0.246768	0.369143	0.0541231	1.26412099571834e-06	0.851107	0.372999	6.26072397927062e-06	0.330737	0.769225	0.222183	0.92421	0.0832617	1.81774430567395e-06	0.999765	0.501994	8.75665386058167e-06	0.32399	-20.8641	0.198505	0.319951	0.113831	1.16308870274884e-06	0.624678	0.541991	5.58486580876815e-06	0.332272	-0.260468	0.193341	0.22537	0.122542	9.33853884851934e-07	0.520289	0.537821	4.53754412149214e-06	0.336297	0.000773655	0.224491	0.533374	0.0701576	1.03648661934188e-06	0.612404	0.375051	2.61839978169343e-06	0.331118
ENSG00000149100	EIF3M	eukaryotic translation initiation factor 3 subunit M [Source:HGNC Symbol;Acc:HGNC:24460]	protein_coding	10480	-0.00160851	0.19657	0.538909	0.165472	1.33598355670836e-10	0.936019	0.569719	1.26635416313777e-09	0.472892	-0.00597704	0.198401	0.492125	0.161732	1.2774268276074e-10	0.9999	0.582987	1.23218092606395e-09	0.473509	0.112174	0.25621	0.939856	0.181468	1.7537652653183e-09	0.981671	0.495294	1.58854332216859e-08	0.483304	0.00621331	0.223603	2.27572422432648e-06	0.0707786	3.44633401677105e-15	1.16022343080952e-05	0.377111	4.29367817682266e-14	0.598768	-0.00613861	0.180241	0.453625	0.201435	1.22410762438196e-10	0.950824	0.629381	1.16295813848818e-09	0.474095	-0.274198	0.210365	0.473516	0.14537	1.25224911881205e-10	0.999981	0.546642	1.21521899095165e-09	0.473783	-0.00474811	0.136045	0.0858653	0.336515	3.92596844947475e-11	0.452691	0.865302	3.99236068229578e-10	0.48947	-0.133492	0.187436	0.386312	0.182566	1.11895143694335e-10	0.999744	0.606316	1.08434576604767e-09	0.475328	-0.0388779	0.185823	0.825339	0.189145	1.56191293110066e-10	0.975277	0.613011	1.46846635537642e-09	0.470734	0.0488756	0.243713	0.735585	0.116474	1.64035997975359e-10	0.9723	0.579378	1.56844346225887e-09	0.474143	0.105419	0.199719	0.387271	0.157806	1.12056326049921e-10	0.999906	0.583907	1.08692024232852e-09	0.475308	0.216673	0.244119	0.0946288	0.0885739	4.22993400903716e-11	0.988904	0.500963	4.37850781054862e-10	0.488477	0.1609	0.231242	0.235602	0.111026	8.18948665256848e-11	0.996984	0.579969	8.02592836991709e-10	0.479587	0.134259	0.215466	0.32449	0.133034	1.00769225483048e-10	0.987465	0.595248	9.78806958636924e-10	0.476762	0.591189	0.266943	0.00578107	0.0539203	4.21535264914161e-12	0.323448	0.403011	4.92722624820451e-11	0.518225	0.27513	0.254668	0.0345002	0.0721342	2.07434170326634e-11	0.296636	0.452328	2.21213498094102e-10	0.50208	0.166854	-0.0597766	0.194396	0.175305	0.118312	0.654597	0.163822	0.22869	5.4651311381818e-11	1.5863346075544e-10	0.681895	0.928901	0.576381	0.652693	5.58484864739737e-10	1.5167866656607e-09	0.489202	0.474609	0.10902	0.213368	0.36676	0.136647	1.18453226355763e-10	0.99979	0.563704	1.15923698379963e-09	0.478654	0.642713	0.235113	0.0204021	0.0901585	1.34432464724941e-11	0.279826	0.472503	1.47365746104695e-10	0.50773	0.134919	0.212229	0.260603	0.135148	9.55847345580024e-11	0.99987	0.533278	9.56582966432804e-10	0.481603	-0.0436158	5.14337	38.3463	0.186243	0.2098	0.22923	0.874284	0.576612	0.107173	0.19799	0.149538	0.105904	1.72395769593402e-10	1.50441066003741e-10	5.07379088169819e-11	0.985791	0.999765	0.417298	0.587138	0.619657	0.527011	1.6393356408411e-09	1.45247184189041e-09	5.13699723039477e-10	0.473451	0.475346	0.490202	0.145435	0.217797	0.518512	0.139958	1.43110770287473e-10	0.999172	0.605901	1.38749426216271e-09	0.476039	0.351182	0.206665	0.15956	0.141462	6.80786998614432e-11	0.635264	0.560726	6.80758075925719e-10	0.48623	-0.0597766	0.175305	0.654597	0.22869	1.5863346075544e-10	0.928901	0.652693	1.5167866656607e-09	0.474609	5.14337	0.2098	0.576612	0.149538	1.50441066003741e-10	0.999765	0.619657	1.45247184189041e-09	0.475346	38.3463	0.22923	0.107173	0.105904	5.07379088169819e-11	0.417298	0.527011	5.13699723039477e-10	0.490202	0.614192	0.252253	0.0108805	0.0690548	7.91239560982527e-12	0.238905	0.436659	8.92761947169331e-11	0.51454	0.0063942	0.229319	1.43800640705637e-06	0.062719	2.24544942979819e-15	7.40940101664555e-06	0.357613	2.76426218949264e-14	0.60314
ENSG00000143149	ALDH9A1	aldehyde dehydrogenase 9 family member A1 [Source:HGNC Symbol;Acc:HGNC:412]	protein_coding	223	0.00216978	-0.130595	0.216977	0.168372	0.0122787	0.8232	0.57494	0.0221752	0.123698	0.00284504	-0.123849	0.627716	0.195099	0.0201874	0.9999	0.622876	0.0353136	0.109553	-1.63159	-0.0262279	0.112647	0.840861	0.00873478	0.489734	0.938192	0.0166761	0.15186	-0.00271915	-0.134473	0.00320997	0.137143	0.00065849	0.00734122	0.497239	0.0010534	0.198267	0.00148755	-0.116982	0.78784	0.219699	0.0214774	0.98441	0.652356	0.0364261	0.107751	-0.331875	-0.091565	0.196274	0.341585	0.0115999	0.999981	0.748301	0.0221176	0.125282	-0.000445495	-0.123684	0.812614	0.203733	0.0216102	0.95148	0.785994	0.0352921	0.107571	0.0124415	-0.118786	0.904829	0.21172	0.0219568	0.999744	0.638951	0.0378235	0.107107	0.073613	-0.114998	0.534713	0.226426	0.0190621	0.917954	0.654762	0.0328289	0.111214	0.053025	-0.118461	0.587787	0.256924	0.0232531	0.949393	0.735696	0.039491	0.106646	0.089156	-0.108781	0.277163	0.251231	0.0140325	0.999906	0.690378	0.0259289	0.119953	-0.00706042	-0.120658	0.936123	0.217532	0.0220225	0.996952	0.682246	0.0376902	0.107019	-0.00964151	-0.121424	0.916353	0.216774	0.021984	0.99721	0.717386	0.0375841	0.10707	0.0298308	-0.112686	0.745904	0.244791	0.021213	0.990041	0.724072	0.0364729	0.108112	-0.0978072	-0.13191	0.507412	0.173857	0.0186726	0.776836	0.626475	0.031445	0.111809	0.028463	-0.111339	0.749564	0.254845	0.0219322	0.893417	0.703577	0.0357702	0.108378	0.0570616	-0.0846526	-0.116742	-0.140029	0.431978	0.347511	0.220672	0.15383	0.0180146	0.0162696	0.812193	0.843771	0.645751	0.567359	0.0311125	0.0286166	0.114142	0.11709	0.0744823	-0.102589	0.361553	0.287968	0.0165862	0.99979	0.732463	0.0298085	0.116534	-0.124262	-0.126482	0.513659	0.189446	0.0193804	0.760491	0.625134	0.0321623	0.112012	0.0926543	-0.103291	0.252946	0.280219	0.0138064	0.99987	0.704019	0.0255851	0.121791	0.194108	-1.73042	-2.45207	-0.0971826	-0.124292	-0.120386	0.295866	0.78122	0.879819	0.316042	0.206478	0.214817	0.0150014	0.0221393	0.0225999	0.884106	0.999765	0.952524	0.702368	0.688615	0.683276	0.0268124	0.0379745	0.0368505	0.119421	0.1081	0.107491	-0.0450729	-0.126269	0.767418	0.205602	0.0220526	0.999172	0.689595	0.0380896	0.108216	-0.0639551	-0.120805	0.706306	0.207891	0.0216006	0.907514	0.647872	0.0363699	0.108828	-0.0846526	-0.140029	0.347511	0.15383	0.0162696	0.843771	0.567359	0.0286166	0.11709	-1.73042	-0.124292	0.78122	0.206478	0.0221393	0.999765	0.688615	0.0379745	0.1081	-2.45207	-0.120386	0.879819	0.214817	0.0225999	0.952524	0.683276	0.0368505	0.107491	-0.108068	-0.128729	0.515362	0.184226	0.0194059	0.757854	0.628659	0.0321643	0.111974	-0.00263582	-0.135921	0.00486036	0.135007	0.000905268	0.0104912	0.493685	0.00141436	0.190729
ENSG00000103264	FBXO31	F-box protein 31 [Source:HGNC Symbol;Acc:HGNC:16510]	protein_coding	79791	0.00173626	-0.27295	0.587105	0.115582	0.0321812	0.942613	0.497032	0.0509482	0.0957453	-0.00715794	-0.250888	0.500524	0.147538	0.0303329	0.9999	0.565995	0.0502473	0.0975288	-0.0208268	-0.299336	0.990957	0.206246	0.0234552	0.996978	0.524463	0.0388975	0.120316	-0.00552799	-0.295345	0.00086871	0.0684218	0.000411311	0.00229691	0.371497	0.000679239	0.209202	-0.00247257	-0.266593	0.805056	0.123793	0.0350954	0.988435	0.526392	0.0556678	0.0931133	-0.810142	-0.196989	0.0804592	0.255407	0.0112108	0.999981	0.674928	0.0214622	0.126229	0.00780363	-0.178398	0.0198304	0.29486	0.00435909	0.236972	0.850215	0.00867067	0.151589	0.151434	-0.263068	0.42107	0.12642	0.0282175	0.999744	0.52764	0.0469412	0.0996954	0.0359454	-0.261662	0.867304	0.130684	0.0355257	0.980411	0.535954	0.055848	0.0927415	-0.270506	-0.407344	0.120879	0.0294528	0.00903968	0.776948	0.35669	0.0174762	0.133654	0.03054	-0.26009	0.83783	0.133964	0.0353429	0.999906	0.553246	0.057386	0.0928989	-0.152069	-0.303026	0.339519	0.0870981	0.025546	0.988904	0.498121	0.0427912	0.102653	-0.02126	-0.269265	0.898317	0.131596	0.035678	0.996987	0.615972	0.0569917	0.0926109	-0.000233397	-0.263579	0.998884	0.134654	0.0358936	0.999611	0.59807	0.0572702	0.0924268	-0.0752425	-0.273598	0.778667	0.121098	0.0348617	0.916965	0.549525	0.0539641	0.0933169	-0.353414	-0.345056	0.0265034	0.0467068	0.00571812	0.281797	0.377978	0.0111543	0.146094	-0.215326	0.317155	-0.267656	-0.180377	0.0997964	0.0501412	0.117782	0.300626	0.0137148	0.00881475	0.673189	0.762642	0.50642	0.714188	0.0245546	0.0168845	0.12198	0.134349	-0.0826215	-0.280174	0.577415	0.112305	0.0340951	0.99979	0.521191	0.0553762	0.0950898	-0.288646	-0.283005	0.402424	0.105835	0.029484	0.684946	0.501817	0.0460988	0.0995252	-0.0664528	-0.273654	0.652317	0.118691	0.0354773	0.99987	0.50766	0.0576011	0.093866	-0.0460876	4.7291	-13.347	-0.268078	-0.245779	-0.27649	0.891509	0.675472	0.649783	0.131373	0.168511	0.11685	0.0379724	0.0358423	0.0354356	0.988392	0.999765	0.848514	0.495986	0.643166	0.54814	0.0597303	0.0575147	0.0543191	0.091762	0.09355	0.0939023	-0.221684	-0.30414	0.421694	0.0928574	0.0301011	0.999172	0.531497	0.0495635	0.0988966	-0.0384491	-0.264876	0.90063	0.129029	0.0380144	0.968749	0.541841	0.0589497	0.0917276	0.317155	-0.180377	0.0501412	0.300626	0.00881475	0.762642	0.714188	0.0168845	0.134349	4.7291	-0.245779	0.675472	0.168511	0.0358423	0.999765	0.643166	0.0575147	0.09355	-13.347	-0.27649	0.649783	0.11685	0.0354356	0.848514	0.54814	0.0543191	0.0939023	-0.144341	-0.277568	0.632085	0.115656	0.0351348	0.832089	0.526089	0.0534016	0.0941652	-0.00593332	-0.302016	0.000388612	0.0602954	0.000216083	0.00110006	0.352894	0.000372356	0.223777
ENSG00000180667	YOD1	YOD1 deubiquitinase [Source:HGNC Symbol;Acc:HGNC:25035]	protein_coding	55432	0.00236735	-0.12666	0.645857	0.648185	0.655825	0.953274	0.900372	0.686097	-0.0228328	0.00216852	-0.117648	0.899317	0.672314	0.680505	0.9999	0.919344	0.7174	-0.0253154	5.62662	-0.466746	0.051457	0.203807	0.325223	0.414164	0.521738	0.370042	0.0161408	0.0115639	-0.0472652	9.09016193296765e-06	0.847012	0.000694763	3.98252072388555e-05	0.959332	0.00110785	0.197005	0.00242203	-0.110818	0.880711	0.689305	0.679683	0.991276	0.923192	0.710913	-0.0252325	-0.282747	-0.0905939	0.707417	0.748924	0.664718	0.999981	0.935863	0.70472	-0.0237263	0.00959124	-0.0091832	0.0775928	0.973587	0.328778	0.43108	0.998788	0.375504	0.0133996	-0.171378	-0.114341	0.572295	0.678633	0.642207	0.999744	0.920186	0.679953	-0.0214654	-0.0839361	-0.11818	0.808601	0.669646	0.675113	0.973307	0.917922	0.703869	-0.0247721	-0.260052	-0.0277331	0.356648	0.926252	0.630528	0.891311	0.98984	0.669633	-0.0205293	0.09277	-0.103368	0.699432	0.709574	0.663682	0.999906	0.934642	0.703191	-0.0236221	0.232668	-0.0533886	0.364439	0.850316	0.579043	0.988904	0.973407	0.620082	-0.0150943	0.0419152	-0.102512	0.875712	0.719767	0.679437	0.996984	0.953791	0.7145	-0.0252077	0.163372	-0.0802053	0.542931	0.775525	0.635729	0.987465	0.962054	0.672649	-0.020815	0.441881	-0.0546956	0.304052	0.845405	0.550293	0.636877	0.971463	0.585108	-0.0121505	0.358606	-0.0292126	0.166104	0.917264	0.452077	0.477144	0.985006	0.48984	-0.00165414	0.153289	-0.175059	-0.109114	-0.158009	0.46997	0.506557	0.694062	0.580648	0.619372	0.629566	0.830702	0.892022	0.926086	0.872766	0.651137	0.660353	-0.019394	-0.0204315	0.184026	-0.0744042	0.440563	0.791519	0.610223	0.99979	0.961335	0.650657	-0.0184614	1.1103	-0.0359523	0.0432673	0.895476	0.250674	0.307723	0.979433	0.292088	0.0252805	-0.0615309	-0.122046	0.795697	0.663729	0.676884	0.99987	0.914247	0.713148	-0.0252449	-1.25618	17.5755	70.7784	-0.246622	-0.0477569	-0.041584	0.0188554	0.332845	0.132382	0.370113	0.866648	0.881166	0.161457	0.567518	0.414451	0.855786	0.999765	0.447338	0.744524	0.977276	0.97885	0.206862	0.612087	0.454228	0.0426544	-0.0140771	0.00270299	0.316891	-0.0537278	0.475937	0.852603	0.621121	0.999172	0.975118	0.660485	-0.0195721	0.957599	-0.0693475	0.050688	0.799093	0.270992	0.607038	0.960242	0.318384	0.0220093	-0.175059	-0.158009	0.506557	0.580648	0.629566	0.892022	0.872766	0.660353	-0.0204315	17.5755	-0.0477569	0.332845	0.866648	0.567518	0.999765	0.977276	0.612087	-0.0140771	70.7784	-0.041584	0.132382	0.881166	0.414451	0.447338	0.97885	0.454228	0.00270299	0.968829	-0.0155509	0.0434189	0.954936	0.251111	0.291943	0.991511	0.292074	0.025208	0.0113663	-0.040092	1.75474809956358e-05	0.871065	0.00117851	6.94621175028917e-05	0.967789	0.00180653	0.18439
ENSG00000147853	AK3	adenylate kinase 3 [Source:HGNC Symbol;Acc:HGNC:17376]	protein_coding	50808	-0.000651923	0.08159	0.722836	0.410865	0.77544	0.965479	0.790267	0.795945	-0.0351173	-0.00165471	0.080976	0.786612	0.414937	0.781718	0.9999	0.803925	0.808291	-0.0357926	1.70155	-0.030506	0.104261	0.818545	0.511569	0.481043	0.928326	0.548842	-0.0091762	0.00432089	0.102921	2.87949016754584e-06	0.234479	0.000395245	1.43843151082734e-05	0.618745	0.000654682	0.210116	-0.0146987	0.0598495	0.00913014	0.528124	0.140718	0.52913	0.858852	0.18371	0.0472041	0.200776	0.0615625	0.454372	0.541322	0.722231	0.999981	0.861195	0.756481	-0.0295527	0.00190659	0.0988531	0.328588	0.325644	0.672577	0.72974	0.860676	0.704756	-0.0245168	-0.370476	0.0769227	0.000379643	0.399717	0.0174309	0.999744	0.791648	0.0309707	0.113788	-0.00615179	0.0777337	0.960312	0.432231	0.790115	0.995552	0.809891	0.809331	-0.0367041	0.0327387	0.111358	0.747489	0.305196	0.745818	0.972339	0.77227	0.773823	-0.0323715	0.0366094	0.0821773	0.669246	0.407208	0.768616	0.999906	0.803722	0.797399	-0.0343885	0.116722	0.108369	0.200982	0.282117	0.586872	0.988904	0.741602	0.627238	-0.0158895	0.076884	0.0987907	0.420323	0.331745	0.711015	0.996984	0.808504	0.743087	-0.0284062	0.160314	0.111036	0.0916895	0.262806	0.444051	0.987465	0.740458	0.493321	-0.000744036	0.341854	0.123792	0.0240014	0.206769	0.239454	0.342993	0.665237	0.283371	0.0268387	0.27139	0.141908	0.00265169	0.141499	0.0655268	0.246124	0.574682	0.0916415	0.0743168	0.168995	-0.17341	0.0825475	0.0337542	0.0234017	0.0624428	0.391051	0.735671	0.235538	0.377152	0.651655	0.767043	0.782283	0.931722	0.281709	0.42261	0.0278472	0.00724702	0.18117	0.11634	0.0310092	0.236275	0.271776	0.99979	0.684563	0.325214	0.0218867	0.561398	0.117626	0.00366632	0.21746	0.0805753	0.273061	0.655429	0.10918	0.0674135	0.00168045	0.0792777	0.984179	0.429093	0.789285	0.99987	0.8052	0.813366	-0.0370537	-0.3144	6.35065	30.088	0.0453987	0.102341	0.109082	0.102245	0.326308	0.0718982	0.648804	0.314233	0.270217	0.462313	0.670227	0.400743	0.855786	0.999765	0.374353	0.891553	0.783028	0.731288	0.50961	0.706385	0.441273	-0.00280675	-0.0245665	0.00434413	0.191587	0.114436	0.22531	0.265906	0.60626	0.999172	0.746014	0.646598	-0.0180569	0.415554	0.0976605	0.0167223	0.310371	0.197031	0.607038	0.741823	0.241654	0.0349964	-0.17341	0.0337542	0.0624428	0.735671	0.377152	0.767043	0.931722	0.42261	0.00724702	6.35065	0.102341	0.326308	0.314233	0.670227	0.999765	0.783028	0.706385	-0.0245665	30.088	0.109082	0.0718982	0.270217	0.400743	0.374353	0.731288	0.441273	0.00434413	0.507489	0.129702	0.00257909	0.174968	0.0643619	0.238905	0.616731	0.0898794	0.0749075	0.00459074	0.10783	7.40159950215298e-07	0.206007	0.000128001	4.1120875631988e-06	0.588022	0.00022854	0.23533
ENSG00000027697	IFNGR1	interferon gamma receptor 1 [Source:HGNC Symbol;Acc:HGNC:5439]	protein_coding	3459	-0.000645006	-0.175194	0.883286	0.460024	0.000566826	0.987647	0.816769	0.00149681	0.201777	-0.00548877	-0.168999	0.707012	0.476047	0.00053869	0.9999	0.839359	0.00148548	0.202963	4.69729	-0.604038	0.0606642	0.0597873	0.000118546	0.426146	0.297032	0.000392562	0.267907	0.0143934	-0.0958563	1.51655503095371e-12	0.57977	4.68287617995849e-14	6.11500852209746e-11	0.85703	4.755096232319e-13	0.571018	-0.0133235	-0.195194	0.3314	0.406783	0.000382538	0.930287	0.798341	0.00106661	0.210865	-0.0163487	-0.17735	0.979696	0.463274	0.000571884	0.999981	0.823414	0.0015787	0.201569	0.00428653	-0.13193	0.358152	0.582497	0.0003991	0.75252	0.941436	0.00104121	0.209894	-0.012495	-0.178731	0.961514	0.448802	0.000571476	0.999744	0.82122	0.00154961	0.201586	-0.205223	-0.18936	0.486574	0.421986	0.000465495	0.91214	0.805595	0.00127755	0.20635	0.0650357	-0.127244	0.789379	0.623753	0.000794873	0.977008	0.917842	0.00207158	0.195941	0.0652649	-0.171341	0.750012	0.469557	0.000547878	0.999906	0.836172	0.00150822	0.202569	0.194661	-0.128136	0.373386	0.5955	0.000408074	0.988904	0.906908	0.00114349	0.209383	0.100301	-0.15164	0.660416	0.533422	0.00052696	0.996984	0.901341	0.00143432	0.203475	0.10948	-0.156169	0.632571	0.515595	0.000519041	0.987465	0.886201	0.00142113	0.203827	0.553347	-0.104657	0.129565	0.659287	0.000213649	0.481751	0.926519	0.000614994	0.22403	0.429034	-0.0779249	0.0505255	0.742207	0.000123628	0.325968	0.943188	0.000377932	0.238594	0.183198	-0.167501	-0.173522	-0.221071	0.310233	0.455718	0.462113	0.364926	0.000413194	0.000505705	0.756934	0.876675	0.824591	0.758397	0.00113927	0.00137718	0.211357	0.206649	0.100429	-0.156663	0.621821	0.515146	0.000577778	0.99979	0.86906	0.00158029	0.203518	1.1063	-0.101262	0.0175871	0.661266	5.58755755822728e-05	0.279035	0.919227	0.00018459	0.255759	-0.0131178	-0.179428	0.948373	0.454001	0.00063953	0.99987	0.818151	0.00174277	0.201119	-0.766809	0.653803	53.3667	-0.259337	-0.174953	-0.12402	0.0953939	0.966386	0.183816	0.277644	0.473743	0.602336	0.000194477	0.000640186	0.000301259	0.855786	0.999765	0.503251	0.669447	0.869657	0.907771	0.000585401	0.00171889	0.000835176	0.228539	0.201095	0.218633	0.28384	-0.124873	0.453705	0.612531	0.000504631	0.999172	0.917118	0.00139823	0.206698	0.678431	-0.14691	0.105617	0.530523	0.000208625	0.611759	0.867264	0.000617711	0.226963	-0.167501	-0.221071	0.455718	0.364926	0.000505705	0.876675	0.758397	0.00137718	0.206649	0.653803	-0.174953	0.966386	0.473743	0.000640186	0.999765	0.869657	0.00171889	0.201095	53.3667	-0.12402	0.183816	0.602336	0.000301259	0.503251	0.907771	0.000835176	0.218633	0.891023	-0.0883566	0.0289637	0.705302	8.17746507281697e-05	0.271208	0.935831	0.000259518	0.247598	0.0146643	-0.0835757	9.38837686765499e-13	0.62734	2.97086994339397e-14	3.39361752339014e-11	0.877652	2.98409075108869e-13	0.576001
ENSG00000188352	FOCAD	focadhesin [Source:HGNC Symbol;Acc:HGNC:23377]	protein_coding	54914	-0.000544012	-0.201535	0.852602	0.203676	0.056581	0.985212	0.617996	0.0828214	0.0781924	-0.00505742	-0.195554	0.60314	0.217014	0.0519956	0.9999	0.648874	0.0796261	0.0808881	-0.997119	-0.173058	0.564675	0.435834	0.090781	0.817548	0.724972	0.12414	0.0719242	-0.00565014	-0.237004	0.000174324	0.102785	0.000196846	0.000550294	0.441848	0.000342325	0.225854	0.00335978	-0.200325	0.713915	0.204982	0.0545948	0.977639	0.633991	0.0813157	0.0793354	-0.0312136	-0.201922	0.941876	0.211616	0.0571742	0.999981	0.627907	0.0870044	0.0778579	0.00597837	-0.139266	0.0523211	0.375947	0.0140397	0.365637	0.883268	0.0242555	0.119939	0.13659	-0.204069	0.427743	0.194217	0.0456753	0.999744	0.620305	0.0709884	0.0849739	0.240635	-0.191979	0.219423	0.220168	0.0330782	0.843903	0.647899	0.0525644	0.0949128	0.0171015	-0.239361	0.915955	0.167929	0.052379	0.991692	0.645671	0.0793734	0.0816041	0.174004	-0.184886	0.200272	0.238388	0.0314927	0.999906	0.674789	0.0519609	0.0963985	-0.110872	-0.233282	0.447101	0.14978	0.0465276	0.988904	0.607709	0.0714008	0.0843946	-0.106334	-0.233167	0.484215	0.152097	0.0480453	0.996984	0.64569	0.0735185	0.0833859	-0.0144228	-0.207454	0.924753	0.19733	0.0571007	0.997713	0.682006	0.0852985	0.0778992	-0.470462	-0.267432	0.0520561	0.090645	0.0139935	0.382444	0.494743	0.024524	0.120032	-0.0890664	-0.224145	0.546769	0.167161	0.052667	0.788443	0.611952	0.0759646	0.0814278	-0.050562	-0.00995509	-0.204561	-0.206102	0.675115	0.947052	0.197272	0.207641	0.0563281	0.0598766	0.909753	0.991414	0.618603	0.632575	0.0825849	0.0874485	0.0792594	0.0772737	0.0150886	-0.200394	0.911514	0.213834	0.0597076	0.99979	0.663121	0.0893596	0.0773659	-0.537521	-0.240475	0.0860565	0.127264	0.0202013	0.366378	0.53818	0.0333287	0.110798	0.130499	-0.182878	0.332311	0.250469	0.0427385	0.99987	0.67703	0.0675954	0.0880674	0.232688	-13.0079	-31.6146	-0.178626	-0.251288	-0.235099	0.450784	0.206054	0.237945	0.268539	0.12104	0.141579	0.0489062	0.0335379	0.0361955	0.911418	0.999765	0.554948	0.658404	0.573167	0.591147	0.0743529	0.054345	0.055325	0.0837996	0.0955958	0.093247	0.0919896	-0.186495	0.715936	0.259163	0.0572056	0.999172	0.739321	0.0860645	0.0787582	-0.239804	-0.214265	0.393518	0.176889	0.0461634	0.764619	0.60923	0.0695846	0.0856343	-0.00995509	-0.206102	0.947052	0.207641	0.0598766	0.991414	0.632575	0.0874485	0.0772737	-13.0079	-0.251288	0.206054	0.12104	0.0335379	0.999765	0.573167	0.054345	0.0955958	-31.6146	-0.235099	0.237945	0.141579	0.0361955	0.554948	0.591147	0.055325	0.093247	-0.453528	-0.248803	0.0973908	0.117263	0.0217897	0.371428	0.529402	0.0355212	0.10857	-0.00584298	-0.242386	0.000121301	0.094117	0.000146397	0.000390796	0.424108	0.000258569	0.232392
ENSG00000117592	PRDX6	peroxiredoxin 6 [Source:HGNC Symbol;Acc:HGNC:16753]	protein_coding	9588	9.07177419156704e-05	0.00393479	0.964032	0.971044	3.75967646938957e-07	0.997565	0.994842	2.01037853050936e-06	0.349263	-0.0061515	0.0152919	0.356468	0.887329	2.54484581427087e-07	0.9999	0.977322	1.4349068295859e-06	0.356084	-1.85699	0.227751	0.0594566	0.0709433	2.10272564105647e-08	0.425563	0.322422	1.59727308097192e-07	0.442583	0.00149578	0.0130354	0.16341	0.902799	1.53775177201705e-07	0.22878	0.976839	4.55502041124528e-07	0.36476	-0.00117281	0.00297444	0.852275	0.97805	3.70369792778406e-07	0.98929	0.99695	1.9958336981475e-06	0.349526	-0.096772	0.0123754	0.742047	0.910788	3.58040705849114e-07	0.999981	0.980487	1.9833319824006e-06	0.350121	-0.00436647	-0.0432085	0.0388098	0.687773	5.23316285589152e-08	0.319724	0.969249	3.18459158758933e-07	0.382857	0.0391906	0.00454653	0.740886	0.966351	3.57873795106319e-07	0.999744	0.992309	1.95533670719067e-06	0.35013	-0.0590003	0.00136041	0.662477	0.989945	3.44764223189287e-07	0.947256	0.997424	1.88123903164865e-06	0.350785	-0.0718342	-0.0120931	0.519291	0.918745	3.91149431206066e-07	0.935685	0.989591	2.12210040825904e-06	0.351961	0.0652802	0.0117804	0.485855	0.913175	3.00995749573585e-07	0.999906	0.981989	1.6785091304283e-06	0.353161	0.0960696	0.0293783	0.337103	0.790055	2.46282354214074e-07	0.988904	0.96009	1.38286989243099e-06	0.356652	0.0343018	0.0136789	0.742851	0.90228	3.58155700370625e-07	0.996984	0.987527	1.94309973974217e-06	0.350116	0.0547947	0.0157004	0.601162	0.886305	3.31897012087623e-07	0.987465	0.981927	1.81961771633599e-06	0.351451	0.221382	0.034047	0.18606	0.754808	1.68175982481749e-07	0.538449	0.949811	9.37836904721324e-07	0.363228	0.0951584	0.0298102	0.344313	0.785723	2.5494795070915e-07	0.648481	0.956628	1.3995902539458e-06	0.359498	0.0550536	-0.00482472	0.00890865	0.00649773	0.502989	0.962357	0.933921	0.953315	3.13028696349373e-07	3.8437080763093e-07	0.845713	0.994073	0.985203	0.989813	1.72709494994565e-06	2.10824817630221e-06	0.355898	0.352271	0.0700081	0.0221814	0.448792	0.838788	2.95515898046874e-07	0.99979	0.971054	1.66445689625427e-06	0.35691	0.192398	0.0209904	0.370817	0.8462	2.66155742303545e-07	0.660157	0.969114	1.44209280582488e-06	0.358746	0.0835986	0.0209695	0.362621	0.846273	2.62760327387125e-07	0.99987	0.964035	1.49657579294184e-06	0.35897	0.262336	-3.43184	3.05309	0.0358039	-0.00484997	0.0108082	0.211073	0.626179	0.867837	0.742608	0.965035	0.921205	1.87200775905943e-07	3.44995840568416e-07	3.79898065634148e-07	0.865027	0.999765	0.948328	0.926601	0.994636	0.986746	1.07179398555285e-06	1.9065029107215e-06	2.00307740698924e-06	0.364871	0.354183	0.352478	0.215331	0.0475715	0.209564	0.669104	1.86305676835105e-07	0.999172	0.933786	1.08902374205923e-06	0.364954	0.225254	0.0178655	0.238906	0.867578	2.03134954579193e-07	0.676057	0.972909	1.15167023545043e-06	0.363456	-0.00482472	0.00649773	0.962357	0.953315	3.8437080763093e-07	0.994073	0.989813	2.10824817630221e-06	0.352271	-3.43184	-0.00484997	0.626179	0.965035	3.44995840568416e-07	0.999765	0.994636	1.9065029107215e-06	0.354183	3.05309	0.0108082	0.867837	0.921205	3.79898065634148e-07	0.948328	0.986746	2.00307740698924e-06	0.352478	0.250551	0.0327828	0.18062	0.76183	1.68458945435385e-07	0.472463	0.952132	9.48824260619552e-07	0.366694	0.00172036	0.0155857	0.112574	0.883553	1.17864980290413e-07	0.165703	0.971616	3.50578810567883e-07	0.369283
ENSG00000116030	SUMO1	small ubiquitin like modifier 1 [Source:HGNC Symbol;Acc:HGNC:12502]	protein_coding	7341	0.00140531	-0.0748815	0.523046	0.527663	2.56265625963777e-18	0.932519	0.851977	6.51021076166342e-17	0.666015	-0.00239847	-0.0630215	0.743266	0.595913	2.96912655450248e-18	0.9999	0.891646	7.58914583451824e-17	0.664766	-0.0297457	0.00960757	0.980517	0.950919	9.60170097958127e-17	0.993892	0.978526	2.50656198972607e-15	0.686	0.00542996	-0.0360072	7.61188731925849e-07	0.723246	1.86047864231619e-23	4.37857140073243e-06	0.916826	6.91234261286262e-22	0.752244	-0.00420282	-0.0724628	0.541886	0.540137	2.6080224198459e-18	0.957392	0.863477	6.63355922583299e-17	0.665867	0.0557162	-0.071834	0.862657	0.553223	3.08375281048867e-18	0.999981	0.865413	7.92105691049719e-17	0.664444	0.00273678	-0.0374012	0.241215	0.755014	1.59679644771187e-18	0.657044	0.973596	4.1895267201883e-17	0.669997	-0.117764	-0.0676171	0.363174	0.565405	2.08715036944258e-18	0.999744	0.875592	5.41461977389306e-17	0.667749	-0.0453432	-0.0696144	0.759443	0.556632	2.98883660623432e-18	0.964508	0.871626	7.59288576670467e-17	0.66471	-0.023516	0.000647152	0.844995	0.995968	3.97470559650345e-18	0.983759	0.998983	1.01173921207079e-16	0.666724	0.11587	-0.0542056	0.257511	0.64545	1.66992522740843e-18	0.999906	0.913962	4.40919597480455e-17	0.669623	0.206982	-0.0135001	0.0568772	0.909535	5.29190601578393e-19	0.988904	0.983888	1.47988436242474e-17	0.679104	0.217787	-0.00851581	0.0544458	0.943102	5.10627937073973e-19	0.996984	0.994141	1.42797377133886e-17	0.679394	0.195266	-0.0270835	0.0863389	0.818908	7.40416574427184e-19	0.987465	0.971736	2.02432421123942e-17	0.676362	0.443193	-0.00796026	0.014324	0.945408	1.65255968206039e-19	0.330557	0.99087	4.88397112854383e-18	0.688419	0.305504	0.0015451	0.00482358	0.989324	1.25475811395885e-19	0.246152	0.997123	3.81116749182887e-18	0.694985	0.208803	-0.141751	-0.0648884	-0.106252	0.0190901	0.205641	0.571676	0.380971	4.18062278360989e-19	2.81765993561576e-18	0.651655	0.804077	0.878205	0.770667	1.2030710599694e-17	7.31888047695649e-17	0.685435	0.669656	0.154469	-0.0374297	0.126971	0.752626	1.97299228615654e-18	0.99979	0.951082	5.24937052503489e-17	0.672664	0.656763	-0.0240832	0.00454116	0.832464	1.1891932385767e-19	0.273061	0.965665	3.63858154732747e-18	0.695404	0.0786212	-0.0568307	0.437153	0.633911	4.59400248720797e-18	0.99987	0.903197	1.17568039051475e-16	0.665483	-0.0308356	10.6056	61.6476	-0.0725533	-0.0302967	-0.00764515	0.894308	0.169371	0.00165036	0.549808	0.80163	0.946092	6.12081048746433e-18	2.44848646796394e-18	4.79303475445951e-20	0.988779	0.999765	0.285398	0.849977	0.964242	0.990799	1.53248595670497e-16	6.48958082196914e-17	1.517867292257e-18	0.663007	0.670845	0.702406	0.281594	-0.01719	0.135365	0.887946	2.07135282781331e-18	0.999172	0.983087	5.53229357323282e-17	0.672255	0.467442	-0.0482796	0.0247639	0.675561	5.22108829697208e-19	0.607038	0.924408	1.4983443187145e-17	0.683638	-0.141751	-0.106252	0.205641	0.380971	2.81765993561576e-18	0.804077	0.770667	7.31888047695649e-17	0.669656	10.6056	-0.0302967	0.169371	0.80163	2.44848646796394e-18	0.999765	0.964242	6.48958082196914e-17	0.670845	61.6476	-0.00764515	0.00165036	0.946092	4.79303475445951e-20	0.285398	0.990799	1.517867292257e-18	0.702406	0.547061	-0.0146143	0.0069176	0.898899	1.72684726226524e-19	0.238905	0.980726	5.19202082929054e-18	0.692481	0.0058476	-0.0293284	1.0241835084618e-07	0.767727	2.74128923174492e-24	6.99202104450681e-07	0.931326	1.11188573049649e-22	0.763881
ENSG00000170153	RNF150	ring finger protein 150 [Source:HGNC Symbol;Acc:HGNC:23138]	protein_coding	57484	-0.00341857	0.0233997	0.296453	0.894137	2.13466650318256e-07	0.861913	0.975123	1.19488488741502e-06	0.359127	0.00557577	-0.00499394	0.60945	0.977478	3.1272872111569e-07	0.9999	0.995918	1.73649153230132e-06	0.352492	2.37663	-0.294739	0.198897	0.213579	1.20822743927901e-06	0.566494	0.531228	6.49906414209906e-06	0.367942	-0.00217912	-0.00768709	0.214335	0.964911	1.73301474139052e-07	0.288134	0.993367	5.08419412145675e-07	0.362714	-0.00569837	-0.00220311	0.579242	0.990027	3.06111506113359e-07	0.961417	0.998804	1.67427865304799e-06	0.352866	-0.774361	0.0684569	0.104065	0.699958	1.04213656218774e-07	0.999981	0.91946	6.36602857101532e-07	0.371364	0.00863215	0.0990255	0.0118315	0.568021	1.87129355025798e-08	0.184809	0.9377	1.24290892634105e-07	0.399556	-0.00851977	0.00482818	0.964901	0.97813	3.5229311780454e-07	0.999744	0.995227	1.92839005762727e-06	0.350406	0.0824487	0.00913942	0.708818	0.958668	3.30705874130913e-07	0.957961	0.991245	1.81070168872836e-06	0.351514	0.0249204	-0.103765	0.889329	0.586675	1.50473357849252e-07	0.988965	0.904577	8.79176827692089e-07	0.368637	0.0934966	0.0153861	0.54121	0.93056	2.96976640240969e-07	0.999906	0.98712	1.65876402063184e-06	0.353395	-0.16161	-0.0371194	0.322691	0.836733	2.24785452476906e-07	0.988904	0.970135	1.27435589216199e-06	0.358234	-0.16114	-0.0386089	0.344122	0.83115	2.33550228549539e-07	0.996984	0.974612	1.31615548624098e-06	0.357572	-0.126592	-0.0211909	0.459229	0.905773	2.74059475673119e-07	0.987465	0.985138	1.52829843228489e-06	0.354795	-0.685881	-0.0869141	0.0109141	0.615322	1.75020867682662e-08	0.323684	0.913862	1.16341347380366e-07	0.400624	-0.156209	-0.0342165	0.344509	0.849278	3.80201726550986e-07	0.648615	0.972518	2.01797885781118e-06	0.352464	-0.139799	0.0205553	-0.000939047	0.00735024	0.299399	0.902547	0.995737	0.96783	3.49473585747323e-07	5.69101120595507e-07	0.751949	0.984781	0.99847	0.992932	1.91144779838559e-06	3.01443938775716e-06	0.353955	0.345268	-0.0930648	-0.0171895	0.54005	0.923606	4.82363517437984e-07	0.99979	0.985286	2.61491801558486e-06	0.34823	-0.275935	-0.0169937	0.434743	0.923903	4.33091401454985e-07	0.707832	0.984775	2.2538518505934e-06	0.350151	-0.0341067	-0.00340492	0.821501	0.984779	5.59807149585238e-07	0.99987	0.997554	3.01588491824714e-06	0.345564	-0.656179	-15.9006	-54.6131	-0.0681683	-0.0564256	-0.0525955	0.0551785	0.167115	0.0670135	0.699662	0.753719	0.764766	1.05276994543338e-07	2.38282663521667e-07	1.22196453314165e-07	0.855786	0.999765	0.36711	0.910069	0.955396	0.955487	6.34161305289139e-07	1.35641835765576e-06	7.06423842082389e-07	0.374739	0.360679	0.372202	-0.0198598	-0.0016865	0.944097	0.992707	5.71736270192604e-07	0.999172	0.999867	3.05013970195572e-06	0.345185	-0.126931	-0.00371059	0.687272	0.983304	5.31984155672511e-07	0.901239	0.998079	2.77335563591137e-06	0.346478	0.0205553	0.00735024	0.902547	0.96783	5.69101120595507e-07	0.984781	0.992932	3.01443938775716e-06	0.345268	-15.9006	-0.0564256	0.167115	0.753719	2.38282663521667e-07	0.999765	0.955396	1.35641835765576e-06	0.360679	-54.6131	-0.0525955	0.0670135	0.764766	1.22196453314165e-07	0.36711	0.955487	7.06423842082389e-07	0.372202	-0.438561	-0.0418194	0.153255	0.813575	2.24326266369339e-07	0.442371	0.961813	1.23311289249154e-06	0.361731	-0.00252206	-0.0115047	0.15497	0.947376	1.38792740365996e-07	0.217491	0.986937	4.0787030452753e-07	0.366508
ENSG00000124535	WRNIP1	WRN helicase interacting protein 1 [Source:HGNC Symbol;Acc:HGNC:20876]	protein_coding	56897	0.00122275	-0.163391	0.379445	0.0312795	0.0570259	0.903002	0.284892	0.0833671	0.0779413	0.00182934	-0.159988	0.693041	0.0357062	0.0709335	0.9999	0.318948	0.104123	0.0708507	0.20255	-0.183546	0.805208	0.0844018	0.0891065	0.930113	0.350595	0.122123	0.0726452	0.00179106	-0.146449	0.0147991	0.0450779	0.00806033	0.0284522	0.309916	0.0108455	0.13527	-0.00347464	-0.161061	0.425247	0.0334186	0.0598735	0.944156	0.310721	0.0881369	0.0763738	0.0390686	-0.159966	0.848018	0.0393051	0.0739522	0.999981	0.316851	0.108394	0.0694752	0.00338751	-0.119802	0.0203227	0.108176	0.0100403	0.239838	0.668784	0.0180584	0.129274	0.0341819	-0.156653	0.677301	0.0384704	0.0705028	0.999744	0.322488	0.102844	0.0710511	-0.00533682	-0.157035	0.954606	0.0386095	0.0748219	0.994821	0.328821	0.105853	0.069088	-0.0268077	-0.158729	0.728855	0.0566099	0.110507	0.9723	0.446654	0.150817	0.05649	0.0125757	-0.155341	0.846643	0.0411799	0.0739347	0.999906	0.346038	0.108056	0.069483	0.0145846	-0.152969	0.833941	0.0493469	0.0737658	0.991896	0.39981	0.106132	0.0695587	0.0485328	-0.143667	0.502639	0.0650837	0.0639663	0.996984	0.483288	0.0941818	0.0742326	0.0118317	-0.154323	0.870753	0.04557	0.0742176	0.99488	0.409862	0.106676	0.0693566	0.0645907	-0.148115	0.579533	0.0547509	0.0672632	0.815463	0.403819	0.0948092	0.0725939	0.0598593	-0.144353	0.393231	0.0617297	0.0660894	0.685007	0.426868	0.0923228	0.0740348	0.0465089	-0.0460668	-0.157253	-0.170249	0.416184	0.517027	0.0378914	0.0295752	0.0676898	0.0736694	0.805725	0.893138	0.313592	0.286339	0.0967408	0.104569	0.0732441	0.0704276	0.0264037	-0.152786	0.682041	0.0474088	0.0804249	0.99979	0.373005	0.115195	0.0674767	0.142973	-0.148392	0.339423	0.051502	0.06193	0.636668	0.378578	0.0873274	0.0761717	-0.0473124	-0.165703	0.459793	0.03046	0.0704744	0.99987	0.286191	0.103654	0.0719065	-0.159572	6.02989	24.7547	-0.175286	-0.136075	-0.133486	0.275239	0.217213	0.0499054	0.0233938	0.077887	0.0752292	0.0560934	0.0497811	0.0210268	0.878972	0.999765	0.336793	0.233781	0.488108	0.467045	0.0835298	0.0763318	0.034611	0.0793946	0.0832337	0.109621	0.0396996	-0.150885	0.740901	0.0564268	0.0820714	0.999172	0.449126	0.117296	0.0667902	0.247585	-0.147115	0.0613225	0.0484119	0.0239514	0.607038	0.367287	0.0397142	0.105767	-0.0460668	-0.170249	0.517027	0.0295752	0.0736694	0.893138	0.286339	0.104569	0.0704276	6.02989	-0.136075	0.217213	0.077887	0.0497811	0.999765	0.488108	0.0763318	0.0832337	24.7547	-0.133486	0.0499054	0.0752292	0.0210268	0.336793	0.467045	0.034611	0.109621	0.163446	-0.1419	0.210103	0.0627067	0.048925	0.503734	0.421828	0.0710104	0.0837874	0.00185718	-0.144711	0.0124343	0.0473176	0.00713281	0.0241784	0.316532	0.00967692	0.138568
ENSG00000115839	RAB3GAP1	RAB3 GTPase activating protein catalytic subunit 1 [Source:HGNC Symbol;Acc:HGNC:17063]	protein_coding	22930	0.000367998	-0.184607	0.796748	0.0184168	1.70387000594627e-06	0.975872	0.220725	8.05149201538001e-06	0.321993	-0.00192317	-0.179214	0.685509	0.0220266	1.6298264041751e-06	0.9999	0.257247	7.96387227930181e-06	0.322815	-0.065171	-0.212961	0.937351	0.0481173	7.85725121163924e-06	0.980667	0.268378	3.52323208425358e-05	0.329387	0.00127873	-0.175251	0.0926018	0.0222204	4.82329497906472e-07	0.141293	0.224862	1.30924299196896e-06	0.344862	-0.00270736	-0.185964	0.544678	0.0171321	1.48600798135384e-06	0.957392	0.23115	7.14864325087817e-06	0.32452	0.0426084	-0.18611	0.838382	0.0197408	1.72314906834458e-06	0.999981	0.233899	8.40584711296572e-06	0.321785	0.000787877	-0.174016	0.604203	0.0284834	1.55397659384959e-06	0.876711	0.4538	7.13573979510804e-06	0.323695	-0.0541013	-0.182776	0.520083	0.0187263	1.45468122313974e-06	0.999744	0.235976	7.10805484467953e-06	0.324913	-0.044686	-0.184933	0.641632	0.017784	1.59125877803547e-06	0.942982	0.234139	7.6585080119838e-06	0.323257	0.235438	-0.135537	0.00223214	0.0915071	5.49835518308646e-08	0.545521	0.540419	3.47716650271419e-07	0.385657	-0.0500921	-0.188253	0.451455	0.0159513	1.3565830748106e-06	0.999906	0.229586	6.71705555795082e-06	0.326197	-0.0656325	-0.199657	0.356032	0.0125099	1.1913938476208e-06	0.988904	0.238932	5.90193818895201e-06	0.328577	-0.0646182	-0.20004	0.383326	0.0127968	1.24234151020959e-06	0.996984	0.272411	6.10490256528594e-06	0.32781	-0.0508043	-0.193063	0.494815	0.0149834	1.42043336222845e-06	0.987465	0.269209	6.89947039266997e-06	0.325351	-0.025807	-0.186064	0.829105	0.0193968	1.7192424253409e-06	0.936369	0.265681	7.85648097993474e-06	0.321827	0.00394743	-0.180502	0.956336	0.0241225	1.88165137672504e-06	0.984971	0.286267	8.70185342168065e-06	0.323343	-0.00969449	-0.0300294	-0.18162	-0.189254	0.869054	0.68081	0.0203487	0.0188792	1.86107337462294e-06	1.7446331445555e-06	0.968959	0.936835	0.238093	0.237056	8.84860434926986e-06	8.40834774278939e-06	0.323549	0.324757	-0.000797613	-0.181581	0.990381	0.0223186	1.88409367367171e-06	0.99979	0.272622	9.13053970641632e-06	0.323319	-0.0572623	-0.185356	0.709874	0.0189513	1.76926277913415e-06	0.873964	0.245823	8.20398515325723e-06	0.324495	0.0846193	-0.168043	0.195951	0.0311952	8.78964063137889e-07	0.99987	0.289108	4.55712093138473e-06	0.337403	0.18871	-9.33785	-4.67869	-0.161242	-0.21572	-0.186093	0.207949	0.0608998	0.721069	0.0409698	0.00650401	0.0190669	9.14477048584163e-07	3.78044526243203e-07	1.7780836432605e-06	0.86395	0.999765	0.882503	0.295978	0.191815	0.27143	4.62821928310438e-06	2.07864545798522e-06	8.21741632200753e-06	0.33668	0.352565	0.324402	0.0215431	-0.177434	0.861196	0.029412	1.85820309171417e-06	0.999172	0.352427	8.98066748576191e-06	0.323578	-0.107977	-0.186263	0.430544	0.0173751	1.42002362356513e-06	0.782568	0.235203	6.82963742762277e-06	0.328586	-0.0300294	-0.189254	0.68081	0.0188792	1.7446331445555e-06	0.936835	0.237056	8.40834774278939e-06	0.324757	-9.33785	-0.21572	0.0608998	0.00650401	3.78044526243203e-07	0.999765	0.191815	2.07864545798522e-06	0.352565	-4.67869	-0.186093	0.721069	0.0190669	1.7780836432605e-06	0.882503	0.27143	8.21741632200753e-06	0.324402	-0.0672582	-0.188135	0.616653	0.0178267	1.68120527684822e-06	0.822198	0.247241	7.7661910499687e-06	0.325447	0.00120964	-0.174765	0.116347	0.0229442	5.69614777419108e-07	0.170304	0.227802	1.50322235654261e-06	0.341904
ENSG00000176853	FAM91A1	family with sequence similarity 91 member A1 [Source:HGNC Symbol;Acc:HGNC:26306]	protein_coding	157769	-0.00164573	0.0872789	0.473165	0.480151	0.000148572	0.922381	0.827023	0.000453495	0.232069	-2.83263e-05	0.0784009	0.997042	0.527478	0.000185726	0.9999	0.859682	0.00057307	0.227144	1.76739	-0.113812	0.154997	0.472427	0.000488626	0.525973	0.747022	0.00135968	0.232662	0.00223149	0.0911936	0.067523	0.451316	4.30487796437925e-05	0.107506	0.788723	8.34426038074108e-05	0.258574	-0.00208714	0.075766	0.771687	0.539849	0.000179075	0.984007	0.863477	0.000539663	0.227952	-0.285962	0.101839	0.39358	0.418683	0.000135416	0.999981	0.797663	0.000433722	0.2341	0.00336733	0.115086	0.166086	0.356759	8.0541403670513e-05	0.580086	0.872953	0.000248996	0.245339	-0.211408	0.0777057	0.115678	0.522342	6.30786860437203e-05	0.999744	0.858539	0.000215893	0.250542	-0.0407403	0.0762335	0.791956	0.537195	0.000180213	0.97	0.864265	0.000546895	0.227812	0.0593366	0.0936292	0.641396	0.490438	0.000194779	0.961699	0.867697	0.000589466	0.228504	-0.0804573	0.0692878	0.451949	0.574666	0.000145304	0.999906	0.884357	0.000459747	0.232557	-0.104457	0.0512212	0.360984	0.684708	0.000129276	0.988904	0.933971	0.00040704	0.235114	-0.134389	0.0421034	0.258735	0.739006	0.000106665	0.996984	0.957712	0.000343754	0.239293	-0.0705289	0.0638402	0.55574	0.610864	0.000159778	0.987465	0.919223	0.000493811	0.23047	-0.062516	0.0699865	0.744993	0.578239	0.000177408	0.901129	0.901106	0.000521643	0.228159	-0.122286	0.05139	0.29025	0.683252	0.000124042	0.60339	0.930707	0.00037892	0.23852	-0.105452	0.0534549	0.077524	0.0936812	0.263349	0.649093	0.52879	0.463109	0.000117075	0.000184317	0.73252	0.927088	0.858877	0.818783	0.000370417	0.000559675	0.239789	0.22974	-0.121694	0.0546564	0.251112	0.661547	0.000113751	0.99979	0.923738	0.000369982	0.24042	-0.0419324	0.0768459	0.865632	0.539284	0.000199121	0.949018	0.871145	0.000577347	0.22801	-0.0618908	0.0699484	0.558399	0.575344	0.000173807	0.99987	0.878941	0.000545435	0.231051	-0.339038	0.802267	-6.93302	0.0434826	0.0826773	0.0728012	0.159309	0.921173	0.742384	0.728042	0.51694	0.562519	8.51063587383198e-05	0.000200751	0.000192392	0.861114	0.999765	0.893779	0.920214	0.886624	0.897143	0.000279294	0.000609577	0.000559691	0.246735	0.227827	0.228781	-0.0999022	0.0612583	0.614154	0.635095	0.000180591	0.999172	0.924327	0.000559633	0.230197	-0.00226785	0.0796283	0.991809	0.522243	0.000201594	0.997176	0.865346	0.000599538	0.227733	0.0534549	0.0936812	0.649093	0.463109	0.000184317	0.927088	0.818783	0.000559675	0.22974	0.802267	0.0826773	0.921173	0.51694	0.000200751	0.999765	0.886624	0.000609577	0.227827	-6.93302	0.0728012	0.742384	0.562519	0.000192392	0.893779	0.897143	0.000559691	0.228781	-0.0213334	0.0775993	0.92147	0.537655	0.000200757	0.969735	0.877713	0.000580562	0.227826	0.00184208	0.0902992	0.13728	0.459132	7.09162473104522e-05	0.196009	0.792427	0.000132188	0.248056
ENSG00000144867	SRPRB	SRP receptor subunit beta [Source:HGNC Symbol;Acc:HGNC:24085]	protein_coding	58477	0.000323934	-0.274956	0.895158	0.0404608	5.94465301245895e-10	0.988403	0.316333	5.130006245426e-09	0.451867	-0.00132479	-0.270858	0.871227	0.0436286	5.91964999862914e-10	0.9999	0.346052	5.19899695531777e-09	0.451928	1.64029	-0.371767	0.241174	0.0401832	6.85155315226399e-09	0.604926	0.245984	5.65015516789554e-08	0.461398	0.0022211	-0.260415	0.0894048	0.0472601	1.52670657006957e-10	0.137099	0.315876	7.90503962959396e-10	0.471049	0.00358965	-0.268753	0.640718	0.0443005	5.40684203963059e-10	0.968037	0.345251	4.66396166984055e-09	0.453231	-0.184748	-0.258024	0.606916	0.0584282	5.28820820402698e-10	0.999981	0.375434	4.71003681048738e-09	0.453549	-0.00122877	-0.286603	0.63842	0.0357865	5.39914911935069e-10	0.889247	0.484228	4.60199494376118e-09	0.453251	0.103173	-0.272883	0.475656	0.0403485	4.71119770409087e-10	0.999744	0.329729	4.18536205940711e-09	0.455203	0.00016219	-0.27319	0.999217	0.0411629	5.99368383182471e-10	0.999746	0.337476	5.15521231107668e-09	0.451749	0.0205771	-0.305465	0.879686	0.0373678	6.84936386182901e-10	0.988321	0.386227	5.94030281405646e-09	0.453818	0.0397482	-0.268721	0.728689	0.044902	5.66206701266143e-10	0.999906	0.358846	5.00233402400993e-09	0.452568	0.129381	-0.239595	0.289792	0.0780035	3.52614203439866e-10	0.988904	0.479451	3.16364429356181e-09	0.459328	0.0859582	-0.250014	0.500607	0.0685117	4.83581871307393e-10	0.996984	0.491875	4.267509274189e-09	0.45483	0.0928349	-0.254098	0.468251	0.0606381	4.67278295290894e-10	0.987465	0.451714	4.1388642877064e-09	0.45532	0.335546	-0.228304	0.099961	0.0874631	1.66209273872066e-10	0.444799	0.488323	1.52274335190762e-09	0.469873	0.0243581	-0.267919	0.844562	0.0511026	8.53356371013334e-10	0.938823	0.395249	7.16791790686453e-09	0.450614	-0.00496743	0.084838	-0.273668	-0.251422	0.96091	0.499714	0.0417546	0.0678934	8.68015321220772e-10	7.00628507249827e-10	0.990826	0.891156	0.329486	0.408272	7.40768120316628e-09	6.07386530076663e-09	0.450365	0.453489	-0.0127499	-0.276191	0.910958	0.0429755	8.63880346628465e-10	0.99979	0.356376	7.47977298874401e-09	0.450435	0.0704601	-0.268718	0.790577	0.0473775	8.40514166117034e-10	0.913327	0.364144	7.085203623729e-09	0.450836	0.0358497	-0.267898	0.751753	0.0479263	8.28859724352164e-10	0.99987	0.351234	7.18851830965866e-09	0.45104	-0.036001	0.315509	13.3613	-0.277413	-0.272405	-0.260211	0.889682	0.971009	0.55383	0.0432846	0.0485808	0.0554032	8.61135541107067e-10	8.68459047518481e-10	7.36311396141226e-10	0.988134	0.999765	0.790166	0.306007	0.412018	0.415629	7.37619846367791e-09	7.4542734912003e-09	6.23766079320617e-09	0.450482	0.450358	0.452767	0.0163684	-0.270538	0.93856	0.0532732	8.66564666396683e-10	0.999172	0.440366	7.48432729308816e-09	0.45039	0.222856	-0.263563	0.344755	0.0491292	5.69737876211528e-10	0.736647	0.369802	4.96515695742855e-09	0.456486	0.084838	-0.251422	0.499714	0.0678934	7.00628507249827e-10	0.891156	0.408272	6.07386530076663e-09	0.453489	0.315509	-0.272405	0.971009	0.0485808	8.68459047518481e-10	0.999765	0.412018	7.4542734912003e-09	0.450358	13.3613	-0.260211	0.55383	0.0554032	7.36311396141226e-10	0.790166	0.415629	6.23766079320617e-09	0.452767	0.246303	-0.248962	0.286114	0.0654341	5.07316624087885e-10	0.578118	0.428068	4.39435040831496e-09	0.458159	0.00243075	-0.257432	0.0658233	0.049211	1.20433212837675e-10	0.10444	0.322399	6.1070763497457e-10	0.474319
ENSG00000012983	MAP4K5	mitogen-activated protein kinase kinase kinase kinase 5 [Source:HGNC Symbol;Acc:HGNC:6867]	protein_coding	11183	0.00169202	-0.00478003	0.684115	0.982973	0.61096	0.958571	0.996856	0.645031	-0.0183242	-0.00131696	0.00672513	0.924158	0.97609	0.630655	0.9999	0.995918	0.672376	-0.0203054	4.24414	-0.334864	0.0703634	0.261724	0.208741	0.438123	0.582087	0.25321	0.0373013	0.0142262	0.0862739	5.67517130729107e-14	0.58383	2.79628458337492e-11	4.87924025700405e-12	0.858883	1.67471206222506e-10	0.493961	-0.00748241	-0.00486772	0.565339	0.9826	0.590318	0.961417	0.997455	0.628694	-0.0162389	0.0782416	-0.00202737	0.897653	0.992923	0.629711	0.999981	0.999069	0.673198	-0.0202105	0.00299747	0.0370996	0.497939	0.87052	0.574332	0.828744	0.987911	0.613773	-0.0146145	-0.195551	0.00380227	0.424252	0.986346	0.552313	0.999744	0.99622	0.596059	-0.0123587	-0.285834	-0.0104571	0.305298	0.962445	0.502881	0.873944	0.992579	0.542711	-0.00718582	0.055964	0.0841825	0.807699	0.731021	0.643792	0.979633	0.946272	0.681146	-0.0218777	-0.0506938	-0.00131132	0.793845	0.99533	0.623189	0.999906	0.998947	0.666425	-0.019555	0.0760225	0.0241438	0.714098	0.916145	0.614893	0.988904	0.985896	0.653896	-0.0187203	-0.000421752	0.00428531	0.998444	0.985172	0.631798	0.999964	0.998115	0.670879	-0.0204202	0.0814092	0.0211482	0.707413	0.92587	0.614057	0.988465	0.989329	0.653222	-0.0186361	0.372323	0.0542145	0.283166	0.810659	0.491094	0.620294	0.964374	0.529058	-0.00592393	0.332275	0.0821641	0.11125	0.716448	0.349396	0.408345	0.937452	0.390038	0.0108083	0.14816	-0.218174	0.00825781	-0.0517826	0.386647	0.30422	0.970527	0.821731	0.544455	0.507775	0.79139	0.832145	0.993717	0.95676	0.581068	0.547227	-0.0116764	-0.00778818	0.0770157	0.0210266	0.689683	0.926458	0.617591	0.99979	0.985575	0.657101	-0.0192126	0.845824	0.0633356	0.0568352	0.775014	0.256703	0.326219	0.951233	0.298011	0.0242902	0.0190352	0.00816675	0.920974	0.971245	0.636456	0.99987	0.994455	0.677261	-0.0211321	-0.517728	2.93223	63.2968	-0.0501933	0.0159299	0.0684179	0.236552	0.841813	0.0949682	0.825314	0.944991	0.759894	0.467796	0.632669	0.326137	0.874186	0.999765	0.403906	0.952689	0.991139	0.954444	0.514667	0.672833	0.369044	-0.00341907	-0.020747	0.0139351	0.202263	0.0425565	0.573238	0.855515	0.597786	0.999172	0.975987	0.638806	-0.0171907	0.334634	0.0201754	0.402205	0.928316	0.550266	0.768367	0.986216	0.587451	-0.012284	-0.218174	-0.0517826	0.30422	0.821731	0.507775	0.832145	0.95676	0.547227	-0.00778818	2.93223	0.0159299	0.841813	0.944991	0.632669	0.999765	0.991139	0.672833	-0.020747	63.2968	0.0684179	0.0949682	0.759894	0.326137	0.403906	0.954444	0.369044	0.0139351	0.591052	0.0641946	0.129048	0.775116	0.371869	0.412629	0.952974	0.411899	0.0079119	0.0142806	0.0970274	1.10575089050204e-13	0.541436	5.22342522897019e-11	5.91420386318393e-12	0.837391	2.8346005559195e-10	0.485657
ENSG00000137876	RSL24D1	ribosomal L24 domain containing 1 [Source:HGNC Symbol;Acc:HGNC:18479]	protein_coding	51187	-0.000243867	0.190756	0.935647	0.243133	4.20613103679502e-07	0.993371	0.658762	2.22735460299204e-06	0.347285	-0.00690103	0.201621	0.491319	0.216624	3.39361273583207e-07	0.9999	0.648689	1.87486740790553e-06	0.351062	-0.0723134	0.260879	0.965757	0.22922	5.27918269373309e-07	0.988848	0.548348	3.06897667297599e-06	0.384118	0.00807042	0.23588	5.22984580100188e-08	0.0832913	3.50801391501496e-13	4.09162608167878e-07	0.401426	3.01602221139675e-12	0.548205	-0.00783687	0.179727	0.406267	0.268035	3.07257871245727e-07	0.938675	0.697652	1.67922439431011e-06	0.352801	-0.294942	0.213658	0.503579	0.198934	3.43482269620477e-07	0.999981	0.613736	1.90827559458576e-06	0.35085	-0.00243811	0.162834	0.447428	0.325401	3.23583513138384e-07	0.804668	0.860676	1.70745081774213e-06	0.351896	-0.0935944	0.189147	0.598695	0.243928	3.714714236198e-07	0.999744	0.673367	2.02431493971544e-06	0.349474	-0.117397	0.183331	0.562758	0.259439	3.61702888926625e-07	0.923382	0.68965	1.96541924967547e-06	0.349943	0.0236247	0.260294	0.887111	0.144524	4.10026143412066e-07	0.988657	0.617196	2.21469468842976e-06	0.351124	0.0645436	0.196703	0.646552	0.228145	3.83032278933753e-07	0.999906	0.664165	2.08895664364238e-06	0.348935	0.19641	0.240445	0.190076	0.147236	1.91400044505146e-07	0.988904	0.603366	1.09764865655294e-06	0.361008	0.139065	0.226941	0.374655	0.175468	2.93646162192767e-07	0.996984	0.673949	1.61501508077788e-06	0.353592	0.129567	0.21609	0.409761	0.191157	3.08703732175624e-07	0.987465	0.67735	1.70413633633484e-06	0.352719	0.523375	0.259458	0.0357852	0.109755	5.50909619527039e-08	0.355318	0.529199	3.36681340670327e-07	0.382008	0.263829	0.254113	0.079859	0.121754	9.98076492642091e-08	0.371336	0.544311	5.93652930414847e-07	0.375645	0.140662	-0.0335557	0.195913	0.184212	0.254923	0.827571	0.226019	0.27247	2.26334002708265e-07	4.02137911591046e-07	0.729266	0.970092	0.650536	0.690852	1.27791187526409e-06	2.19588567883394e-06	0.361576	0.351469	0.120126	0.217721	0.388262	0.18708	2.91846853534056e-07	0.99979	0.630123	1.64468191620519e-06	0.35713	0.716536	0.242255	0.0250392	0.129907	4.03007324897541e-08	0.283204	0.542535	2.55561426449809e-07	0.390798	0.0924535	0.207582	0.504642	0.206195	3.3493469313393e-07	0.99987	0.627662	1.87631966218216e-06	0.354705	-0.0679705	7.60862	54.9312	0.185703	0.22092	0.247869	0.830571	0.473272	0.044255	0.264682	0.186867	0.125447	4.02445190571297e-07	3.24444248749314e-07	6.33858333864599e-08	0.979569	0.999765	0.327943	0.654162	0.665518	0.563868	2.17827123699959e-06	1.80443385177178e-06	3.85841325172231e-07	0.351456	0.355267	0.383286	0.178149	0.225909	0.492471	0.183319	3.30958168503456e-07	0.999172	0.665178	1.85155032371146e-06	0.354916	0.424073	0.212001	0.140279	0.18943	1.50859195643151e-07	0.627319	0.626116	8.79209082507394e-07	0.368593	-0.0335557	0.184212	0.827571	0.27247	4.02137911591046e-07	0.970092	0.690852	2.19588567883394e-06	0.351469	7.60862	0.22092	0.473272	0.186867	3.24444248749314e-07	0.999765	0.665518	1.80443385177178e-06	0.355267	54.9312	0.247869	0.044255	0.125447	6.33858333864599e-08	0.327943	0.563868	3.85841325172231e-07	0.383286	0.629683	0.255865	0.0240951	0.111816	3.90709514174591e-08	0.264228	0.52024	2.47385944976158e-07	0.391308	0.00822036	0.242752	4.11057462267507e-08	0.0741648	2.80129778354257e-13	3.1419770609617e-07	0.38311	2.3407149270838e-12	0.550817
ENSG00000108510	MED13	mediator complex subunit 13 [Source:HGNC Symbol;Acc:HGNC:22474]	protein_coding	9969	0.000251466	0.0422501	0.924767	0.76847	0.000807389	0.991534	0.944124	0.0020506	0.193453	0.00134231	0.0412434	0.879492	0.774004	0.000802608	0.9999	0.949399	0.00211917	0.193594	2.16267	-0.202684	0.143765	0.28327	0.000351442	0.516949	0.601894	0.00101954	0.241084	0.00685055	0.0830406	1.98040290419813e-07	0.492761	4.0212598613255e-09	1.32660215147283e-06	0.811044	1.58279100784598e-08	0.423551	0.00476521	0.0495159	0.567262	0.728961	0.000705732	0.961417	0.936697	0.00184119	0.196636	-0.0195694	0.0452216	0.959911	0.757313	0.00080957	0.999981	0.939915	0.0021523	0.193389	0.00232323	0.0689593	0.411476	0.63569	0.000609144	0.784844	0.955288	0.00151565	0.200094	-0.104463	0.0432955	0.505054	0.761117	0.000671615	0.999744	0.944018	0.00178897	0.197803	-0.242357	0.0310179	0.173356	0.826429	0.000368432	0.835457	0.961039	0.00103669	0.211725	0.212133	0.0736567	0.148194	0.635308	0.000367799	0.807043	0.923762	0.00103888	0.21405	-0.0343238	0.0397479	0.782192	0.781661	0.000784697	0.999906	0.952049	0.00208192	0.194129	0.0882625	0.066538	0.505907	0.649843	0.00067212	0.988904	0.923587	0.00178711	0.197785	0.0547417	0.0583793	0.69241	0.69225	0.000758599	0.996984	0.945883	0.00198509	0.19493	0.046888	0.0532611	0.73556	0.714423	0.000772321	0.989155	0.946153	0.00202372	0.194505	0.0940082	0.0561922	0.672934	0.699838	0.000751673	0.866108	0.938431	0.00189109	0.195147	0.155601	0.0796665	0.245704	0.585189	0.000570511	0.560415	0.898633	0.00146825	0.203816	0.0961913	-0.0960496	0.0456177	0.0185376	0.37985	0.480543	0.749864	0.900054	0.000728515	0.000817813	0.788108	0.882868	0.941143	0.976473	0.00188973	0.00211135	0.198023	0.195259	0.0657369	0.0571498	0.594264	0.695	0.000895026	0.99979	0.934056	0.00233738	0.193091	0.456698	0.075018	0.109307	0.599534	0.00033929	0.398985	0.896957	0.000930688	0.215908	0.00980718	0.0451554	0.936354	0.755579	0.00100585	0.99987	0.941565	0.00260945	0.190271	-0.284059	-2.2463	15.5772	0.0132359	0.0353536	0.0591734	0.310856	0.811202	0.523985	0.927708	0.81093	0.684206	0.000653688	0.000984643	0.000850041	0.888635	0.999765	0.77111	0.979543	0.966423	0.935363	0.00173036	0.00251955	0.00210447	0.2006	0.190787	0.194331	0.166107	0.0743185	0.469558	0.619113	0.000809094	0.999172	0.919667	0.00212873	0.195516	0.14212	0.0499832	0.578798	0.728421	0.000885852	0.853948	0.93981	0.00223895	0.193339	-0.0960496	0.0185376	0.480543	0.900054	0.000817813	0.882868	0.976473	0.00211135	0.195259	-2.2463	0.0353536	0.811202	0.81093	0.000984643	0.999765	0.966423	0.00251955	0.190787	15.5772	0.0591734	0.523985	0.684206	0.000850041	0.77111	0.935363	0.00210447	0.194331	0.258842	0.0694594	0.300899	0.631945	0.000641828	0.591673	0.914152	0.0016323	0.201034	0.00681168	0.0877969	3.51305345730036e-07	0.471662	6.76046858280875e-09	2.10884565010362e-06	0.798681	2.50103679469984e-08	0.41557
ENSG00000197323	TRIM33	tripartite motif containing 33 [Source:HGNC Symbol;Acc:HGNC:16290]	protein_coding	51592	0.00146635	0.0127372	0.486315	0.910512	3.4428783924551e-09	0.925636	0.979333	2.64717397758392e-08	0.425912	0.00233816	0.0165623	0.738764	0.884177	4.10335944529452e-09	0.9999	0.976702	3.16553565512784e-08	0.423243	2.57741	-0.239753	0.0204194	0.0894412	1.90983628079771e-09	0.365824	0.35903	1.71860260511926e-08	0.481963	0.00446469	0.0463872	3.22331369150386e-05	0.648668	1.16281974039892e-12	0.000123416	0.887626	9.03879178366936e-12	0.534014	-0.00814085	0.0106098	0.215544	0.924737	2.10153883428836e-09	0.906347	0.982388	1.6707916311121e-08	0.433345	0.0161707	0.0193639	0.958182	0.867309	4.31784227446962e-09	0.999981	0.970161	3.33470773432126e-08	0.422465	0.00288776	0.0521957	0.196093	0.648745	1.96980549022396e-09	0.613979	0.959474	1.53153112965619e-08	0.434312	-0.114778	0.0203418	0.354575	0.856511	2.88987587270653e-09	0.999744	0.967194	2.26040441381699e-08	0.428562	-0.151951	0.0127944	0.282237	0.90947	2.51029303720852e-09	0.865782	0.981036	1.97613155248432e-08	0.430682	0.153468	0.0576114	0.187322	0.640449	2.83993411586685e-09	0.833246	0.925155	2.24110694346812e-08	0.432712	-0.0826742	0.0113792	0.399613	0.919881	3.09751592349542e-09	0.999906	0.984165	2.43379593293979e-08	0.427513	-0.0275768	0.0135298	0.793258	0.907386	4.18616177090038e-09	0.991896	0.983723	3.20918503335864e-08	0.422938	0.00416107	0.0218144	0.969733	0.851972	4.32049943602026e-09	0.997828	0.97854	3.29880041342523e-08	0.422456	0.0428223	0.0295023	0.696946	0.797952	4.02611532573452e-09	0.988465	0.967162	3.08990614043646e-08	0.423533	0.121444	0.0369408	0.490785	0.748512	3.45888066792105e-09	0.766761	0.949143	2.59615696885878e-08	0.425842	0.00598704	0.0207333	0.955172	0.858589	7.08155662826207e-09	0.984363	0.973835	5.12126754284396e-08	0.418662	0.0124366	-0.0342901	0.019606	0.0103965	0.886164	0.750563	0.86312	0.929239	7.02422466115807e-09	6.76378097095299e-09	0.97269	0.953197	0.968038	0.983971	5.21205486091494e-08	5.07490901123866e-08	0.418789	0.419378	0.0122271	0.0218651	0.900434	0.849828	7.04018990830995e-09	0.99979	0.973329	5.30141843041248e-08	0.418754	0.210525	0.0338261	0.353427	0.767064	4.73437003277825e-09	0.647044	0.949969	3.53565337049477e-08	0.424902	-0.0416479	0.0127635	0.668046	0.911331	6.50601153351755e-09	0.99987	0.980757	4.93309314746232e-08	0.419982	-0.26259	0.229205	11.8774	-0.00872838	0.0201878	0.0312162	0.235844	0.975429	0.539204	0.939579	0.862963	0.786229	3.66616143062267e-09	7.08890363710897e-09	5.94243654479642e-09	0.874186	0.999765	0.781164	0.982963	0.976846	0.96086	2.82930840970086e-08	5.30355525569718e-08	4.33818718424682e-08	0.428825	0.418646	0.421389	0.00449914	0.0201777	0.980281	0.864903	7.09002644831076e-09	0.999172	0.976796	5.31777542478564e-08	0.418644	0.0247903	0.0204583	0.902683	0.85767	7.04251027529349e-09	0.969453	0.970452	5.16665968927209e-08	0.418748	-0.0342901	0.0103965	0.750563	0.929239	6.76378097095299e-09	0.953197	0.983971	5.07490901123866e-08	0.419378	0.229205	0.0201878	0.975429	0.862963	7.08890363710897e-09	0.999765	0.976846	5.30355525569718e-08	0.418646	11.8774	0.0312162	0.539204	0.786229	5.94243654479642e-09	0.781164	0.96086	4.33818718424682e-08	0.421389	0.13725	0.0330548	0.488937	0.773993	5.66508128057513e-09	0.741601	0.952896	4.1546591865931e-08	0.42213	0.00416986	0.0477391	0.000142276	0.645125	4.4789534210723e-12	0.000451112	0.884658	2.96686102766095e-11	0.517467
ENSG00000134109	EDEM1	ER degradation enhancing alpha-mannosidase like protein 1 [Source:HGNC Symbol;Acc:HGNC:18967]	protein_coding	9695	0.0013788	0.0540527	0.637652	0.73177	0.251784	0.950962	0.930978	0.298956	0.0247882	-0.000760992	0.0628767	0.937724	0.690779	0.268193	0.9999	0.923969	0.323236	0.0221714	4.11882	-0.280979	0.00933835	0.159127	0.0141508	0.333838	0.465252	0.0252267	0.13677	0.00754352	0.104947	1.9165402360131e-07	0.430721	4.99249362718353e-06	1.28963570991231e-06	0.775238	1.13548122438982e-05	0.301708	-0.00562594	0.0545651	0.539165	0.728431	0.240467	0.957392	0.936464	0.290223	0.0266673	-0.295914	0.0858378	0.488969	0.593024	0.233275	0.999981	0.879158	0.289279	0.0278962	0.00301041	0.0943743	0.332943	0.555132	0.20296	0.732766	0.93467	0.247309	0.0334186	-0.193961	0.0609407	0.259348	0.695855	0.182934	0.999744	0.926826	0.2324	0.0374303	-0.107705	0.0559347	0.584123	0.721897	0.246063	0.928296	0.932918	0.293812	0.0257301	0.0818057	0.104623	0.614075	0.544889	0.264455	0.957854	0.8902	0.318176	0.0230416	-0.0449969	0.056464	0.741782	0.720409	0.260299	0.999906	0.937246	0.316176	0.0234152	0.0493374	0.0743466	0.735605	0.645398	0.259883	0.990296	0.922741	0.3121	0.0234815	-0.0366626	0.0516439	0.809737	0.750373	0.264174	0.996984	0.959991	0.317052	0.0228012	0.0700118	0.0759369	0.646547	0.635212	0.252642	0.987465	0.926985	0.304652	0.0246484	0.212126	0.0899143	0.38572	0.573775	0.21478	0.696156	0.899621	0.257905	0.0311944	0.151577	0.0986812	0.303769	0.539125	0.19	0.614926	0.883232	0.229834	0.036417	0.0527138	-0.0877892	0.0646555	0.0406408	0.661927	0.557469	0.682004	0.802317	0.247202	0.23621	0.903563	0.902925	0.921538	0.951598	0.293734	0.283409	0.0258588	0.0277307	-0.00409049	0.06271	0.975953	0.695862	0.261437	0.99979	0.934056	0.314601	0.0235245	0.352851	0.0878225	0.262057	0.578973	0.178463	0.568846	0.887768	0.217726	0.0388414	-0.02027	0.0603491	0.880576	0.70493	0.259785	0.99987	0.927983	0.314743	0.0237905	-0.433316	6.10768	28.9076	0.0172258	0.0859894	0.0924434	0.158117	0.554019	0.28061	0.91389	0.595947	0.561356	0.141089	0.235783	0.183787	0.861114	0.999765	0.592743	0.975359	0.913135	0.896873	0.184379	0.288893	0.224709	0.0476778	0.0278048	0.0377076	0.146299	0.0906034	0.56229	0.581709	0.2368	0.999172	0.906874	0.289935	0.0276286	0.34702	0.0791257	0.215494	0.614262	0.163518	0.662439	0.90142	0.206204	0.0421756	-0.0877892	0.0406408	0.557469	0.802317	0.23621	0.902925	0.951598	0.283409	0.0277307	6.10768	0.0859894	0.554019	0.595947	0.235783	0.999765	0.913135	0.288893	0.0278048	28.9076	0.0924434	0.28061	0.561356	0.183787	0.592743	0.896873	0.224709	0.0377076	0.368519	0.100362	0.17903	0.527027	0.14988	0.471149	0.873382	0.186966	0.0454413	0.00760263	0.110846	2.19908523263904e-07	0.406379	5.62783861500824e-06	1.39070417478079e-06	0.760324	1.25299957435914e-05	0.2994
ENSG00000215717	TMEM167B	transmembrane protein 167B [Source:HGNC Symbol;Acc:HGNC:30187]	protein_coding	56900	0.000960073	-0.310675	0.719335	0.0332846	0.000362287	0.965206	0.292573	0.00100185	0.212109	-0.00629647	-0.294345	0.477924	0.0431272	0.000308519	0.9999	0.3434	0.000901677	0.215766	2.04568	-0.474839	0.17951	0.016536	0.000102897	0.550351	0.164236	0.000346813	0.2713	0.00796902	-0.259603	4.39898412174788e-10	0.0234065	6.21116625118417e-12	6.50499386191091e-09	0.229932	4.17003952959464e-11	0.51336	-0.00751359	-0.314772	0.368066	0.0300049	0.000270408	0.935044	0.293503	0.000781512	0.218747	0.325474	-0.3322	0.403863	0.0252871	0.00028393	0.999981	0.258784	0.000842958	0.217646	0.00589118	-0.241197	0.035808	0.0937208	5.64836909425087e-05	0.309108	0.644613	0.000180411	0.252877	-0.0735101	-0.305691	0.640491	0.0351229	0.000348733	0.999744	0.310832	0.0010006	0.21298	-0.0944479	-0.310375	0.598842	0.0327856	0.000340072	0.932179	0.305701	0.000963184	0.213553	0.159492	-0.253767	0.280075	0.108099	0.00052262	0.870516	0.566817	0.00142512	0.205877	-0.0899961	-0.315604	0.469535	0.0302148	0.000305948	0.999906	0.302641	0.00089681	0.215955	0.0106679	-0.302696	0.936237	0.0426285	0.000381838	0.996952	0.377899	0.00107942	0.210907	-0.025178	-0.312258	0.8562	0.0374808	0.000377541	0.996984	0.400001	0.00106655	0.211166	-0.00776802	-0.307065	0.955557	0.0381346	0.000382377	0.997906	0.38256	0.00108197	0.210875	0.286481	-0.267136	0.19789	0.0680245	0.000187528	0.551474	0.444122	0.000548301	0.22693	0.154248	-0.270536	0.251492	0.0673694	0.000274707	0.565314	0.439441	0.000770913	0.220737	0.0505875	-0.113749	-0.305226	-0.335971	0.645904	0.404787	0.0366041	0.0253626	0.000441048	0.0003587	0.895852	0.861984	0.308584	0.269132	0.00120729	0.00101386	0.209842	0.214627	-0.000978742	-0.306486	0.993699	0.0389385	0.000482619	0.99979	0.342816	0.00134369	0.207742	0.483088	-0.273056	0.091098	0.0589594	0.000141067	0.374764	0.398153	0.000425308	0.235685	-0.0679095	-0.317017	0.581233	0.0314657	0.000423839	0.99987	0.290064	0.00120404	0.210767	-0.423859	3.51753	48.8213	-0.3516	-0.293362	-0.257491	0.13027	0.709232	0.04409	0.0173939	0.050467	0.0738345	0.000180332	0.000454831	8.36107730734419e-05	0.855786	0.999765	0.327738	0.200368	0.417833	0.464811	0.000547257	0.00126632	0.000265751	0.230229	0.209125	0.247118	0.204738	-0.268428	0.373941	0.0757244	0.000344163	0.999172	0.499054	0.000994416	0.21558	0.387703	-0.288885	0.128817	0.045426	0.000178977	0.626781	0.356654	0.00053921	0.230397	-0.113749	-0.335971	0.404787	0.0253626	0.0003587	0.861984	0.269132	0.00101386	0.214627	3.51753	-0.293362	0.709232	0.050467	0.000454831	0.999765	0.417833	0.00126632	0.209125	48.8213	-0.257491	0.04409	0.0738345	8.36107730734419e-05	0.327738	0.464811	0.000265751	0.247118	0.429258	-0.263408	0.0854439	0.0696287	0.000134866	0.353879	0.436749	0.000406376	0.236678	0.00823515	-0.252051	1.45138823844903e-10	0.0257072	2.1993149373247e-12	2.27562800973403e-09	0.239076	1.54278309460478e-11	0.526272
ENSG00000258441	LINC00641	long intergenic non-protein coding RNA 641 [Source:HGNC Symbol;Acc:HGNC:27511]	lncRNA	283624	0.00247957	-0.230356	0.652999	0.438809	0.0841269	0.953675	0.80489	0.116348	0.0651741	0.00160987	-0.219747	0.930082	0.461033	0.0899462	0.9999	0.828903	0.127316	0.0629134	6.77285	-0.739433	0.0285341	0.0608708	0.0108418	0.385925	0.298943	0.0200761	0.145171	0.016877	-0.119774	1.13178607364701e-10	0.601115	1.27129895066137e-09	2.0701028162729e-09	0.866602	5.5071092999085e-09	0.440802	-0.00406883	-0.221943	0.813802	0.454941	0.0884838	0.989157	0.826112	0.123333	0.0634694	0.188043	-0.232349	0.815674	0.444126	0.0885182	0.999981	0.811525	0.126584	0.0634562	0.00650637	-0.145924	0.266192	0.627378	0.0585281	0.68059	0.953615	0.0839238	0.077106	-0.385664	-0.218081	0.233614	0.457851	0.0548347	0.999744	0.825471	0.0831069	0.0791953	-0.365429	-0.235897	0.323177	0.424333	0.0641923	0.873944	0.806267	0.0929361	0.074118	0.0798972	-0.1223	0.793515	0.70678	0.11443	0.977777	0.942755	0.155397	0.0552525	-0.0616846	-0.223852	0.81053	0.452057	0.0884229	0.999906	0.827948	0.125862	0.0634927	0.238393	-0.154988	0.385463	0.609219	0.0694375	0.988904	0.911451	0.100846	0.0715515	0.0827449	-0.194586	0.772978	0.524876	0.0876442	0.996984	0.898266	0.123436	0.0637922	0.269322	-0.161494	0.348052	0.59078	0.066394	0.987465	0.911934	0.0969468	0.073019	0.599428	-0.136703	0.191885	0.647794	0.0495052	0.544937	0.923341	0.0728485	0.0824422	0.497902	-0.0987543	0.0711518	0.740743	0.0283857	0.355956	0.943188	0.0446574	0.100674	0.305084	-0.352179	-0.207763	-0.306059	0.177199	0.210112	0.480839	0.314921	0.0481575	0.0527067	0.693686	0.804469	0.834251	0.722464	0.0722449	0.0784642	0.0842912	0.0814036	0.364167	-0.139112	0.151887	0.641262	0.044265	0.99979	0.916955	0.0692621	0.0869621	1.48716	-0.111855	0.0108002	0.698249	0.00811981	0.273061	0.932302	0.0151611	0.136604	0.0915753	-0.199672	0.718692	0.506369	0.0875139	0.99987	0.846266	0.124926	0.0646032	-0.534311	-11.9479	43.2641	-0.271269	-0.258036	-0.170906	0.357574	0.539105	0.392269	0.370953	0.399159	0.569929	0.0681965	0.0803454	0.070996	0.891834	0.999765	0.678642	0.745084	0.831571	0.898647	0.0987677	0.115303	0.099044	0.0729971	0.0675101	0.0716611	0.767425	-0.0722486	0.104331	0.812942	0.0357217	0.999172	0.968128	0.0573875	0.0936541	0.775859	-0.179327	0.14101	0.543072	0.0424678	0.627319	0.871701	0.0647316	0.088267	-0.352179	-0.306059	0.210112	0.314921	0.0527067	0.804469	0.722464	0.0784642	0.0814036	-11.9479	-0.258036	0.539105	0.399159	0.0803454	0.999765	0.831571	0.115303	0.0675101	43.2641	-0.170906	0.392269	0.569929	0.070996	0.678642	0.898647	0.099044	0.0716611	1.11082	-0.103192	0.0301307	0.725069	0.0163898	0.272523	0.941104	0.0277851	0.116878	0.0167333	-0.108367	3.41505144152641e-10	0.640814	3.5104463218886e-09	4.72895012937169e-09	0.882439	1.36494760181675e-08	0.425617
ENSG00000177156	TALDO1	transaldolase 1 [Source:HGNC Symbol;Acc:HGNC:11559]	protein_coding	6888	-0.000218739	-0.0386555	0.919763	0.741199	0.00167108	0.990812	0.934154	0.00388345	0.175864	0.0024975	-0.0442533	0.729314	0.705445	0.00159666	0.9999	0.928846	0.00389451	0.176985	-0.521303	0.0737314	0.654471	0.621368	0.00254076	0.865287	0.834984	0.00571802	0.188204	-4.19181e-05	-0.0400834	0.97131	0.731135	0.00167724	0.978226	0.919321	0.00251779	0.175773	-0.00587618	-0.0471196	0.386345	0.685203	0.00122732	0.93574	0.922114	0.00299714	0.183407	-0.144599	-0.0279654	0.648565	0.814463	0.00153928	0.999981	0.955755	0.00379638	0.177884	-0.00170577	-0.058451	0.459787	0.622718	0.00133657	0.810191	0.95138	0.00304052	0.181335	0.0191097	-0.0397838	0.881289	0.732609	0.00166266	0.999744	0.93784	0.0039845	0.175988	0.211231	-0.0288634	0.145281	0.802093	0.000689234	0.83146	0.954193	0.0018088	0.197193	-0.17124	-0.0690001	0.152511	0.586171	0.000800203	0.808415	0.904577	0.00208451	0.195781	0.0626203	-0.0327883	0.535837	0.778785	0.0014307	0.999906	0.951295	0.0035244	0.179675	0.0692813	-0.0218482	0.521993	0.854904	0.00141489	0.988904	0.974536	0.00345966	0.179946	0.024107	-0.0333399	0.83089	0.781722	0.00164664	0.996984	0.965012	0.00393378	0.176227	0.0282622	-0.0340274	0.802891	0.774385	0.00163525	0.994321	0.961903	0.00391835	0.176397	0.138472	-0.0213151	0.445189	0.857264	0.00131637	0.736293	0.974211	0.00310455	0.181706	0.0748037	-0.0196757	0.492875	0.868685	0.00146219	0.753583	0.976144	0.00339687	0.181119	0.0665916	-0.0394765	-0.0356186	-0.0473146	0.4541	0.721218	0.75935	0.693661	0.00140823	0.00168651	0.823633	0.946818	0.942746	0.918113	0.0033849	0.00398157	0.182047	0.177579	0.0386231	-0.0290538	0.699894	0.806095	0.00167168	0.99979	0.9637	0.00405515	0.177799	0.0145667	-0.0360098	0.950221	0.759776	0.00177521	0.982843	0.94812	0.00401642	0.176301	-0.0107996	-0.0387186	0.913716	0.74224	0.00176944	0.99987	0.939072	0.00428082	0.176382	-0.0765338	3.50018	14.3524	-0.0451942	-0.0241538	-0.0226678	0.737266	0.646337	0.469253	0.704413	0.840235	0.847584	0.00169691	0.00162917	0.00142994	0.96536	0.999765	0.73566	0.911528	0.972587	0.969884	0.00401385	0.00393003	0.00333684	0.177426	0.178439	0.181669	-0.0565	-0.0474585	0.762125	0.696386	0.00171172	0.999172	0.942291	0.00412438	0.17721	0.157763	-0.029932	0.447277	0.797418	0.00139819	0.791621	0.959933	0.00334877	0.182223	-0.0394765	-0.0473146	0.721218	0.693661	0.00168651	0.946818	0.918113	0.00398157	0.177579	3.50018	-0.0241538	0.646337	0.840235	0.00162917	0.999765	0.972587	0.00393003	0.178439	14.3524	-0.0226678	0.469253	0.847584	0.00142994	0.73566	0.969884	0.00333684	0.181669	0.145177	-0.022511	0.475425	0.848745	0.00143855	0.731363	0.971168	0.00332487	0.181521	0.000204546	-0.0385154	0.862314	0.741341	0.0016573	0.895006	0.923282	0.00247767	0.176068
