## Supplementary material for "Proteomic predictors of individualized nutrient-specific insulin secretion in health and disease": Table S7 (part 8 of 62)

### Sheet: Table S7 (continued)
ID	external_gene_name	description	gene_biotype	entrezgene_id	coeff_Age	coeff.T2D_Age	pvalue_Age	pvalue.T2D_Age	p.model_Age	padj_Age	padj.T2D_Age	padj.model_Age	R2adj_Age	coeff_BMI	coeff.T2D_BMI	pvalue_BMI	pvalue.T2D_BMI	p.model_BMI	padj_BMI	padj.T2D_BMI	padj.model_BMI	R2adj_BMI	coeff_HbA1c	coeff.T2D_HbA1c	pvalue_HbA1c	pvalue.T2D_HbA1c	p.model_HbA1c	padj_HbA1c	padj.T2D_HbA1c	padj.model_HbA1c	R2adj_HbA1c	coeff_Total_Culture_time	coeff.T2D_Total_Culture_time	pvalue_Total_Culture_time	pvalue.T2D_Total_Culture_time	p.model_Total_Culture_time	padj_Total_Culture_time	padj.T2D_Total_Culture_time	padj.model_Total_Culture_time	R2adj_Total_Culture_time	coeff_Cold_Ischemic_Time	coeff.T2D_Cold_Ischemic_Time	pvalue_Cold_Ischemic_Time	pvalue.T2D_Cold_Ischemic_Time	p.model_Cold_Ischemic_Time	padj_Cold_Ischemic_Time	padj.T2D_Cold_Ischemic_Time	padj.model_Cold_Ischemic_Time	R2adj_Cold_Ischemic_Time	coeff_Digestion_Time	coeff.T2D_Digestion_Time	pvalue_Digestion_Time	pvalue.T2D_Digestion_Time	p.model_Digestion_Time	padj_Digestion_Time	padj.T2D_Digestion_Time	padj.model_Digestion_Time	R2adj_Digestion_Time	coeff_Purity_%	coeff.T2D_Purity_%	pvalue_Purity_%	pvalue.T2D_Purity_%	p.model_Purity_%	padj_Purity_%	padj.T2D_Purity_%	padj.model_Purity_%	R2adj_Purity_%	coeff_Insulin_Content	coeff.T2D_Insulin_Content	pvalue_Insulin_Content	pvalue.T2D_Insulin_Content	p.model_Insulin_Content	padj_Insulin_Content	padj.T2D_Insulin_Content	padj.model_Insulin_Content	R2adj_Insulin_Content	coeff_Islet_Particle_Index	coeff.T2D_Islet_Particle_Index	pvalue_Islet_Particle_Index	pvalue.T2D_Islet_Particle_Index	p.model_Islet_Particle_Index	padj_Islet_Particle_Index	padj.T2D_Islet_Particle_Index	padj.model_Islet_Particle_Index	R2adj_Islet_Particle_Index	coeff_Static_GSIS	coeff.T2D_Static_GSIS	pvalue_Static_GSIS	pvalue.T2D_Static_GSIS	p.model_Static_GSIS	padj_Static_GSIS	padj.T2D_Static_GSIS	padj.model_Static_GSIS	R2adj_Static_GSIS	coeff_Glucose_3G_AUC	coeff.T2D_Glucose_3G_AUC	pvalue_Glucose_3G_AUC	pvalue.T2D_Glucose_3G_AUC	p.model_Glucose_3G_AUC	padj_Glucose_3G_AUC	padj.T2D_Glucose_3G_AUC	padj.model_Glucose_3G_AUC	R2adj_Glucose_3G_AUC	coeff_Glucose_15G_peak	coeff.T2D_Glucose_15G_peak	pvalue_Glucose_15G_peak	pvalue.T2D_Glucose_15G_peak	p.model_Glucose_15G_peak	padj_Glucose_15G_peak	padj.T2D_Glucose_15G_peak	padj.model_Glucose_15G_peak	R2adj_Glucose_15G_peak	coeff_Glucose_15G_AUC	coeff.T2D_Glucose_15G_AUC	pvalue_Glucose_15G_AUC	pvalue.T2D_Glucose_15G_AUC	p.model_Glucose_15G_AUC	padj_Glucose_15G_AUC	padj.T2D_Glucose_15G_AUC	padj.model_Glucose_15G_AUC	R2adj_Glucose_15G_AUC	coeff_Glucose_6G_AUC	coeff.T2D_Glucose_6G_AUC	pvalue_Glucose_6G_AUC	pvalue.T2D_Glucose_6G_AUC	p.model_Glucose_6G_AUC	padj_Glucose_6G_AUC	padj.T2D_Glucose_6G_AUC	padj.model_Glucose_6G_AUC	R2adj_Glucose_6G_AUC	coeff_KCl_glucose_AUC	coeff.T2D_KCl_glucose_AUC	pvalue_KCl_glucose_AUC	pvalue.T2D_KCl_glucose_AUC	p.model_KCl_glucose_AUC	padj_KCl_glucose_AUC	padj.T2D_KCl_glucose_AUC	padj.model_KCl_glucose_AUC	R2adj_KCl_glucose_AUC	coeff_Leucine_peak	coeff.T2D_Leucine_peak	pvalue_Leucine_peak	pvalue.T2D_Leucine_peak	p.model_Leucine_peak	padj_Leucine_peak	padj.T2D_Leucine_peak	padj.model_Leucine_peak	R2adj_Leucine_peak	coeff_Leucine_AUC	coeff_Glucose.Leucine_AUC	coeff.T2D_Leucine_AUC	coeff.T2D_Glucose.Leucine_AUC	pvalue_Leucine_AUC	pvalue_Glucose.Leucine_AUC	pvalue.T2D_Leucine_AUC	pvalue.T2D_Glucose.Leucine_AUC	p.model_Leucine_AUC	p.model_Glucose.Leucine_AUC	padj_Leucine_AUC	padj_Glucose.Leucine_AUC	padj.T2D_Leucine_AUC	padj.T2D_Glucose.Leucine_AUC	padj.model_Leucine_AUC	padj.model_Glucose.Leucine_AUC	R2adj_Leucine_AUC	R2adj_Glucose.Leucine_AUC	coeff_Leucine_6G_AUC	coeff.T2D_Leucine_6G_AUC	pvalue_Leucine_6G_AUC	pvalue.T2D_Leucine_6G_AUC	p.model_Leucine_6G_AUC	padj_Leucine_6G_AUC	padj.T2D_Leucine_6G_AUC	padj.model_Leucine_6G_AUC	R2adj_Leucine_6G_AUC	coeff_KCl_leucine_AUC	coeff.T2D_KCl_leucine_AUC	pvalue_KCl_leucine_AUC	pvalue.T2D_KCl_leucine_AUC	p.model_KCl_leucine_AUC	padj_KCl_leucine_AUC	padj.T2D_KCl_leucine_AUC	padj.model_KCl_leucine_AUC	R2adj_KCl_leucine_AUC	coeff_Fatty.acid_peak	coeff.T2D_Fatty.acid_peak	pvalue_Fatty.acid_peak	pvalue.T2D_Fatty.acid_peak	p.model_Fatty.acid_peak	padj_Fatty.acid_peak	padj.T2D_Fatty.acid_peak	padj.model_Fatty.acid_peak	R2adj_Fatty.acid_peak	coeff_Fatty.acid_AUC	coeff_Glucose.Fatty.acid_AUC	coeff_Leucine.Fatty.acid_AUC	coeff.T2D_Fatty.acid_AUC	coeff.T2D_Glucose.Fatty.acid_AUC	coeff.T2D_Leucine.Fatty.acid_AUC	pvalue_Fatty.acid_AUC	pvalue_Glucose.Fatty.acid_AUC	pvalue_Leucine.Fatty.acid_AUC	pvalue.T2D_Fatty.acid_AUC	pvalue.T2D_Glucose.Fatty.acid_AUC	pvalue.T2D_Leucine.Fatty.acid_AUC	p.model_Fatty.acid_AUC	p.model_Glucose.Fatty.acid_AUC	p.model_Leucine.Fatty.acid_AUC	padj_Fatty.acid_AUC	padj_Glucose.Fatty.acid_AUC	padj_Leucine.Fatty.acid_AUC	padj.T2D_Fatty.acid_AUC	padj.T2D_Glucose.Fatty.acid_AUC	padj.T2D_Leucine.Fatty.acid_AUC	padj.model_Fatty.acid_AUC	padj.model_Glucose.Fatty.acid_AUC	padj.model_Leucine.Fatty.acid_AUC	R2adj_Fatty.acid_AUC	R2adj_Glucose.Fatty.acid_AUC	R2adj_Leucine.Fatty.acid_AUC	coeff_Fatty.acid_6G_AUC	coeff.T2D_Fatty.acid_6G_AUC	pvalue_Fatty.acid_6G_AUC	pvalue.T2D_Fatty.acid_6G_AUC	p.model_Fatty.acid_6G_AUC	padj_Fatty.acid_6G_AUC	padj.T2D_Fatty.acid_6G_AUC	padj.model_Fatty.acid_6G_AUC	R2adj_Fatty.acid_6G_AUC	coeff_KCl_fatty.acid_AUC	coeff.T2D_KCl_fatty.acid_AUC	pvalue_KCl_fatty.acid_AUC	pvalue.T2D_KCl_fatty.acid_AUC	p.model_KCl_fatty.acid_AUC	padj_KCl_fatty.acid_AUC	padj.T2D_KCl_fatty.acid_AUC	padj.model_KCl_fatty.acid_AUC	R2adj_KCl_fatty.acid_AUC	coeff_Glucose.Leucine_AUC.1	coeff.T2D_Glucose.Leucine_AUC.1	pvalue_Glucose.Leucine_AUC.1	pvalue.T2D_Glucose.Leucine_AUC.1	p.model_Glucose.Leucine_AUC.1	padj_Glucose.Leucine_AUC.1	padj.T2D_Glucose.Leucine_AUC.1	padj.model_Glucose.Leucine_AUC.1	R2adj_Glucose.Leucine_AUC.1	coeff_Glucose.Fatty.acid_AUC.1	coeff.T2D_Glucose.Fatty.acid_AUC.1	pvalue_Glucose.Fatty.acid_AUC.1	pvalue.T2D_Glucose.Fatty.acid_AUC.1	p.model_Glucose.Fatty.acid_AUC.1	padj_Glucose.Fatty.acid_AUC.1	padj.T2D_Glucose.Fatty.acid_AUC.1	padj.model_Glucose.Fatty.acid_AUC.1	R2adj_Glucose.Fatty.acid_AUC.1	coeff_Leucine.Fatty.acid_AUC.1	coeff.T2D_Leucine.Fatty.acid_AUC.1	pvalue_Leucine.Fatty.acid_AUC.1	pvalue.T2D_Leucine.Fatty.acid_AUC.1	p.model_Leucine.Fatty.acid_AUC.1	padj_Leucine.Fatty.acid_AUC.1	padj.T2D_Leucine.Fatty.acid_AUC.1	padj.model_Leucine.Fatty.acid_AUC.1	R2adj_Leucine.Fatty.acid_AUC.1	coeff_mean.KCl	coeff.T2D_mean.KCl	pvalue_mean.KCl	pvalue.T2D_mean.KCl	p.model_mean.KCl	padj_mean.KCl	padj.T2D_mean.KCl	padj.model_mean.KCl	R2adj_mean.KCl	coeff_culture.time	coeff.T2D_culture.time	pvalue_culture.time	pvalue.T2D_culture.time	p.model_culture.time	padj_culture.time	padj.T2D_culture.time	padj.model_culture.time	R2adj_culture.time
ENSG00000205531	NAP1L4	nucleosome assembly protein 1 like 4 [Source:HGNC Symbol;Acc:HGNC:7640]	protein_coding	4676	-0.000135529	-0.135657	0.888783	0.0109011	3.47980859989885e-11	0.987868	0.173004	3.60562239688723e-10	0.491072	-0.00423417	-0.128914	0.186469	0.0144036	1.52649768563312e-11	0.9999	0.213097	1.69298032234982e-10	0.501866	0.195209	-0.110031	0.714694	0.110916	6.00135434098217e-10	0.891887	0.398501	5.93178994862114e-09	0.499843	3.74948057801696e-05	-0.136176	0.942538	0.0103639	3.5037262703221e-11	0.957635	0.162714	2.06160997681905e-10	0.490981	-0.00260794	-0.139622	0.389024	0.00841926	2.46511610005761e-11	0.93574	0.174126	2.6127970238308e-10	0.495619	0.0916977	-0.143924	0.516989	0.00802123	2.87478236042042e-11	0.999981	0.154671	3.11524592660976e-10	0.493597	0.000717489	-0.128565	0.486107	0.0171733	2.78666340471583e-11	0.824265	0.388737	2.92087248355252e-10	0.494007	-0.0380189	-0.136508	0.505057	0.00987239	2.84150515924279e-11	0.999744	0.184008	3.03181314580541e-10	0.49375	0.078033	-0.132336	0.228989	0.0119243	1.76026369604015e-11	0.847748	0.199114	1.9265674097744e-10	0.500017	0.0458495	-0.11496	0.39179	0.0459432	6.79255663279923e-11	0.904109	0.414185	6.89731250863937e-10	0.486261	-0.00692911	-0.137173	0.878143	0.0100527	3.47325567919778e-11	0.999906	0.193128	3.67011466030417e-10	0.491097	0.0501414	-0.123369	0.298141	0.022259	2.09520657952056e-11	0.988904	0.294358	2.27046187987003e-10	0.497748	0.0669917	-0.118323	0.18125	0.0281976	1.4961239076429e-11	0.996984	0.358606	1.64526184050836e-10	0.502126	0.049006	-0.12631	0.330845	0.0184459	2.23676450186234e-11	0.987465	0.292798	2.41380302000767e-10	0.496893	0.223084	-0.106544	0.00481653	0.037474	7.79789158645352e-13	0.320821	0.348696	1.00088175415023e-11	0.538799	0.0469941	-0.126101	0.33551	0.0197033	3.38138560079111e-11	0.640601	0.26076	3.50189690443304e-10	0.495629	0.0333172	0.00428306	-0.136295	-0.135875	0.4029	0.931155	0.0102945	0.0132883	3.7697125896919e-11	5.24386960982384e-11	0.797944	0.988199	0.177466	0.207466	3.96524975435438e-10	5.40338477453867e-10	0.494182	0.489758	0.0492079	-0.126854	0.271354	0.017948	2.95505512584333e-11	0.99979	0.247483	3.18564129265784e-10	0.497417	0.208744	-0.122635	0.0430893	0.0190395	7.44879638021083e-12	0.307723	0.246047	8.47809942487235e-11	0.51531	-0.0168496	-0.139655	0.705779	0.00944997	4.91689839803262e-11	0.99987	0.170822	5.15890005393176e-10	0.490624	-0.148971	3.36672	6.38212	-0.152919	-0.124625	-0.130614	0.142362	0.323338	0.472538	0.00464026	0.0217377	0.0152316	1.8840730297112e-11	3.30499438140397e-11	4.1147674008003e-11	0.855786	0.999765	0.737249	0.109462	0.304441	0.245873	2.081785632298e-10	3.55404701980936e-10	4.20903886632502e-10	0.503339	0.495933	0.493012	0.0507404	-0.12761	0.543618	0.020988	4.41391291227606e-11	0.999172	0.315974	4.65463112279857e-10	0.492073	0.199245	-0.128051	0.0299735	0.0135701	5.53740551109821e-12	0.607038	0.212422	6.54237700533273e-11	0.519068	0.00428306	-0.135875	0.931155	0.0132883	5.24386960982384e-11	0.988199	0.207466	5.40338477453867e-10	0.489758	3.36672	-0.124625	0.323338	0.0217377	3.30499438140397e-11	0.999765	0.304441	3.55404701980936e-10	0.495933	6.38212	-0.130614	0.472538	0.0152316	4.1147674008003e-11	0.737249	0.245873	4.20903886632502e-10	0.493012	0.235441	-0.113476	0.00838397	0.0277241	1.89133701779979e-12	0.238905	0.295815	2.33399513596337e-11	0.532421	0.000148282	-0.13543	0.778144	0.0107765	3.38191936544824e-11	0.828009	0.165962	1.91623677335283e-10	0.49145
ENSG00000189091	SF3B3	splicing factor 3b subunit 3 [Source:HGNC Symbol;Acc:HGNC:10770]	protein_coding	23450	0.00146669	-0.0266063	0.442924	0.795848	0.028452	0.915051	0.951305	0.0457899	0.0994482	0.00212798	-0.022408	0.73814	0.828146	0.0339793	0.9999	0.961658	0.0553924	0.0940971	-0.516824	-0.0400755	0.635054	0.773842	0.0343885	0.855593	0.908223	0.0540317	0.107347	-0.00508649	-0.0479233	6.51771037791123e-08	0.576758	1.21286078446489e-07	4.96548817732776e-07	0.855495	3.6614598783483e-07	0.368799	0.00379433	-0.0139503	0.526354	0.891936	0.0305129	0.957392	0.97486	0.0494472	0.0973508	0.141848	-0.0303003	0.612127	0.773055	0.0321964	0.999981	0.944486	0.0531186	0.0957309	-0.00108014	-0.0304331	0.595886	0.771712	0.0319087	0.874084	0.975922	0.0495184	0.0960022	0.0518553	-0.0184913	0.645682	0.856897	0.0327474	0.999744	0.967316	0.0533884	0.0952174	0.0791486	-0.0145358	0.538247	0.887392	0.0307713	0.918041	0.975437	0.049446	0.0970971	0.139428	-0.0563428	0.178932	0.608269	0.0107689	0.827368	0.913135	0.0203517	0.128796	-0.152066	-0.035779	0.0857164	0.724001	0.0115042	0.999906	0.938267	0.0217954	0.125512	-0.130287	-0.0524878	0.170199	0.615402	0.0174289	0.988904	0.912621	0.0307935	0.113791	-0.113911	-0.0493739	0.250636	0.639235	0.021597	0.996984	0.934049	0.0370228	0.107589	-0.141495	-0.0477609	0.15395	0.644337	0.0164428	0.987465	0.928919	0.0293002	0.115457	-0.169287	-0.0412995	0.289085	0.691858	0.0232619	0.6255	0.936037	0.0380343	0.105415	-0.30526	-0.0895136	0.00111624	0.36675	0.000540314	0.246124	0.79721	0.00140045	0.205096	-0.19	0.18224	-0.0227434	0.0287939	0.0142106	0.0602472	0.819277	0.782209	0.00369447	0.00997909	0.651655	0.767043	0.957289	0.944962	0.0078911	0.0188288	0.157621	0.130917	-0.164461	-0.0526542	0.0612174	0.608354	0.0100836	0.99979	0.906561	0.0193953	0.130628	-0.576275	-0.0584058	0.00424642	0.556031	0.00151547	0.273061	0.879003	0.00349063	0.180234	-0.104833	-0.0353372	0.233159	0.732533	0.0225521	0.99987	0.935922	0.0390527	0.107554	0.187529	-2.92765	-27.1009	0.00128064	-0.0295233	-0.0458536	0.352438	0.664939	0.120826	0.99027	0.781004	0.657203	0.0278203	0.0357904	0.0154678	0.891047	0.999765	0.435299	0.998634	0.96018	0.926668	0.0457284	0.0574535	0.0265597	0.101281	0.0935948	0.118544	-0.258426	-0.0665514	0.11544	0.531061	0.015046	0.999172	0.889449	0.0273428	0.119336	-0.303514	-0.0323891	0.0966448	0.750665	0.0134882	0.608962	0.94768	0.0242471	0.122454	0.18224	0.0287939	0.0602472	0.782209	0.00997909	0.767043	0.944962	0.0188288	0.130917	-2.92765	-0.0295233	0.664939	0.781004	0.0357904	0.999765	0.96018	0.0574535	0.0935948	-27.1009	-0.0458536	0.120826	0.657203	0.0154678	0.435299	0.926668	0.0265597	0.118544	-0.372376	-0.0559627	0.0365252	0.58384	0.00715023	0.281977	0.894481	0.01357	0.140071	-0.00508606	-0.0516393	1.00207118032595e-07	0.549894	1.78202802505455e-07	6.86729017716131e-07	0.84101	5.12465446983897e-07	0.362235
ENSG00000177106	EPS8L2	EPS8 like 2 [Source:HGNC Symbol;Acc:HGNC:21296]	protein_coding	64787	0.00173502	0.286471	0.505556	0.043679	4.07495311162572e-06	0.929214	0.326287	1.78116542942195e-05	0.3056	0.00400281	0.288814	0.644338	0.0424903	4.52127425712926e-06	0.9999	0.342126	2.0157627842009e-05	0.303612	-3.70118	0.645081	0.0110393	0.000690885	4.62857808661462e-07	0.345976	0.037282	2.72193882617591e-06	0.386641	-0.00545491	0.264489	4.13497897760359e-05	0.0386985	2.10403857805949e-09	0.000153767	0.290237	8.74423046310779e-09	0.433328	-0.005324	0.28929	0.514106	0.0412282	4.10739682322512e-06	0.957392	0.336109	1.80026328847739e-05	0.305448	0.0955301	0.288037	0.802244	0.047106	4.83878822792596e-06	0.999981	0.342928	2.155337783563e-05	0.30231	-0.0024586	0.269062	0.374941	0.061701	3.48808379688462e-06	0.762265	0.576448	1.48320195131783e-05	0.30856	-0.0355854	0.295775	0.816981	0.0369444	4.85883097135934e-06	0.999744	0.317893	2.13354828202925e-05	0.30223	0.17344	0.304898	0.321389	0.0310363	3.19193028980054e-06	0.873944	0.300264	1.44560952567675e-05	0.310242	-0.338582	0.246578	0.0171616	0.0998916	5.08390218396911e-07	0.630641	0.555558	2.70387701532877e-06	0.347291	-0.0659955	0.288449	0.587257	0.0424034	4.35786357117765e-06	0.999906	0.349959	1.9436164943606e-05	0.304317	-0.169019	0.251985	0.191876	0.07968	2.3032596287775e-06	0.988904	0.483753	1.07375352534942e-05	0.316383	-0.220289	0.236467	0.101578	0.0992116	1.47694869808016e-06	0.996984	0.558853	7.14969628018982e-06	0.324633	-0.188139	0.257176	0.164299	0.0709358	2.07387924763984e-06	0.987465	0.481688	9.74901301997167e-06	0.318342	-0.326024	0.252263	0.132687	0.0762915	1.78783158295654e-06	0.484765	0.462459	8.1235256420602e-06	0.321102	-0.206185	0.25246	0.112303	0.0757113	2.12149971400374e-06	0.409168	0.461426	9.68405507888588e-06	0.321093	-0.103002	0.00965908	0.29809	0.302765	0.33321	0.941925	0.0343822	0.0379919	4.35031063973416e-06	6.62005377779591e-06	0.766601	0.989717	0.299814	0.318158	1.91520446826722e-05	2.80980903510448e-05	0.307421	0.299263	-0.0937151	0.280935	0.43431	0.0496035	5.03807129413395e-06	0.99979	0.381393	2.2236340972794e-05	0.304583	-0.587199	0.259856	0.0331128	0.0608188	8.45417504553565e-07	0.292623	0.403764	4.16424161925698e-06	0.338112	-0.131961	0.279388	0.267268	0.0485483	3.80841678963445e-06	0.99987	0.353085	1.74456009962868e-05	0.309981	0.0684191	13.5661	-1.24359	0.307559	0.35008	0.299002	0.802357	0.135188	0.958325	0.0336018	0.0153109	0.0374412	6.45135200061231e-06	2.41966541183583e-06	6.62773585723024e-06	0.97626	0.999765	0.985952	0.273414	0.265687	0.356484	2.75563189744898e-05	1.13822198866508e-05	2.69962161796265e-05	0.299768	0.318616	0.29924	-0.490629	0.209528	0.0258961	0.14066	6.96639991525861e-07	0.999172	0.606627	3.64911673305314e-06	0.341624	-0.46329	0.279454	0.0600795	0.0441644	1.33751933629808e-06	0.607038	0.352875	6.45970921797073e-06	0.329694	0.00965908	0.302765	0.941925	0.0379919	6.62005377779591e-06	0.989717	0.318158	2.80980903510448e-05	0.299263	13.5661	0.35008	0.135188	0.0153109	2.41966541183583e-06	0.999765	0.265687	1.13822198866508e-05	0.318616	-1.24359	0.299002	0.958325	0.0374412	6.62773585723024e-06	0.985952	0.356484	2.69962161796265e-05	0.29924	-0.485797	0.251722	0.0438265	0.0715346	1.05117370558043e-06	0.29217	0.441266	5.06149505167935e-06	0.334131	-0.00582027	0.258131	1.36231979719879e-05	0.0409607	7.76698200702676e-10	5.52307593540882e-05	0.29721	3.38145694995185e-09	0.448003
ENSG00000143183	TMCO1	transmembrane and coiled-coil domains 1 [Source:HGNC Symbol;Acc:HGNC:18188]	protein_coding	54499	0.00134209	-0.219164	0.403261	0.0127791	6.70327611048523e-06	0.906172	0.186978	2.7904834484745e-05	0.296011	-0.00388134	-0.205028	0.467459	0.0197852	7.23784878310288e-06	0.9999	0.244572	3.07641842249721e-05	0.294518	0.524915	-0.219727	0.537038	0.0465283	2.09481839575863e-05	0.802449	0.264654	8.42380972983263e-05	0.307997	0.00180898	-0.201472	0.0336791	0.0184451	1.1916689001292e-06	0.0585745	0.206811	3.01825824905622e-06	0.328572	-0.000773702	-0.212841	0.877949	0.0156646	9.07807310081862e-06	0.991276	0.221262	3.68975168852573e-05	0.290084	-0.000959047	-0.211805	0.996747	0.0185385	9.17456693873491e-06	0.999981	0.228715	3.84695767286011e-05	0.289876	0.00124973	-0.198249	0.464904	0.026483	7.21806978358454e-06	0.812386	0.441363	2.85946610657388e-05	0.294571	-0.0521858	-0.212043	0.581769	0.0156065	8.0064889867838e-06	0.999744	0.217051	3.33499519237285e-05	0.292547	0.0496506	-0.209303	0.646067	0.0172356	8.34605621262417e-06	0.943384	0.230927	3.44813434392094e-05	0.291734	-0.0538749	-0.202295	0.544761	0.0350049	1.5069566260552e-05	0.941177	0.377755	5.91133852973313e-05	0.282907	0.135456	-0.196625	0.068186	0.0226983	2.04337868898721e-06	0.999906	0.266506	9.72653050985752e-06	0.318618	0.0929425	-0.187744	0.245035	0.0353846	4.99544566011686e-06	0.988904	0.351031	2.16847991663658e-05	0.301697	0.0651262	-0.194317	0.435439	0.0310909	6.98117979787489e-06	0.996984	0.374581	2.92372034771709e-05	0.295221	0.120513	-0.187089	0.14836	0.0336567	3.58000167250154e-06	0.987465	0.363394	1.60046228616388e-05	0.308066	0.12818	-0.194733	0.339758	0.0285839	6.09113421623373e-06	0.664567	0.312515	2.48445674383374e-05	0.29787	0.124303	-0.183786	0.12346	0.0382585	3.71890339264484e-06	0.423839	0.345039	1.61670505615062e-05	0.310437	0.0785258	-0.0687967	-0.210951	-0.230549	0.23428	0.402513	0.016071	0.0111654	5.73192371217368e-06	7.90371250746882e-06	0.717357	0.861031	0.215031	0.19326	2.44767293576355e-05	3.30541994834968e-05	0.302076	0.295781	0.0323343	-0.205931	0.664516	0.0214364	9.94941066911194e-06	0.99979	0.267283	4.10566121343798e-05	0.291224	0.0966438	-0.205946	0.577449	0.0205792	9.41830626555427e-06	0.799552	0.252543	3.722592708228e-05	0.292314	0.109616	-0.195269	0.136726	0.0260374	3.99512879911979e-06	0.99987	0.26393	1.81970363493518e-05	0.309061	0.0461818	0.771907	20.9513	-0.207656	-0.209758	-0.191654	0.785631	0.891902	0.153769	0.0212296	0.0208513	0.0298408	1.04716715217756e-05	1.07354652213291e-05	4.33361408067097e-06	0.974053	0.999765	0.47261	0.223237	0.298167	0.32601	4.25451274520723e-05	4.39084115185716e-05	1.84273808629553e-05	0.290206	0.289711	0.307495	0.106028	-0.192989	0.444576	0.0348577	8.32792612000194e-06	0.999172	0.376309	3.51896190729735e-05	0.294749	0.0622923	-0.209798	0.687171	0.0178143	1.00657280702603e-05	0.901239	0.238357	4.05160646604441e-05	0.290993	-0.0687967	-0.230549	0.402513	0.0111654	7.90371250746882e-06	0.861031	0.19326	3.30541994834968e-05	0.295781	0.771907	-0.209758	0.891902	0.0208513	1.07354652213291e-05	0.999765	0.298167	4.39084115185716e-05	0.289711	20.9513	-0.191654	0.153769	0.0298408	4.33361408067097e-06	0.47261	0.32601	1.84273808629553e-05	0.307495	0.101782	-0.202427	0.501432	0.023395	8.83865839774941e-06	0.749336	0.276566	3.5093588261124e-05	0.293573	0.00203679	-0.198672	0.0177381	0.0193186	7.17386897486884e-07	0.033162	0.210946	1.86388009354547e-06	0.337774
ENSG00000145012	LPP	LIM domain containing preferred translocation partner in lipoma [Source:HGNC Symbol;Acc:HGNC:6679]	protein_coding	4026	-0.000837063	0.26112	0.759329	0.0788884	1.35201251133444e-08	0.968641	0.423811	9.3735329259661e-08	0.404723	-0.000654467	0.257735	0.942583	0.0832027	1.40922844125599e-08	0.9999	0.450811	9.98991718867871e-08	0.404067	0.243846	0.230511	0.876444	0.253575	9.543729832559e-08	0.958561	0.57296	6.47430201813572e-07	0.415994	-0.00486727	0.228567	0.000579682	0.0965336	5.27050256854091e-11	0.00160469	0.430357	2.99203482785981e-10	0.485537	-0.00252186	0.253456	0.768159	0.0871498	1.35641891753284e-08	0.984007	0.455058	9.43237032025009e-08	0.404672	-0.406046	0.28993	0.307966	0.0547018	8.68631852018069e-09	0.999981	0.365554	6.39290920165828e-08	0.411674	-0.00248516	0.229468	0.391897	0.126882	1.00259633363559e-08	0.772158	0.693979	6.98594082974621e-08	0.409431	-0.124649	0.256199	0.43813	0.082093	1.06642520973546e-08	0.999744	0.443183	7.60906821459398e-08	0.408463	0.022926	0.257771	0.900699	0.0819832	1.40240645375744e-08	0.984231	0.449312	9.82109346242922e-08	0.404144	-0.0527571	0.216178	0.727373	0.182022	1.73630494650154e-08	0.9723	0.663249	1.19541895158541e-07	0.404481	0.0739797	0.264913	0.561189	0.0741962	1.20634842637163e-08	0.999906	0.438808	8.61926008210444e-08	0.406523	-0.0305535	0.248644	0.822677	0.10177	1.37987379073897e-08	0.991896	0.526852	9.70576541247972e-08	0.4044	-0.118083	0.224729	0.404933	0.138831	1.02126717123829e-08	0.996984	0.625775	7.31949182390075e-08	0.409142	0.0487306	0.266605	0.732336	0.0770246	1.3374783600525e-08	0.98911	0.496768	9.41074560678131e-08	0.404894	-0.459	0.195167	0.0420569	0.183367	2.03137100913355e-09	0.367215	0.637342	1.59670212376399e-08	0.433853	-0.170813	0.222159	0.209426	0.135918	4.87113525726368e-09	0.52222	0.567715	3.62089461102637e-08	0.424463	-0.0568254	0.0477787	0.260556	0.274215	0.610201	0.730121	0.076798	0.0709777	9.02826519880811e-09	9.64412195675254e-09	0.885494	0.949475	0.423723	0.414602	6.56102290347194e-08	7.03807791764971e-08	0.414861	0.413823	0.0733072	0.276849	0.558713	0.0641853	8.68778208245649e-09	0.99979	0.424893	6.44672409254955e-08	0.415464	-0.404745	0.233906	0.163297	0.111008	4.09772127531843e-09	0.462065	0.512225	3.08567458755972e-08	0.427121	0.0915963	0.276222	0.462164	0.0627919	7.91529469953638e-09	0.99987	0.39251	5.90906428125418e-08	0.416924	0.0988826	-10.6431	-54.4744	0.272317	0.222648	0.207303	0.729169	0.2635	0.0261031	0.0705893	0.137822	0.151425	9.64017061007959e-09	5.67438866705692e-09	9.94233778966297e-10	0.964443	0.999765	0.299642	0.381046	0.600812	0.605746	6.98618563961393e-08	4.31195509885998e-08	8.24473017344471e-09	0.413829	0.422105	0.448375	0.0791683	0.276383	0.734749	0.0721947	9.66313219014169e-09	0.999172	0.489596	7.0841791064487e-08	0.413792	-0.38284	0.244565	0.138716	0.0933843	3.64560772765993e-09	0.627319	0.477972	2.81449032956188e-08	0.428911	0.0477787	0.274215	0.730121	0.0709777	9.64412195675254e-09	0.949475	0.414602	7.03807791764971e-08	0.413823	-10.6431	0.222648	0.2635	0.137822	5.67438866705692e-09	0.999765	0.600812	4.31195509885998e-08	0.422105	-54.4744	0.207303	0.0261031	0.151425	9.94233778966297e-10	0.299642	0.605746	8.24473017344471e-09	0.448375	-0.402227	0.221569	0.111953	0.131567	3.11524665821977e-09	0.389949	0.554432	2.38996393698084e-08	0.431307	-0.00545617	0.221189	0.000120276	0.101513	1.29058334103967e-11	0.00038804	0.43883	7.87214218518655e-11	0.504034
ENSG00000073008	PVR	PVR cell adhesion molecule [Source:HGNC Symbol;Acc:HGNC:9705]	protein_coding	5817	0.00372078	0.0028673	0.175999	0.984472	0.057076	0.793806	0.99711	0.0834286	0.0779131	0.00657008	0.011448	0.474164	0.938619	0.0905594	0.9999	0.988492	0.128019	0.0626826	1.92156	-0.15622	0.205213	0.419956	0.0397446	0.57234	0.712692	0.0610651	0.102311	0.00720817	0.0645368	1.26675092895281e-07	0.605541	9.30270886375198e-07	8.91706285532674e-07	0.869258	2.40079583998045e-06	0.333082	-0.00315323	0.0191471	0.715606	0.897422	0.103044	0.978121	0.976077	0.140752	0.0582534	0.0701399	0.0172913	0.862252	0.909369	0.106674	0.999981	0.979927	0.148539	0.0570519	-0.0010695	0.0113848	0.716243	0.940123	0.103066	0.918828	0.995721	0.137584	0.0582461	-0.0605215	0.0228676	0.710239	0.877316	0.10286	0.999744	0.972417	0.142049	0.0583153	-0.141884	0.0156779	0.44453	0.915653	0.0883409	0.898968	0.982174	0.121998	0.0635241	-0.13268	0.0367406	0.384426	0.820667	0.0779274	0.90136	0.96905	0.111895	0.0685415	0.0580185	0.0295878	0.652564	0.842375	0.100634	0.999906	0.964807	0.140391	0.0590712	0.0636326	0.0395791	0.644425	0.795022	0.100283	0.988904	0.961588	0.138453	0.0591918	-0.00909184	0.0206001	0.949575	0.893063	0.107616	0.997591	0.986047	0.147333	0.0567461	0.00848761	0.0247986	0.953067	0.86972	0.107635	0.997906	0.978932	0.147081	0.0567398	0.191667	0.0486966	0.406472	0.746833	0.08522	0.71014	0.948077	0.116253	0.0647394	0.240313	0.0802763	0.0823784	0.592152	0.0400355	0.373212	0.901069	0.0600043	0.0901142	0.195551	-0.28864	0.028674	-0.0507484	0.0831346	0.038684	0.844672	0.734424	0.0402534	0.025083	0.671499	0.762642	0.965024	0.93162	0.0620829	0.0415836	0.0899447	0.104391	0.0819094	0.0414597	0.522198	0.783752	0.100644	0.99979	0.960319	0.139516	0.0597742	0.33822	0.0478465	0.254925	0.748674	0.0741707	0.562874	0.946815	0.101807	0.0702007	0.129296	0.045018	0.308684	0.763362	0.0811874	0.99987	0.942912	0.117207	0.0671572	0.0253558	-3.66127	22.5132	0.0272939	0.0111333	0.047083	0.930743	0.707391	0.374159	0.857812	0.942076	0.754477	0.11522	0.11019	0.0883943	0.992772	0.999765	0.665133	0.961101	0.990759	0.953396	0.155153	0.151138	0.11979	0.0550079	0.0565916	0.0642605	0.080951	0.0395508	0.734412	0.799129	0.111148	0.999172	0.96487	0.152051	0.0562854	0.0943783	0.0288184	0.722502	0.847126	0.110738	0.911884	0.96858	0.147391	0.0564161	-0.28864	-0.0507484	0.038684	0.734424	0.025083	0.762642	0.93162	0.0415836	0.104391	-3.66127	0.0111333	0.707391	0.942076	0.11019	0.999765	0.990759	0.151138	0.0565916	22.5132	0.047083	0.374159	0.754477	0.0883943	0.665133	0.953396	0.11979	0.0642605	0.270477	0.0515992	0.29743	0.731515	0.0798092	0.588301	0.943565	0.108318	0.0677365	0.0075442	0.0719864	3.756770892813e-08	0.559139	3.1617803513891e-07	2.90786366056054e-07	0.845946	8.7142670540471e-07	0.352301
ENSG00000182013	PNMA8A	PNMA family member 8A [Source:HGNC Symbol;Acc:HGNC:25578]	protein_coding	55228	0.00150516	-0.619126	0.667868	0.00149643	6.9694839369944e-05	0.955043	0.0702814	0.000229987	0.248425	0.00613592	-0.621799	0.598722	0.00143571	6.69116935364648e-05	0.9999	0.0781446	0.000228337	0.249291	2.22863	-0.855319	0.275514	0.00156279	0.000299845	0.633614	0.054283	0.000886911	0.245092	0.0010179	-0.605103	0.588628	0.0018104	6.6455889508576e-05	0.66268	0.075821	0.000125039	0.249436	-0.00232367	-0.613839	0.83252	0.00160681	7.40901521978041e-05	0.989157	0.0848512	0.000243873	0.247123	0.37731	-0.641952	0.461407	0.00122638	5.95414417134336e-05	0.999981	0.0663132	0.000206953	0.251764	0.00131641	-0.5966	0.724478	0.00257706	7.15500634082764e-05	0.922287	0.193722	0.000223827	0.247866	0.0220925	-0.610894	0.91494	0.00164666	7.51804603107994e-05	0.999744	0.0834345	0.000252985	0.246811	-0.128607	-0.617645	0.585399	0.00147677	6.63073540019075e-05	0.928835	0.0802237	0.000222586	0.249484	0.192441	-0.593098	0.32124	0.00497322	7.09722101994911e-05	0.88172	0.190909	0.000238669	0.250649	0.0861111	-0.601261	0.598498	0.00199054	6.69017204241708e-05	0.999906	0.0961368	0.000228452	0.249294	0.135515	-0.575765	0.438162	0.00364436	5.80260386222728e-05	0.988904	0.143346	0.000198698	0.252308	0.174783	-0.563818	0.336764	0.00447281	5.03642780780437e-05	0.996984	0.186495	0.00017424	0.255289	0.123019	-0.585651	0.500937	0.00291323	6.19319404639673e-05	0.987465	0.145354	0.000211066	0.250931	0.131432	-0.593376	0.654298	0.00265951	6.91943665071173e-05	0.856184	0.118154	0.000224281	0.248578	0.213522	-0.561228	0.226644	0.00439812	4.64302348572564e-05	0.540032	0.142961	0.000156746	0.259681	0.169806	-0.0909295	-0.60716	-0.634444	0.238605	0.61264	0.00172495	0.00160389	4.79495833460948e-05	7.88998029787054e-05	0.718669	0.91838	0.0788422	0.0845191	0.000166329	0.000261961	0.259001	0.24837	0.235744	-0.56214	0.144911	0.00392001	3.46325033019659e-05	0.99979	0.133704	0.000127084	0.265831	0.472726	-0.578198	0.209957	0.00297949	4.42312030136622e-05	0.517824	0.109498	0.000149614	0.260704	0.179734	-0.582306	0.264986	0.00283654	5.11446639017058e-05	0.99987	0.101127	0.000181373	0.257636	0.336597	-15.9758	-19.4749	-0.574726	-0.6694	-0.630176	0.362528	0.195122	0.5456	0.00365427	0.000805685	0.0014564	6.13547673861233e-05	4.21935491618814e-05	7.52200152183817e-05	0.894583	0.999765	0.785157	0.097102	0.0799774	0.0933452	0.000208042	0.00015027	0.000241853	0.253766	0.261696	0.249399	0.441871	-0.529011	0.142341	0.00793961	3.42140615725086e-05	0.999172	0.215604	0.000125393	0.266084	0.533681	-0.586763	0.111215	0.00231515	2.88541151704909e-05	0.616719	0.0983041	0.00010468	0.269624	-0.0909295	-0.634444	0.61264	0.00160389	7.88998029787054e-05	0.91838	0.0845191	0.000261961	0.24837	-15.9758	-0.6694	0.195122	0.000805685	4.21935491618814e-05	0.999765	0.0799774	0.00015027	0.261696	-19.4749	-0.630176	0.5456	0.0014564	7.52200152183817e-05	0.785157	0.0933452	0.000241853	0.249399	0.418092	-0.568952	0.204095	0.00361413	4.34356329709362e-05	0.497191	0.126805	0.000146994	0.261086	0.00132755	-0.60235	0.485562	0.00188111	6.10293495115362e-05	0.567593	0.076213	0.000114995	0.251242
ENSG00000130414	NDUFA10	NADH:ubiquinone oxidoreductase subunit A10 [Source:HGNC Symbol;Acc:HGNC:7684]	protein_coding	4705	0.000271323	-0.0105917	0.862855	0.900404	0.517658	0.98564	0.976509	0.558084	-0.00875097	-0.00116175	-0.00706786	0.823947	0.933491	0.515322	0.9999	0.98738	0.564334	-0.00850472	0.312662	0.0620615	0.722921	0.583098	0.540809	0.89608	0.814242	0.57614	-0.0127076	0.00348484	0.0109362	1.17357735163578e-05	0.883872	0.0004926	4.98417031601021e-05	0.970669	0.000803215	0.20504	-0.00564281	-0.0161083	0.249305	0.847476	0.375323	0.917721	0.966548	0.42521	0.00737554	0.0830778	-0.0159434	0.717426	0.853326	0.505687	0.999981	0.96601	0.556684	-0.00748449	-0.00276523	-0.0392867	0.0952983	0.642946	0.249522	0.472545	0.957287	0.295899	0.0251587	-0.00388823	-0.00913164	0.966497	0.913653	0.521003	0.999744	0.982777	0.567093	-0.00910283	-0.149685	-0.0168996	0.153768	0.839312	0.309507	0.83146	0.963195	0.357577	0.0160581	0.0512146	0.0546454	0.549791	0.548985	0.435046	0.94277	0.891516	0.486275	0.000293198	0.0648486	-0.00181493	0.374835	0.982804	0.431361	0.999906	0.997474	0.485759	0.000699469	0.133992	0.025681	0.0844298	0.762754	0.235478	0.988904	0.953528	0.286881	0.0275169	0.064084	0.00816507	0.431744	0.924982	0.449935	0.996984	0.990682	0.500393	-0.00140612	0.0196259	-0.00508192	0.810628	0.952798	0.514382	0.994321	0.991447	0.560326	-0.00840547	0.280607	0.0284243	0.0303034	0.733817	0.137634	0.347779	0.945756	0.175811	0.0480086	0.178065	0.0341019	0.0220452	0.683386	0.115326	0.274911	0.930707	0.149112	0.054975	0.105106	-0.0730043	-0.00496653	-0.0262186	0.100232	0.360773	0.952282	0.761877	0.256692	0.427983	0.673189	0.848733	0.98896	0.938884	0.303279	0.471454	0.0242919	0.00111246	0.0650282	0.00623303	0.368838	0.94174	0.430968	0.99979	0.988978	0.48216	0.000765337	0.379167	0.0189144	0.0224658	0.818595	0.116598	0.279826	0.962134	0.150474	0.0545843	0.091397	0.0072797	0.202825	0.931193	0.348333	0.99987	0.985172	0.403644	0.0109482	-0.100273	2.08862	19.3158	-0.0178858	0.00050719	0.0121391	0.543287	0.705227	0.176575	0.835334	0.995334	0.885968	0.479876	0.506223	0.32941	0.932422	0.999765	0.495242	0.956255	0.999179	0.980408	0.526182	0.555393	0.372147	-0.00475611	-0.00762134	0.0134864	0.0480726	0.00172323	0.7219	0.984369	0.508159	0.999172	0.998693	0.555496	-0.00782937	0.300804	0.00633354	0.0429193	0.938823	0.167414	0.607038	0.987511	0.210479	0.0412834	-0.0730043	-0.0262186	0.360773	0.761877	0.427983	0.848733	0.938884	0.471454	0.00111246	2.08862	0.00050719	0.705227	0.995334	0.506223	0.999765	0.999179	0.555393	-0.00762134	19.3158	0.0121391	0.176575	0.885968	0.32941	0.495242	0.980408	0.372147	0.0134864	0.379564	0.0307468	0.00852538	0.707924	0.0647612	0.238905	0.936606	0.0903885	0.074704	0.00345875	0.0133147	1.80788496716105e-05	0.859642	0.000698998	7.13483585484687e-05	0.96369	0.0011112	0.196862
ENSG00000125970	RALY	RALY heterogeneous nuclear ribonucleoprotein [Source:HGNC Symbol;Acc:HGNC:15921]	protein_coding	22913	0.00112442	-0.023336	0.620749	0.848763	0.000507767	0.948022	0.964001	0.0013567	0.204337	0.000215552	-0.0176168	0.977258	0.885797	0.000563318	0.9999	0.976884	0.00154643	0.201921	-1.19314	0.118045	0.353566	0.473284	0.000744846	0.689297	0.747241	0.00196966	0.221675	0.00628165	0.018916	1.44677092379011e-08	0.850041	2.44863180312593e-10	1.3438176714454e-07	0.960306	1.21532045075949e-09	0.46447	-0.00527043	-0.0237634	0.45844	0.845362	0.000445867	0.95181	0.966318	0.00122175	0.207344	0.0538414	-0.0216584	0.871348	0.86237	0.000557265	0.999981	0.968502	0.00154202	0.202173	-0.00161032	-0.0348037	0.505341	0.779715	0.000466498	0.83399	0.97608	0.00119647	0.2063	-0.116472	-0.0175916	0.383714	0.884745	0.000407769	0.999744	0.973956	0.00114898	0.2094	-0.116516	-0.023292	0.445205	0.848287	0.000439605	0.899113	0.964305	0.00121515	0.207671	-0.169676	-0.017749	0.174648	0.893311	0.000256749	0.824829	0.986854	0.000754722	0.222274	0.0538147	-0.0111742	0.611568	0.927209	0.000504946	0.999906	0.985971	0.00139985	0.204466	0.0800848	0.00356364	0.479632	0.977264	0.000455485	0.988904	0.995832	0.00126091	0.206852	0.0816641	0.00479046	0.489118	0.969588	0.00045963	0.996984	0.996725	0.00126882	0.206643	0.0702615	-0.00278047	0.553146	0.98212	0.00048516	0.987465	0.997705	0.00133823	0.205393	0.42822	0.0400581	0.0221978	0.739798	5.85588433852668e-05	0.337701	0.946604	0.000193025	0.252115	0.271449	0.0435688	0.0159367	0.71845	4.7050746377046e-05	0.265213	0.937544	0.000158584	0.259401	0.211901	-0.278456	-0.0149075	-0.0920143	0.0212738	0.014614	0.899842	0.449662	5.87917972114262e-05	4.39867636205317e-05	0.651655	0.735883	0.978256	0.812669	0.00019984	0.000154593	0.254676	0.26082	0.116822	0.00472942	0.265092	0.969423	0.000343796	0.99979	0.993489	0.000995549	0.215604	0.517685	0.0162668	0.0320241	0.892242	8.01972621005496e-05	0.291193	0.978598	0.00025533	0.248018	0.054829	-0.0106749	0.599966	0.931031	0.000519759	0.99987	0.985115	0.00144632	0.206006	0.0152786	7.75647	47.0175	-0.017707	0.00915297	0.0276494	0.94915	0.331622	0.0219038	0.887437	0.941715	0.818048	0.00058327	0.000390862	6.01207678655145e-05	0.994382	0.999765	0.296143	0.96749	0.990613	0.966112	0.00156304	0.00110718	0.000197798	0.203295	0.212645	0.254199	0.142354	0.00698072	0.466928	0.956258	0.000466381	0.999172	0.995529	0.00130249	0.208541	0.293819	-0.00615508	0.175872	0.959572	0.000266753	0.645563	0.991926	0.000769134	0.221406	-0.278456	-0.0920143	0.014614	0.449662	4.39867636205317e-05	0.735883	0.812669	0.000154593	0.26082	7.75647	0.00915297	0.331622	0.941715	0.000390862	0.999765	0.990613	0.00110718	0.212645	47.0175	0.0276494	0.0219038	0.818048	6.01207678655145e-05	0.296143	0.966112	0.000197798	0.254199	0.451059	0.0257128	0.0324104	0.831415	8.09228729041963e-05	0.276104	0.966321	0.000257011	0.247824	0.00648284	0.0248136	6.37906698537513e-09	0.802333	1.15007316477833e-10	6.13605490974179e-08	0.942096	5.85763090976203e-10	0.474952
ENSG00000153922	CHD1	chromodomain helicase DNA binding protein 1 [Source:HGNC Symbol;Acc:HGNC:1915]	protein_coding	1105	0.00335411	0.0304058	0.449506	0.898586	0.074471	0.915793	0.975782	0.104834	0.0692438	0.00121641	0.0464532	0.934374	0.846296	0.090548	0.9999	0.966094	0.128011	0.0626869	5.20913	-0.413859	0.0344448	0.18545	0.0133395	0.394572	0.500356	0.0239653	0.138647	0.014905	0.134383	2.61040747070841e-13	0.433294	4.46618812037716e-12	1.54735435428944e-11	0.776584	3.07999701798366e-11	0.517503	-0.0021771	0.0459054	0.875633	0.847565	0.0899999	0.991276	0.966548	0.125178	0.0628932	0.0813197	0.0419224	0.900369	0.863638	0.0902725	0.999981	0.968889	0.128741	0.0627905	0.00530346	0.106459	0.26026	0.659939	0.0582665	0.675399	0.963513	0.0835948	0.0772501	-0.315115	0.0476399	0.226691	0.840073	0.0543605	0.999744	0.962174	0.0824782	0.0794726	-0.539406	0.0205662	0.068077	0.929911	0.0273945	0.811533	0.984892	0.0447914	0.100578	0.0489302	0.10739	0.842378	0.682028	0.0993434	0.983759	0.936291	0.137607	0.0602276	0.0187887	0.0507181	0.927743	0.832191	0.0905032	0.999906	0.962974	0.128323	0.0627037	0.235854	0.109858	0.285644	0.651846	0.060967	0.988904	0.924026	0.0902704	0.0757894	0.1448	0.0876573	0.530251	0.721272	0.0792311	0.996984	0.95447	0.113096	0.0671836	0.245992	0.0992122	0.286707	0.681007	0.0610757	0.987465	0.938533	0.0903274	0.0757318	0.477177	0.112446	0.196996	0.640791	0.0505357	0.550014	0.922752	0.07422	0.0817909	0.47405	0.160331	0.032165	0.501615	0.0173847	0.291679	0.867844	0.0292364	0.115175	0.288012	-0.279037	0.0564938	-0.0223568	0.112885	0.217627	0.810793	0.927162	0.0379717	0.0544716	0.678645	0.804469	0.95479	0.983591	0.0590595	0.080676	0.0917625	0.0803428	0.214124	0.0945867	0.29692	0.695725	0.0635356	0.99979	0.934056	0.0942748	0.0753323	1.10404	0.126406	0.0191511	0.588948	0.0122791	0.279826	0.892636	0.0217281	0.125112	0.0932027	0.065199	0.648852	0.787248	0.0864202	0.99987	0.949275	0.123586	0.065033	-0.422092	2.39842	59.0628	0.00534167	0.0592792	0.109497	0.366843	0.878456	0.145217	0.982505	0.809956	0.648281	0.0699724	0.0920536	0.0438235	0.894583	0.999765	0.461421	0.996221	0.966252	0.923797	0.10096	0.129611	0.0652258	0.0721441	0.0628671	0.0872783	0.451796	0.134005	0.236894	0.588929	0.0568816	0.999172	0.910414	0.0856477	0.0789424	0.626239	0.0785717	0.140082	0.740502	0.0429494	0.627319	0.943876	0.0653316	0.0879126	-0.279037	-0.0223568	0.217627	0.927162	0.0544716	0.804469	0.983591	0.080676	0.0803428	2.39842	0.0592792	0.878456	0.809956	0.0920536	0.999765	0.966252	0.129611	0.0628671	59.0628	0.109497	0.145217	0.648281	0.0438235	0.461421	0.923797	0.0652258	0.0872783	0.83049	0.133421	0.044544	0.574147	0.0214827	0.293471	0.890806	0.0351059	0.108989	0.015114	0.146636	2.24025420229575e-13	0.392072	3.86745509782949e-12	1.04952977322277e-11	0.749921	2.5915063048451e-11	0.519299
ENSG00000171533	MAP6	microtubule associated protein 6 [Source:HGNC Symbol;Acc:HGNC:6868]	protein_coding	4135	0.0038368	-0.261459	0.0632233	0.0195631	2.71830092410804e-06	0.637318	0.228028	1.23702906883184e-05	0.313274	-0.00275357	-0.235781	0.69144	0.0385928	1.19829856527018e-05	0.9999	0.329691	4.87139506623903e-05	0.284599	-0.247789	-0.247771	0.837235	0.112116	8.02399704079981e-05	0.942487	0.400033	0.00027871	0.277207	-0.00187638	-0.251444	0.0911196	0.0246139	3.56078832892471e-06	0.13942	0.235132	8.31396722832539e-06	0.308169	-0.00274427	-0.244044	0.674432	0.0318546	1.18818953631846e-05	0.973649	0.302627	4.70437135920873e-05	0.284767	0.069327	-0.246339	0.820281	0.0341163	1.25645020220445e-05	0.999981	0.298536	5.09883029199645e-05	0.283657	0.00462101	-0.190233	0.0350064	0.0905364	1.73089003633885e-06	0.306232	0.635606	7.85639099015964e-06	0.321702	0.108709	-0.240313	0.375742	0.0333798	9.04768813883657e-06	0.999744	0.304205	3.73282172152754e-05	0.29015	0.0317644	-0.238994	0.820924	0.0355147	1.256661028099e-05	0.975277	0.315778	4.99543166806033e-05	0.283654	-0.0763609	-0.283429	0.508161	0.0230667	1.08858211983452e-05	0.932786	0.327059	4.39872588566267e-05	0.289433	0.10382	-0.22895	0.284504	0.0429214	7.69429170001191e-06	0.999906	0.352246	3.25314840704019e-05	0.293325	-0.0336765	-0.249391	0.746368	0.0326178	1.22701306086739e-05	0.990673	0.341063	4.90192660222869e-05	0.284128	0.0205601	-0.235099	0.849736	0.0447101	1.26531533149708e-05	0.996984	0.42537	5.03560650098093e-05	0.283517	0.0707503	-0.226089	0.515235	0.0497172	1.06380246862107e-05	0.987465	0.421883	4.30193861265888e-05	0.286958	-0.111544	-0.255569	0.522583	0.0272983	1.0707965340546e-05	0.786023	0.306635	4.14338714665055e-05	0.286828	-0.0472016	-0.252928	0.654079	0.0302446	1.29655719191899e-05	0.846895	0.312875	4.99558683982714e-05	0.285934	0.00425038	-0.00592155	-0.2419	-0.243535	0.960572	0.955776	0.0340806	0.0382251	1.41680559059319e-05	1.41640586308661e-05	0.990826	0.993394	0.29951	0.318379	5.58402294333811e-05	5.614353283936e-05	0.284151	0.284156	0.0642028	-0.228761	0.506227	0.047419	1.16395203548169e-05	0.99979	0.373005	4.74753696338603e-05	0.288096	-0.142483	-0.251789	0.526275	0.0286082	1.18513458690698e-05	0.768506	0.292107	4.59778299742432e-05	0.287736	0.0370288	-0.236137	0.700075	0.0399826	1.32730651014259e-05	0.99987	0.325314	5.40217903952009e-05	0.285464	0.14227	4.92826	9.63684	-0.226779	-0.223885	-0.232358	0.517646	0.502777	0.614818	0.0506943	0.0551731	0.0441268	1.17614688659985e-05	1.16019918080532e-05	1.26650308159242e-05	0.927779	0.999765	0.828062	0.329711	0.430134	0.383182	4.72852875169439e-05	4.70823174484797e-05	4.85909332760685e-05	0.287888	0.288161	0.286405	0.0762298	-0.227894	0.672005	0.0546622	1.30910476551783e-05	0.999172	0.443624	5.26832374301045e-05	0.285741	-0.0506834	-0.244264	0.800546	0.032869	1.37845827480764e-05	0.939098	0.307634	5.39304303603756e-05	0.284703	-0.00592155	-0.243535	0.955776	0.0382251	1.41640586308661e-05	0.993394	0.318379	5.614353283936e-05	0.284156	4.92826	-0.223885	0.502777	0.0551731	1.16019918080532e-05	0.999765	0.430134	4.70823174484797e-05	0.288161	9.63684	-0.232358	0.614818	0.0441268	1.26650308159242e-05	0.828062	0.383182	4.85909332760685e-05	0.286405	-0.124096	-0.254384	0.527341	0.0279002	1.18623151373528e-05	0.765283	0.29668	4.57050608792153e-05	0.287717	-0.00187155	-0.252784	0.0959689	0.0240206	3.69730395950373e-06	0.144398	0.23159	8.47017244895778e-06	0.307453
ENSG00000038219	BOD1L1	biorientation of chromosomes in cell division 1 like 1 [Source:HGNC Symbol;Acc:HGNC:31792]	protein_coding	259282	7.28155569515935e-05	0.0889477	0.98519	0.67405	1.98801762494992e-05	0.998554	0.910363	7.4379958109527e-05	0.274449	0.00125678	0.087123	0.92323	0.680601	1.98011809947634e-05	0.9999	0.920136	7.66338117144806e-05	0.27453	4.10607	-0.324682	0.0469021	0.216083	2.68267977032209e-06	0.407767	0.534059	1.33915151874571e-05	0.351864	0.0115999	0.156102	6.66404534820913e-10	0.349047	3.55372022500208e-13	9.25581625599727e-09	0.719439	3.05279533449187e-12	0.548054	-0.0126475	0.0736791	0.301509	0.725104	1.23471580322926e-05	0.928136	0.936102	4.86945498859358e-05	0.284004	0.125692	0.0790189	0.826488	0.713894	1.94622888694205e-05	0.999981	0.924019	7.57024457313819e-05	0.274879	0.0033422	0.125804	0.422527	0.55761	1.49250124539388e-05	0.790296	0.934984	5.48736188578638e-05	0.280221	-0.266244	0.0885302	0.247463	0.671374	1.09412316292185e-05	0.999744	0.917754	4.44095328282327e-05	0.286402	-0.342785	0.0715266	0.191303	0.731669	9.26925380742974e-06	0.841333	0.935253	3.79121207796511e-05	0.289674	0.198128	0.155493	0.361116	0.500382	1.77789738026775e-05	0.893167	0.870358	6.86033621918597e-05	0.279557	-0.0734255	0.0810718	0.687972	0.701056	1.85048911107645e-05	0.999906	0.931458	7.18039471187181e-05	0.275898	0.106397	0.116976	0.586333	0.588374	1.74256795871708e-05	0.988904	0.904245	6.74653311296383e-05	0.27711	0.0595709	0.10541	0.770143	0.627783	1.91414499045776e-05	0.996984	0.929998	7.31149268798679e-05	0.275215	0.130055	0.1161	0.524413	0.587661	1.65981493840737e-05	0.987465	0.911196	6.45135617569657e-05	0.278089	0.238799	0.121293	0.466149	0.571453	1.56915525442611e-05	0.750906	0.89821	5.86769306678463e-05	0.279217	0.280331	0.154351	0.154783	0.471222	1.04268272026967e-05	0.463835	0.851979	4.10561254313601e-05	0.290292	0.125078	-0.135285	0.0919996	0.0540753	0.438454	0.500027	0.662893	0.803657	1.97036897557392e-05	2.10221259549374e-05	0.816254	0.891156	0.91396	0.952117	7.4946063813146e-05	8.01514298366185e-05	0.277464	0.276141	0.138947	0.118012	0.444223	0.582024	1.98355768042103e-05	0.99979	0.895216	7.70392030965839e-05	0.277328	0.682123	0.136301	0.104357	0.517197	7.91822175018308e-06	0.393486	0.862866	3.20331560828911e-05	0.295745	-0.0492787	0.0815946	0.785269	0.702478	2.49002390642039e-05	0.99987	0.926925	9.49375799834756e-05	0.272667	-0.635775	4.56012	37.758	0.0214106	0.106135	0.127119	0.121987	0.741953	0.293306	0.919951	0.625943	0.551549	8.84344421234518e-06	2.45248237946649e-05	1.57368716784002e-05	0.855786	0.999765	0.602896	0.977311	0.921616	0.892898	3.64711001550156e-05	9.28258111464069e-05	5.91654051573536e-05	0.293562	0.27298	0.282031	0.165862	0.120051	0.624266	0.586373	2.31321320985221e-05	0.999172	0.908586	8.82124524270254e-05	0.274181	0.319904	0.103739	0.395638	0.623893	1.86676382464529e-05	0.765738	0.905716	7.07594974231554e-05	0.278565	-0.135285	0.0540753	0.500027	0.803657	2.10221259549374e-05	0.891156	0.952117	8.01514298366185e-05	0.276141	4.56012	0.106135	0.741953	0.625943	2.45248237946649e-05	0.999765	0.921616	9.28258111464069e-05	0.27298	37.758	0.127119	0.293306	0.551549	1.57368716784002e-05	0.602896	0.892898	5.91654051573536e-05	0.282031	0.467985	0.136127	0.203382	0.522736	1.25092130465148e-05	0.496678	0.872366	4.79489105832325e-05	0.286653	0.01163	0.164778	1.05677237389297e-09	0.325989	5.47954439942248e-13	1.26435917258292e-08	0.699944	4.30122212272133e-12	0.542979
ENSG00000259956	RBM15B	RNA binding motif protein 15B [Source:HGNC Symbol;Acc:HGNC:24303]	protein_coding	29890	0.00348202	-0.111172	0.252152	0.496305	0.00150552	0.844267	0.835387	0.00354223	0.178427	0.000953826	-0.0939666	0.925137	0.568581	0.00258061	0.9999	0.88059	0.00592109	0.165026	3.08681	-0.370763	0.0763977	0.096277	0.000891779	0.446859	0.372054	0.0023026	0.216908	0.0097145	-0.036373	1.06798036477299e-11	0.767621	1.68758188763985e-12	2.98661283191758e-10	0.931227	1.26346990839276e-11	0.529506	-0.00770453	-0.101824	0.419317	0.533774	0.00197929	0.942203	0.860641	0.00456755	0.171673	0.125875	-0.102621	0.777885	0.54093	0.00250665	0.999981	0.861104	0.00581227	0.16576	0.00233602	-0.0667974	0.47155	0.689197	0.00209194	0.815446	0.969249	0.00451736	0.170294	0.115736	-0.0919287	0.519524	0.573746	0.00218328	0.999744	0.878877	0.00507036	0.169227	-0.28042	-0.106857	0.169379	0.510363	0.00118311	0.83473	0.851465	0.00290931	0.184296	0.0969899	-0.0673205	0.566518	0.708518	0.00281128	0.944864	0.943107	0.00629577	0.164676	-0.0120209	-0.093636	0.932711	0.569486	0.00258242	0.999906	0.882006	0.00592913	0.165009	-0.01922	-0.0972738	0.899586	0.563851	0.0025731	0.996518	0.895316	0.00583625	0.1651	-0.0392031	-0.102856	0.804885	0.543524	0.00252584	0.996984	0.90541	0.00574346	0.165568	0.0245912	-0.0872225	0.877248	0.601552	0.00256472	0.995636	0.915635	0.00584196	0.165182	0.316112	-0.0499873	0.213739	0.76284	0.00136525	0.566215	0.952334	0.00320387	0.180818	0.189475	-0.0490233	0.217279	0.769127	0.00162962	0.530137	0.951621	0.00373536	0.178433	0.147417	-0.274215	-0.0898508	-0.164502	0.239476	0.076482	0.582615	0.324355	0.00172622	0.000828008	0.718669	0.774014	0.88125	0.730009	0.00405323	0.00213371	0.176999	0.194962	0.0592077	-0.0807357	0.675673	0.629284	0.0028426	0.99979	0.914116	0.0064609	0.164392	0.360628	-0.0681302	0.272045	0.679908	0.00185797	0.578101	0.926198	0.00418183	0.175162	0.00394368	-0.0923115	0.977653	0.579063	0.00305291	0.99987	0.880041	0.00688924	0.162559	-0.222498	-0.565489	47.4689	-0.116723	-0.0950122	-0.0454938	0.489393	0.95817	0.0877633	0.487352	0.575341	0.781626	0.00251017	0.00305045	0.000909716	0.921915	0.999765	0.395362	0.816499	0.905214	0.960105	0.00566695	0.0068113	0.00223334	0.167569	0.162579	0.192699	0.16925	-0.0616407	0.520488	0.719177	0.0025781	0.999172	0.947678	0.00592838	0.166889	0.357555	-0.0768892	0.221358	0.638854	0.00164782	0.665299	0.912282	0.0038687	0.178157	-0.274215	-0.164502	0.076482	0.324355	0.000828008	0.774014	0.730009	0.00213371	0.194962	-0.565489	-0.0950122	0.95817	0.575341	0.00305045	0.999765	0.905214	0.0068113	0.162579	47.4689	-0.0454938	0.0877633	0.781626	0.000909716	0.395362	0.960105	0.00223334	0.192699	0.406192	-0.052363	0.15549	0.751236	0.00132563	0.445514	0.948694	0.00309516	0.183535	0.0100021	-0.0274053	3.44557990755178e-12	0.821485	5.81312627138552e-13	9.74031733104923e-11	0.950198	4.53692131167348e-12	0.542282
ENSG00000019582	CD74	CD74 molecule [Source:HGNC Symbol;Acc:HGNC:1697]	protein_coding	972	-0.00653736	0.811768	0.212455	0.00485522	8.71368202086142e-05	0.8201	0.120835	0.000280645	0.243653	0.000105214	0.776117	0.995208	0.0075559	0.000171525	0.9999	0.164088	0.000533684	0.228905	-9.84843	1.54589	0.000423649	2.32948684203192e-05	6.31206049805064e-07	0.308389	0.0110109	3.59706192063658e-06	0.38067	-0.00602489	0.741628	0.0306416	0.00827933	2.20056646305999e-05	0.0540232	0.144537	4.48564571670679e-05	0.272389	-0.0100595	0.763844	0.541509	0.00816524	0.000145903	0.957392	0.171703	0.000449041	0.232467	-0.684307	0.832509	0.373131	0.00481007	0.000121508	0.999981	0.12548	0.000394029	0.236465	-0.0136085	0.627842	0.0134031	0.026274	1.15627663076099e-05	0.196524	0.44065	4.36943306809258e-05	0.285307	0.0526835	0.776464	0.865248	0.00718439	0.000169399	0.999744	0.158178	0.000524091	0.22918	0.206875	0.787055	0.558759	0.00647361	0.000147875	0.922713	0.152871	0.000457771	0.232172	0.218911	0.803382	0.453015	0.0111317	0.000338188	0.921713	0.250656	0.000966266	0.215982	-0.0885795	0.766325	0.718329	0.00819176	0.000162116	0.999906	0.178469	0.000506911	0.23015	-0.116891	0.745944	0.656341	0.0117415	0.000157408	0.988904	0.234807	0.000487865	0.230799	-0.320591	0.689832	0.239802	0.0191402	9.39812994424036e-05	0.996984	0.314559	0.000306966	0.242027	-0.486112	0.67629	0.0739623	0.0185801	4.24046172057671e-05	0.987465	0.29311	0.000150075	0.258888	-0.632536	0.691672	0.148692	0.0170473	6.90430869791354e-05	0.499738	0.253166	0.000223825	0.248625	-0.0488794	0.774604	0.852995	0.00853986	0.000222659	0.942057	0.188268	0.000639427	0.225497	0.0869681	-0.304754	0.787752	0.706395	0.68596	0.252222	0.00625926	0.015955	0.00021057	0.000127973	0.913279	0.811404	0.142623	0.222792	0.000625964	0.00040431	0.226754	0.237834	-0.130164	0.759113	0.590457	0.00925907	0.000199388	0.99979	0.189238	0.000611598	0.22798	-0.326381	0.763483	0.562019	0.0084717	0.000195408	0.790569	0.17556	0.000568305	0.228432	-0.123899	0.766351	0.606437	0.00824505	0.00020149	0.99987	0.16218	0.000621528	0.227744	0.398433	6.68188	22.4314	0.82853	0.810478	0.808351	0.468971	0.716871	0.639839	0.00484627	0.00624569	0.00568564	0.000180112	0.000213502	0.00020558	0.915483	0.999765	0.842829	0.111416	0.188398	0.172037	0.000546748	0.00064444	0.000593523	0.230256	0.226443	0.227293	-0.126638	0.762517	0.778761	0.0109419	0.00021841	0.999172	0.251555	0.000662427	0.225931	-0.248733	0.77477	0.620144	0.00726841	0.000203218	0.87571	0.163335	0.000603676	0.227553	-0.304754	0.706395	0.252222	0.015955	0.000127973	0.811404	0.222792	0.00040431	0.237834	6.68188	0.810478	0.716871	0.00624569	0.000213502	0.999765	0.188398	0.00064444	0.226443	22.4314	0.808351	0.639839	0.00568564	0.00020558	0.842829	0.172037	0.000593523	0.227293	-0.443089	0.741675	0.366601	0.0106454	0.000158768	0.644637	0.203761	0.000470425	0.233066	-0.00498412	0.743974	0.0786731	0.00873096	4.43325049997255e-05	0.121791	0.148653	8.53741298615595e-05	0.25796
ENSG00000047346	ATOSA	atos homolog A [Source:HGNC Symbol;Acc:HGNC:25609]	protein_coding	56204	-0.0037689	-0.101858	0.042343	0.303944	3.20402866766767e-06	0.568219	0.716504	1.4333051055578e-05	0.310171	0.00145998	-0.124882	0.815318	0.22013	1.99023236603937e-05	0.9999	0.651432	7.70109254376327e-05	0.274427	0.808588	-0.176443	0.439534	0.189863	5.14887796303428e-05	0.745906	0.505282	0.00018824	0.287581	-0.00122737	-0.129368	0.221773	0.198254	1.04685765623594e-05	0.296162	0.581133	2.25009508219472e-05	0.287275	-0.00222864	-0.125064	0.704897	0.217685	1.91300028317651e-05	0.977105	0.649767	7.2248836252987e-05	0.275227	0.0157263	-0.123595	0.954379	0.233567	2.03619350287008e-05	0.999981	0.651072	7.89067647992455e-05	0.273964	0.00418289	-0.0766711	0.0340813	0.44546	2.71063288660258e-06	0.30235	0.907683	1.1798625070848e-05	0.313327	-0.0871533	-0.12257	0.430681	0.224353	1.54608315190149e-05	0.999744	0.653774	6.08892789295141e-05	0.279514	0.145755	-0.114728	0.246941	0.254034	1.12078352756963e-05	0.853513	0.684019	4.49826814710915e-05	0.285925	0.207103	-0.0634761	0.0441944	0.557873	5.54672096419047e-06	0.689254	0.894364	2.39131944427988e-05	0.302715	-0.113898	-0.135134	0.191597	0.179962	9.51769717978443e-06	0.999906	0.612914	3.92829215478268e-05	0.289153	-0.0901612	-0.145721	0.335118	0.160134	1.34733809986767e-05	0.988904	0.625199	5.34261797328889e-05	0.282266	-0.0814093	-0.144262	0.403951	0.166877	1.49480544426829e-05	0.996984	0.665267	5.84603798373047e-05	0.28019	-0.112514	-0.145452	0.249264	0.156278	1.1273786036904e-05	0.987465	0.630688	4.53348264947476e-05	0.285809	-0.244297	-0.15499	0.117686	0.129207	6.81847940582506e-06	0.468079	0.563464	2.75413089725483e-05	0.29568	-0.165491	-0.160549	0.0787207	0.117721	6.25689392387279e-06	0.370067	0.536891	2.59479639186959e-05	0.300366	-0.149525	0.15417	-0.125324	-0.0819592	0.0509599	0.106466	0.208198	0.426395	4.52531395076011e-06	7.78326837372708e-06	0.656297	0.782323	0.630203	0.798738	1.9834354762906e-05	3.2585147378519e-05	0.30666	0.296083	-0.06279	-0.135133	0.470834	0.190694	1.97943910272791e-05	0.99979	0.635386	7.69366896531982e-05	0.277371	-0.0395766	-0.124918	0.845409	0.224674	2.45292140595826e-05	0.940066	0.662635	8.80681324803581e-05	0.272976	-0.153362	-0.146434	0.0740507	0.147209	5.98199825194261e-06	0.99987	0.550572	2.62024117115617e-05	0.301243	-0.464336	-2.5993	-23.7448	-0.171839	-0.131744	-0.145927	0.0172903	0.695356	0.166915	0.0887395	0.208648	0.153964	1.95082555660095e-06	2.33032309189067e-05	1.0634660397916e-05	0.855786	0.999765	0.483689	0.424448	0.691483	0.610051	9.26686678781721e-06	8.8653688516872e-05	4.15052981127445e-05	0.322667	0.27403	0.289899	-0.127428	-0.145757	0.431879	0.169287	1.89508193279675e-05	0.999172	0.646701	7.37819511485204e-05	0.278259	0.0266118	-0.121002	0.883062	0.23658	2.47084559997976e-05	0.964586	0.676603	9.09722412903536e-05	0.272826	0.15417	-0.0819592	0.106466	0.426395	7.78326837372708e-06	0.782323	0.798738	3.2585147378519e-05	0.296083	-2.5993	-0.131744	0.695356	0.208648	2.33032309189067e-05	0.999765	0.691483	8.8653688516872e-05	0.27403	-23.7448	-0.145927	0.166915	0.153964	1.0634660397916e-05	0.483689	0.610051	4.15052981127445e-05	0.289899	-0.112335	-0.133416	0.525737	0.19646	2.08567310419804e-05	0.764554	0.641334	7.61040242124596e-05	0.276303	-0.00156745	-0.132471	0.122073	0.1856	6.9965952038483e-06	0.1775	0.563903	1.53491311483834e-05	0.295178
ENSG00000119383	PTPA	protein phosphatase 2 phosphatase activator [Source:HGNC Symbol;Acc:HGNC:9308]	protein_coding	5524	0.00113019	-0.0460455	0.502788	0.612174	0.0151042	0.928791	0.889093	0.0265443	0.117873	0.00428254	-0.0474783	0.444854	0.60118	0.0143372	0.9999	0.893504	0.0263352	0.119347	-1.29387	0.0558283	0.194484	0.660501	0.0342642	0.562605	0.856018	0.053877	0.107472	-0.00185584	-0.050595	0.038008	0.567049	0.00325522	0.0650271	0.850724	0.00466672	0.159125	-0.00551195	-0.0467407	0.295614	0.604487	0.011756	0.928136	0.891578	0.0216169	0.12491	0.172191	-0.0540574	0.484914	0.55939	0.0148796	0.999981	0.867534	0.0274382	0.118297	-0.0015773	-0.0571216	0.379149	0.536041	0.0133195	0.764872	0.930646	0.0231537	0.12142	0.00997637	-0.0398838	0.920157	0.659752	0.0178854	0.999744	0.915037	0.0316675	0.113049	0.187703	-0.0301585	0.0954329	0.735327	0.006031	0.817611	0.937107	0.0121121	0.143051	-0.100328	-0.0863352	0.281053	0.383077	0.0101746	0.871406	0.823355	0.0193875	0.130378	0.0120967	-0.0385517	0.877922	0.671873	0.0177928	0.999906	0.922848	0.0317956	0.113198	0.00440037	-0.0387714	0.958352	0.677405	0.0179357	0.999062	0.932522	0.0315098	0.112968	-0.000126301	-0.0399484	0.998852	0.669666	0.0179545	0.999964	0.93869	0.0315934	0.112938	-0.0140654	-0.0428081	0.873114	0.643104	0.0177797	0.995057	0.928919	0.0313231	0.113219	0.0846114	-0.0285936	0.548911	0.756766	0.0156371	0.800437	0.95045	0.0269689	0.116888	0.050434	-0.0282276	0.554246	0.761717	0.0180955	0.792418	0.948658	0.0302918	0.114012	0.0833887	-0.128771	-0.0381714	-0.0735236	0.229007	0.133762	0.672783	0.428019	0.0118324	0.00863421	0.71335	0.790383	0.917444	0.799497	0.021656	0.0165769	0.126156	0.134918	0.0833843	-0.0227354	0.285416	0.804646	0.0133309	0.99979	0.9637	0.024716	0.122787	-0.0310664	-0.0420527	0.864703	0.647776	0.0204558	0.948724	0.914395	0.0336898	0.11043	-0.0457639	-0.0471487	0.55642	0.607724	0.0181221	0.99987	0.891719	0.0323841	0.113969	-0.0724955	2.89471	14.742	-0.0476666	-0.0292821	-0.0251825	0.684223	0.627221	0.340914	0.608651	0.754483	0.784189	0.0194185	0.0189025	0.0145987	0.95875	0.999765	0.640861	0.876212	0.955624	0.96032	0.033604	0.0331505	0.0252507	0.111955	0.112741	0.1202	-0.132307	-0.0643794	0.363276	0.496613	0.0150604	0.999172	0.877556	0.0273641	0.119309	0.128614	-0.0341442	0.427816	0.707861	0.0162554	0.780943	0.934619	0.0284353	0.117115	-0.128771	-0.0735236	0.133762	0.428019	0.00863421	0.790383	0.799497	0.0165769	0.134918	2.89471	-0.0292821	0.627221	0.754483	0.0189025	0.999765	0.955624	0.0331505	0.112741	14.742	-0.0251825	0.340914	0.784189	0.0145987	0.640861	0.96032	0.0252507	0.1202	0.0799093	-0.0319343	0.615472	0.729668	0.018784	0.82192	0.942561	0.0312731	0.112925	-0.00162346	-0.0504446	0.0738928	0.571048	0.00510679	0.115335	0.851761	0.00707827	0.147448
ENSG00000149182	ARFGAP2	ADP ribosylation factor GTPase activating protein 2 [Source:HGNC Symbol;Acc:HGNC:13504]	protein_coding	84364	0.00191284	-0.0833476	0.166293	0.262018	0.019867	0.784192	0.677649	0.0336169	0.110017	-0.000389579	-0.0722825	0.932826	0.33634	0.0405715	0.9999	0.755979	0.0644523	0.088661	-1.1825	0.0308964	0.145599	0.765018	0.0172055	0.517748	0.904373	0.0297843	0.13049	-0.000449676	-0.0755586	0.546259	0.311889	0.0355821	0.624373	0.690018	0.0431171	0.0926931	-0.0109472	-0.0865285	0.0102635	0.229744	0.003121	0.545764	0.660982	0.00681309	0.160201	0.205575	-0.0898557	0.310222	0.238396	0.0277775	0.999981	0.655597	0.0468042	0.100165	-0.00100414	-0.0839252	0.496775	0.271491	0.0343194	0.827989	0.836831	0.0527753	0.0937942	0.0541346	-0.0728054	0.508166	0.328725	0.0346252	0.999744	0.74642	0.0560297	0.0935242	0.0170042	-0.0720868	0.855612	0.335718	0.040187	0.978101	0.750836	0.0620368	0.0889553	-0.0452011	-0.0841449	0.557401	0.306105	0.041924	0.94341	0.773009	0.0655202	0.0886716	-0.00318944	-0.0733299	0.960759	0.328869	0.0406411	0.999906	0.754	0.0646517	0.088608	0.0748109	-0.0535406	0.278998	0.482466	0.0263336	0.988904	0.862155	0.0439337	0.101753	0.0639084	-0.0557331	0.375381	0.467927	0.0304291	0.996984	0.878708	0.0496166	0.0974336	0.000700766	-0.0728264	0.992288	0.339328	0.0406758	0.999111	0.798377	0.0636843	0.0885816	0.196762	-0.0466446	0.087836	0.53321	0.0135313	0.429719	0.88511	0.0238184	0.120977	0.000365705	-0.072137	0.995844	0.348328	0.041489	0.999093	0.784829	0.0618974	0.0889986	0.00655702	0.0617407	-0.0720846	-0.0561082	0.908846	0.384263	0.337651	0.46612	0.041291	0.0313784	0.978103	0.859177	0.750023	0.820066	0.0634304	0.0503499	0.0891485	0.0976317	0.0445595	-0.0630408	0.488518	0.407209	0.034778	0.99979	0.814089	0.0563457	0.0944796	0.063761	-0.0678362	0.670527	0.37064	0.038827	0.852854	0.785113	0.0583569	0.0910699	0.0194605	-0.0691461	0.761225	0.361623	0.0401105	0.99987	0.763619	0.0639347	0.0900558	0.110276	3.66993	-0.67691	-0.0604319	-0.0587403	-0.0728983	0.451333	0.453609	0.957715	0.429311	0.44534	0.339088	0.0336692	0.0337402	0.0414468	0.911444	0.999765	0.985598	0.780919	0.853578	0.786957	0.0538905	0.0546133	0.0622123	0.0954758	0.0954112	0.0890305	-0.105541	-0.0917363	0.377952	0.240347	0.0311418	0.999172	0.723265	0.0510508	0.0978625	-0.0138877	-0.072845	0.917244	0.334088	0.041326	0.974776	0.75951	0.0632831	0.089122	0.0617407	-0.0561082	0.384263	0.46612	0.0313784	0.859177	0.820066	0.0503499	0.0976317	3.66993	-0.0587403	0.453609	0.44534	0.0337402	0.999765	0.853578	0.0546133	0.0954112	-0.67691	-0.0728983	0.957715	0.339088	0.0414468	0.985598	0.786957	0.0622123	0.0890305	0.107447	-0.0614896	0.410911	0.418021	0.0323363	0.67982	0.821822	0.0497956	0.0967135	-0.000449537	-0.0758864	0.551171	0.310073	0.0356984	0.629124	0.686602	0.04316	0.0925934
ENSG00000101654	RNMT	RNA guanine-7 methyltransferase [Source:HGNC Symbol;Acc:HGNC:10075]	protein_coding	8731	0.00163026	-0.163972	0.672703	0.431013	0.148325	0.956324	0.801826	0.189328	0.0452806	0.00244807	-0.159452	0.848754	0.444572	0.15527	0.9999	0.819314	0.203306	0.043594	4.72398	-0.539222	0.0250431	0.0451454	0.00692695	0.375581	0.260409	0.0136484	0.158921	0.0123742	-0.0839121	6.73190797879857e-12	0.588028	2.05580116198323e-10	2.05976584421887e-10	0.860421	1.03717262308979e-09	0.466916	-0.00282007	-0.158621	0.815528	0.445371	0.154372	0.989157	0.821203	0.199157	0.0438086	-0.170065	-0.14116	0.76315	0.506117	0.152576	0.999981	0.846414	0.201479	0.0442406	0.00517733	-0.0986467	0.20554	0.638295	0.0923363	0.623328	0.955766	0.125016	0.0620214	-0.198188	-0.155733	0.382652	0.450516	0.122535	0.999744	0.821882	0.165056	0.0521781	-0.281524	-0.16976	0.276384	0.410698	0.106402	0.863824	0.801094	0.143408	0.0571409	0.0622165	-0.0774602	0.770546	0.733119	0.225802	0.974715	0.946409	0.278982	0.0295647	0.0371297	-0.150946	0.836608	0.468617	0.154963	0.999906	0.835627	0.203699	0.0436673	0.133042	-0.120574	0.48917	0.570517	0.13454	0.988904	0.897887	0.178227	0.0488306	0.0442747	-0.143186	0.825415	0.503831	0.154658	0.996984	0.890933	0.200725	0.04374	0.187887	-0.116472	0.349484	0.579443	0.118016	0.987465	0.907719	0.159114	0.0535096	0.339501	-0.109704	0.291686	0.60172	0.109045	0.627721	0.90946	0.143812	0.056286	0.289954	-0.0845187	0.133776	0.687181	0.0690384	0.437893	0.931553	0.0958952	0.0725903	0.181634	-0.189363	-0.147917	-0.201138	0.250926	0.335766	0.473951	0.346273	0.0952777	0.108785	0.727671	0.839301	0.830612	0.746355	0.12976	0.145817	0.0616783	0.057045	0.140627	-0.122742	0.430439	0.559944	0.12045	0.99979	0.88493	0.162849	0.0534218	0.76412	-0.0991589	0.0633174	0.629488	0.0449391	0.334803	0.908153	0.0662371	0.0864849	0.0322278	-0.146623	0.856063	0.485241	0.146112	0.99987	0.83465	0.193103	0.0463861	-0.548913	2.42632	47.6296	-0.210402	-0.142803	-0.104115	0.174771	0.858469	0.176145	0.317859	0.50479	0.617812	0.079576	0.146165	0.0798992	0.862626	0.999765	0.494664	0.703386	0.880653	0.913633	0.112774	0.192475	0.109649	0.0678353	0.0463729	0.0676984	0.305543	-0.0952219	0.357365	0.659066	0.111722	0.999172	0.930387	0.152756	0.0561028	0.493563	-0.129567	0.180645	0.530384	0.0809462	0.648178	0.867204	0.112766	0.067258	-0.189363	-0.201138	0.335766	0.346273	0.108785	0.839301	0.746355	0.145817	0.057045	2.42632	-0.142803	0.858469	0.50479	0.146165	0.999765	0.880653	0.192475	0.0463729	47.6296	-0.104115	0.176145	0.617812	0.0798992	0.494664	0.913633	0.109649	0.0676984	0.638922	-0.0878989	0.0756419	0.67116	0.0499555	0.340872	0.927022	0.0722943	0.083122	0.0122687	-0.0755493	2.45334396267476e-11	0.631259	6.82110867085512e-10	4.98479243041123e-10	0.878932	3.00232678243731e-09	0.449884
ENSG00000160691	SHC1	SHC adaptor protein 1 [Source:HGNC Symbol;Acc:HGNC:10840]	protein_coding	6464	0.00254835	-0.297797	0.251455	0.0142483	1.03409321066882e-08	0.843561	0.194765	7.31565567534017e-08	0.408946	0.00427296	-0.291519	0.564213	0.0170796	1.63723688074099e-08	0.9999	0.229116	1.14502018624192e-07	0.401686	0.655566	-0.362465	0.578352	0.0186139	9.0653823517127e-09	0.824235	0.17328	7.33052254993138e-08	0.456769	0.00410164	-0.260367	0.000369454	0.0207608	4.8092618118299e-11	0.00107209	0.218266	2.74894234222343e-10	0.486763	-0.000219858	-0.284245	0.974893	0.0197866	1.91130088843749e-08	0.998152	0.246367	1.29490479598927e-07	0.399218	-0.386996	-0.252186	0.233402	0.0404984	9.84589107214633e-09	0.999981	0.320837	7.18028775489227e-08	0.409715	0.00288861	-0.252459	0.221741	0.0398983	9.51483028289953e-09	0.640769	0.499203	6.64091106561582e-08	0.41025	0.120212	-0.283605	0.359333	0.0191323	1.2913877609818e-08	0.999744	0.238792	9.08337179005659e-08	0.405448	-0.0153941	-0.284772	0.918257	0.019502	1.90280664885519e-08	0.98776	0.243521	1.30272442040412e-07	0.399289	-0.0140684	-0.284694	0.909512	0.0332279	3.57435686297749e-08	0.991692	0.372891	2.33128742605359e-07	0.39277	0.0349394	-0.280037	0.736925	0.0218072	1.81405793579856e-08	0.999906	0.263192	1.25434660725241e-07	0.400052	-0.0452945	-0.295736	0.683932	0.018073	1.76981357282611e-08	0.988904	0.272478	1.21487103913626e-07	0.400446	-0.0987648	-0.310611	0.393454	0.0132926	1.36079782400651e-08	0.996984	0.274099	9.56760378332192e-08	0.404621	0.00586058	-0.282767	0.95983	0.0225621	1.90992178615671e-08	0.997914	0.31375	1.30931903402888e-07	0.399229	-0.0711884	-0.293497	0.702842	0.0181487	1.78658516924352e-08	0.880928	0.260415	1.18456631712175e-07	0.400295	0.0568398	-0.270918	0.613987	0.0300212	2.25947471503974e-08	0.82566	0.312116	1.49572481454396e-07	0.40024	0.0166861	-0.12205	-0.283742	-0.315944	0.856054	0.283683	0.0205014	0.0119141	2.50542846092149e-08	1.48760366259467e-08	0.964272	0.826701	0.238664	0.197546	1.68208920806494e-07	1.04072232024024e-07	0.398566	0.406953	-0.0203368	-0.288281	0.844192	0.0204288	2.49875353735075e-08	0.99979	0.261344	1.7090422780447e-07	0.39861	0.00410167	-0.283809	0.986415	0.021649	2.5438284477491e-08	0.995099	0.258797	1.66698880894072e-07	0.39832	0.000387333	-0.284029	0.996997	0.0215077	2.54415561368243e-08	0.99987	0.244797	1.74296021397026e-07	0.398318	-0.0505058	1.23903	16.1907	-0.28949	-0.279539	-0.26791	0.830233	0.87505	0.428913	0.0206417	0.0262376	0.0300356	2.49021143921088e-08	2.51500308310618e-08	1.89988617177067e-08	0.979569	0.999765	0.706361	0.220922	0.322684	0.327012	1.68711622286622e-07	1.70669126376736e-07	1.26858253176703e-07	0.398665	0.398505	0.403035	0.105705	-0.264546	0.583063	0.037339	2.21056535756391e-08	0.999172	0.386287	1.52340788356038e-07	0.400594	0.110403	-0.279136	0.606798	0.0227798	2.24847949227048e-08	0.868476	0.265236	1.51495674599027e-07	0.400319	-0.12205	-0.315944	0.283683	0.0119141	1.48760366259467e-08	0.826701	0.197546	1.04072232024024e-07	0.406953	1.23903	-0.279539	0.87505	0.0262376	2.51500308310618e-08	0.999765	0.322684	1.70669126376736e-07	0.398505	16.1907	-0.26791	0.428913	0.0300356	1.89988617177067e-08	0.706361	0.327012	1.26858253176703e-07	0.403035	0.0195717	-0.282136	0.925863	0.0231407	2.53392022448652e-08	0.971482	0.275719	1.6558022672948e-07	0.398383	0.00412793	-0.257197	0.000400715	0.0224969	5.17003028708825e-11	0.00113079	0.225788	2.80855483428611e-10	0.485795
ENSG00000172845	SP3	Sp3 transcription factor [Source:HGNC Symbol;Acc:HGNC:11208]	protein_coding	6670	0.000999105	0.0625689	0.625365	0.570495	0.000507149	0.948724	0.87295	0.00135539	0.204365	0.000963489	0.0662872	0.887458	0.548752	0.000556535	0.9999	0.871839	0.00152983	0.202204	1.40116	-0.0967883	0.214793	0.502008	0.00126141	0.580594	0.76659	0.00311661	0.207591	0.00662989	0.106145	3.40965403708335e-12	0.194568	9.87498372523215e-14	1.17779757104914e-10	0.576745	9.40315383923021e-13	0.562713	-0.00672266	0.0596631	0.292742	0.585549	0.000349902	0.928136	0.885629	0.000986992	0.212903	0.250583	0.0474072	0.401559	0.672291	0.000415838	0.999981	0.91179	0.00118633	0.20895	0.00225264	0.0925639	0.299785	0.407772	0.000354706	0.709721	0.895476	0.000936313	0.212592	-0.310794	0.0670405	0.00851338	0.524321	2.76173523706072e-05	0.999744	0.85922	0.000102572	0.267753	-0.234359	0.0558082	0.085805	0.605684	0.000157891	0.817611	0.893781	0.000485241	0.230731	0.193144	0.117195	0.0861355	0.325099	0.000182348	0.743257	0.78735	0.000555644	0.22998	-0.00617226	0.0672937	0.948463	0.542275	0.000560298	0.999906	0.868255	0.00153789	0.202047	0.0843185	0.0898883	0.408205	0.425048	0.000419342	0.988904	0.836966	0.00117175	0.208757	0.0798659	0.0895306	0.45235	0.429389	0.000441259	0.996984	0.86265	0.00122509	0.207584	0.0615238	0.0806469	0.56414	0.471117	0.0004872	0.987465	0.867285	0.00134296	0.205295	0.300662	0.108216	0.0764157	0.326592	0.000145501	0.41471	0.773251	0.000436034	0.232527	0.238038	0.123025	0.0193139	0.262051	6.28540935082331e-05	0.270586	0.712859	0.000205976	0.25325	0.166107	-0.181545	0.0713335	0.0204776	0.0463761	0.080476	0.508733	0.854534	0.000121471	0.000180609	0.656297	0.774602	0.848201	0.964728	0.00038258	0.000550262	0.23898	0.230195	0.0992434	0.0883067	0.294416	0.429094	0.000419229	0.99979	0.82472	0.00118592	0.211021	0.551633	0.105801	0.0108883	0.324668	4.02587747358297e-05	0.273061	0.755534	0.000137225	0.262682	0.0619582	0.0776509	0.511217	0.485701	0.000557337	0.99987	0.834958	0.00153915	0.204366	-0.161061	5.61768	40.5746	0.0506391	0.0884952	0.108409	0.455569	0.436432	0.0286464	0.652849	0.435343	0.320438	0.000528424	0.000517537	8.4861449058733e-05	0.912981	0.999765	0.303731	0.893374	0.848079	0.77231	0.00143119	0.00142169	0.000269233	0.205618	0.206107	0.246797	0.126428	0.091235	0.47411	0.428	0.000538501	0.999172	0.845334	0.00148143	0.205175	0.248551	0.0790125	0.204887	0.47228	0.000337267	0.660449	0.840307	0.000946988	0.216045	-0.181545	0.0204776	0.080476	0.854534	0.000180609	0.774602	0.964728	0.000550262	0.230195	5.61768	0.0884952	0.436432	0.435343	0.000517537	0.999765	0.848079	0.00142169	0.206107	40.5746	0.108409	0.0286464	0.320438	8.4861449058733e-05	0.303731	0.77231	0.000269233	0.246797	0.410911	0.108902	0.0307812	0.318976	8.95806857273255e-05	0.273339	0.75813	0.000281799	0.245625	0.00674546	0.111742	2.36789028157178e-12	0.170642	6.99152018315762e-14	7.2987148442048e-11	0.544119	6.51435597540427e-13	0.566577
ENSG00000102401	ARMCX3	armadillo repeat containing X-linked 3 [Source:HGNC Symbol;Acc:HGNC:24065]	protein_coding	51566	0.00132784	-0.155337	0.70555	0.412805	0.0140093	0.96229	0.790907	0.0248404	0.12	0.000523109	-0.149058	0.964307	0.432673	0.0147943	0.9999	0.814383	0.027065	0.11846	-0.908696	-0.0607847	0.661456	0.819098	0.0207949	0.867673	0.92839	0.0351355	0.124302	-0.00920864	-0.201131	1.07233671353163e-07	0.206501	6.51766802393639e-08	7.7174118511723e-07	0.591066	2.06245780845659e-07	0.379222	0.00904897	-0.136927	0.410081	0.467572	0.0113702	0.940343	0.834188	0.0210077	0.125838	-0.171724	-0.134029	0.738227	0.488098	0.0141791	0.999981	0.833994	0.026319	0.11966	0.000246281	-0.145447	0.947531	0.45153	0.014781	0.988207	0.910223	0.0253824	0.118485	0.153575	-0.147665	0.457801	0.432681	0.0119503	0.999744	0.812516	0.0223554	0.124454	0.17818	-0.138873	0.450159	0.461371	0.011862	0.901837	0.824436	0.0217522	0.124661	-0.0140665	-0.168058	0.942493	0.419246	0.0158256	0.994541	0.841535	0.0283998	0.117887	-0.02271	-0.150692	0.889826	0.427069	0.0146963	0.999906	0.814819	0.0269877	0.118648	-0.224162	-0.206353	0.198979	0.284039	0.00775308	0.988904	0.743922	0.0153045	0.136321	-0.256226	-0.217243	0.158405	0.260801	0.00677294	0.996984	0.756267	0.0135864	0.139956	-0.228962	-0.19524	0.209531	0.306612	0.00798792	0.987465	0.773526	0.0156834	0.135514	-0.707127	-0.242745	0.0143411	0.193041	0.00131627	0.330557	0.64791	0.00310455	0.181708	-0.384414	-0.236184	0.0280554	0.211995	0.0022947	0.283694	0.658682	0.00503783	0.169847	-0.255495	0.163326	-0.15244	-0.104469	0.074995	0.362966	0.413377	0.591352	0.00451087	0.0114638	0.66523	0.848868	0.794817	0.87733	0.00936099	0.0212391	0.152391	0.127045	-0.283969	-0.205604	0.0786275	0.27827	0.00465374	0.99979	0.724839	0.00988119	0.151568	-1.09221	-0.222219	0.00309955	0.222303	0.000441539	0.273061	0.660232	0.00117608	0.209816	-0.0859033	-0.160672	0.595852	0.401463	0.0141824	0.99987	0.787947	0.0261781	0.121026	-0.0104578	-1.68171	-38.3175	-0.148213	-0.153273	-0.18539	0.977522	0.892239	0.233531	0.445239	0.432929	0.332433	0.0158079	0.0157011	0.00908488	0.998157	0.999765	0.550516	0.790952	0.846968	0.781449	0.0280567	0.0282838	0.0167497	0.117919	0.118114	0.133517	-0.511094	-0.241596	0.0894357	0.215859	0.0050624	0.999172	0.699095	0.0106497	0.14934	-0.616832	-0.174776	0.0653019	0.349439	0.00411428	0.607038	0.770529	0.00863182	0.154809	0.163326	-0.104469	0.362966	0.591352	0.0114638	0.848868	0.87733	0.0212391	0.127045	-1.68171	-0.153273	0.892239	0.432929	0.0157011	0.999765	0.846968	0.0282838	0.118114	-38.3175	-0.18539	0.233531	0.332433	0.00908488	0.550516	0.781449	0.0167497	0.133517	-0.888912	-0.235882	0.006024	0.201281	0.000736875	0.238905	0.647211	0.00184649	0.197751	-0.00962105	-0.210539	3.34552239755031e-08	0.180408	2.2813287996832e-08	2.62965391021654e-07	0.557324	7.64583231414445e-08	0.39638
ENSG00000111321	LTBR	lymphotoxin beta receptor [Source:HGNC Symbol;Acc:HGNC:6718]	protein_coding	4055	0.00282725	-0.0471879	0.150074	0.653855	0.00704986	0.765971	0.902429	0.0137417	0.138882	0.00332259	-0.0377187	0.61295	0.7232	0.0143916	0.9999	0.933782	0.0264165	0.11924	0.826167	-0.0981449	0.464461	0.497554	0.0245143	0.76058	0.764069	0.0404188	0.118843	0.00253569	-0.0172568	0.0149411	0.866092	0.00146395	0.0286882	0.966117	0.00221794	0.179113	-0.0184126	-0.0546537	0.00220156	0.585999	0.000340159	0.318095	0.88581	0.000961728	0.213547	0.277999	-0.0546839	0.334748	0.612868	0.011066	0.999981	0.88583	0.0212124	0.126589	-0.00124113	-0.0453902	0.554919	0.675049	0.0138837	0.85752	0.968192	0.024018	0.120254	-0.000282195	-0.031851	0.998067	0.76385	0.0158877	0.999744	0.944409	0.0285951	0.116436	0.157961	-0.0236402	0.232592	0.822355	0.00911055	0.848829	0.959855	0.0172762	0.131938	-0.00507449	-0.0116643	0.963039	0.92032	0.0155161	0.996393	0.989591	0.0279117	0.118454	-0.0489607	-0.0373653	0.595049	0.72533	0.0142439	0.999906	0.938392	0.0262659	0.119532	0.0703482	-0.0135792	0.475023	0.900584	0.0130385	0.988904	0.983227	0.0239772	0.122019	-0.034121	-0.0410534	0.739827	0.70779	0.0152256	0.996984	0.949476	0.0274177	0.117646	-0.043689	-0.0408388	0.671582	0.705374	0.0148221	0.987465	0.94402	0.0268177	0.118407	0.19827	-0.00532237	0.228609	0.960441	0.00902265	0.576987	0.993275	0.0167672	0.132203	0.14726	0.00733783	0.13051	0.944621	0.0104539	0.433168	0.989527	0.0188512	0.129624	0.0409473	-0.0240903	-0.0259336	-0.0330775	0.608522	0.808418	0.804162	0.759138	0.0228385	0.0246658	0.884785	0.965942	0.953692	0.937883	0.038173	0.0409999	0.10718	0.104891	0.0456781	-0.0173787	0.611529	0.870002	0.0228764	0.99979	0.976973	0.0393523	0.107131	0.200705	-0.0129854	0.336666	0.901674	0.0177512	0.63459	0.980633	0.0298377	0.11457	-0.0565237	-0.0357236	0.527147	0.734777	0.021677	0.99987	0.936621	0.0377731	0.108724	-0.0733607	-0.697107	10.1218	-0.0346334	-0.0293511	-0.0166744	0.720227	0.918982	0.569995	0.746047	0.78527	0.875032	0.0240269	0.0251206	0.0223217	0.962313	0.999765	0.799625	0.928002	0.960898	0.977458	0.040367	0.0423927	0.0364656	0.105673	0.104346	0.107858	-0.0408821	-0.0343493	0.807304	0.75312	0.0246593	0.999172	0.953534	0.0418483	0.104899	0.278398	-0.0142968	0.133233	0.890226	0.0105861	0.627319	0.978029	0.0196673	0.129273	-0.0240903	-0.0330775	0.808418	0.759138	0.0246658	0.965942	0.937883	0.0409999	0.104891	-0.697107	-0.0293511	0.918982	0.78527	0.0251206	0.999765	0.960898	0.0423927	0.104346	10.1218	-0.0166744	0.569995	0.875032	0.0223217	0.799625	0.977458	0.0364656	0.107858	0.305666	0.00374076	0.0918308	0.971424	0.00839675	0.364781	0.994266	0.0155929	0.135685	0.00294489	-0.0127487	0.00495554	0.899691	0.000638854	0.0106789	0.975535	0.00102223	0.198978
ENSG00000084676	NCOA1	nuclear receptor coactivator 1 [Source:HGNC Symbol;Acc:HGNC:7668]	protein_coding	8648	-0.00117894	0.199763	0.526994	0.0490821	0.0001815	0.933389	0.343778	0.000540629	0.227654	-0.00216796	0.197197	0.726657	0.0525918	0.000204705	0.9999	0.375889	0.000625325	0.224983	-1.03131	0.25034	0.32975	0.0672097	0.00063584	0.672889	0.313394	0.00171148	0.225827	-0.00360941	0.172595	0.000167323	0.0627786	3.80659343842225e-07	0.000529801	0.358543	1.05123417945067e-06	0.349044	-0.00113977	0.191956	0.845307	0.0583418	0.000212287	0.989231	0.386826	0.00062936	0.224172	0.0438469	0.189766	0.872296	0.0669213	0.000213412	0.999981	0.399256	0.000653472	0.224054	0.00141239	0.208776	0.476333	0.043349	0.000173272	0.817931	0.515316	0.000493984	0.228681	-0.12191	0.192996	0.265751	0.0546113	0.000126105	0.999744	0.374997	0.000402477	0.235656	0.154608	0.201403	0.215596	0.0451642	0.000110895	0.842217	0.34895	0.000353985	0.238451	0.146029	0.2402	0.15534	0.0295436	9.66930549898029e-05	0.809639	0.357167	0.000315675	0.243966	-0.0694086	0.185549	0.424141	0.0666454	0.000163662	0.999906	0.421611	0.000511208	0.22994	-0.0659179	0.176247	0.47822	0.0886625	0.000173597	0.988904	0.501038	0.000533274	0.228639	-0.106229	0.164715	0.271701	0.111296	0.000127786	0.996984	0.580504	0.000403753	0.235367	-0.117425	0.169209	0.225431	0.0970053	0.000114033	0.987465	0.53446	0.000365405	0.237845	-0.196383	0.167092	0.206212	0.10149	0.000107823	0.558321	0.513093	0.000334132	0.239059	-0.104291	0.171538	0.26487	0.094835	0.000116356	0.579301	0.500362	0.000357751	0.239924	-0.0770973	0.0503329	0.194095	0.208845	0.312618	0.596429	0.0541614	0.0454806	0.000128263	0.000176848	0.756935	0.914345	0.366188	0.344401	0.00040142	0.000540308	0.237784	0.230664	-0.0326441	0.188982	0.704682	0.0660476	0.000187646	0.99979	0.429299	0.000579331	0.22934	-0.134949	0.186426	0.500442	0.0675434	0.000164021	0.752163	0.421635	0.000486405	0.232342	-0.0293716	0.191066	0.731644	0.0615796	0.000189774	0.99987	0.39038	0.000589409	0.229087	-0.11413	-2.43574	-17.7355	0.183506	0.186761	0.177983	0.560285	0.710345	0.297312	0.0754667	0.0727361	0.0809385	0.000172396	0.000188111	0.000124594	0.936039	0.999765	0.606225	0.393406	0.477096	0.47923	0.000525626	0.00057565	0.000379101	0.231233	0.229284	0.238423	-0.16661	0.164902	0.29757	0.115119	0.000124656	0.999172	0.570255	0.000401797	0.238412	-0.150236	0.188966	0.399631	0.061957	0.000146795	0.76747	0.404548	0.00045134	0.234805	0.0503329	0.208845	0.596429	0.0454806	0.000176848	0.914345	0.344401	0.000540308	0.230664	-2.43574	0.186761	0.710345	0.0727361	0.000188111	0.999765	0.477096	0.00057565	0.229284	-17.7355	0.177983	0.297312	0.0809385	0.000124594	0.606225	0.47923	0.000379101	0.238423	-0.16394	0.179333	0.347898	0.0792935	0.000136233	0.629699	0.459165	0.00040996	0.236455	-0.00382509	0.168557	7.51615183613915e-05	0.0666547	1.89969169980877e-07	0.000256069	0.365433	5.43822035033315e-07	0.361137
ENSG00000140105	WARS1	tryptophanyl-tRNA synthetase 1 [Source:HGNC Symbol;Acc:HGNC:12729]	protein_coding	7453	-0.00287576	-0.330403	0.381096	0.0640049	0.000182229	0.903002	0.388452	0.0005421	0.227566	-0.0027112	-0.341215	0.804276	0.0572195	0.000247216	0.9999	0.389664	0.000741363	0.220764	3.70238	-0.599909	0.0447574	0.0118521	2.76966587777627e-05	0.406153	0.142706	0.000108319	0.301742	0.00831803	-0.298131	3.5157816025005e-07	0.0501931	1.88331394145488e-09	2.19902341075148e-06	0.325535	7.89527097842238e-09	0.434981	-0.000194487	-0.346244	0.984942	0.053034	0.000253809	0.998906	0.372653	0.00073805	0.220173	0.0704799	-0.351792	0.883534	0.0544004	0.000251511	0.999981	0.364569	0.000757408	0.220377	0.00181865	-0.326163	0.603364	0.0731717	0.000225944	0.876552	0.601789	0.000627385	0.22278	-0.195698	-0.346601	0.311431	0.0507456	0.000162985	0.999744	0.365746	0.00050628	0.230032	-0.00530398	-0.346279	0.980875	0.0528968	0.000253785	0.997829	0.373642	0.000742964	0.220175	0.521229	-0.177978	0.00322886	0.333114	1.13600815257375e-05	0.545521	0.792268	4.57083458179259e-05	0.288582	0.0426739	-0.341196	0.780917	0.0569204	0.000245523	0.999906	0.393952	0.000735861	0.220918	0.341678	-0.257262	0.0348826	0.147741	3.63075791904129e-05	0.988904	0.604338	0.000129998	0.262115	0.357621	-0.249545	0.0340603	0.161959	3.56587957619334e-05	0.996984	0.659714	0.000127741	0.262488	0.268641	-0.290733	0.114722	0.103638	8.61325275135521e-05	0.987465	0.546176	0.000284456	0.243901	0.55814	-0.271326	0.0400321	0.125025	4.02715377957692e-05	0.362933	0.55881	0.000137381	0.259963	0.485806	-0.239025	0.00244829	0.162673	4.74116092176805e-06	0.246124	0.605778	2.01302215448698e-05	0.30576	0.245237	-0.11516	-0.346481	-0.381667	0.0655444	0.490232	0.0472397	0.0374628	6.25934517421826e-05	0.000223092	0.65635	0.887982	0.347244	0.31685	0.000211141	0.00066281	0.253339	0.225453	0.17802	-0.314932	0.237642	0.0786449	0.000149842	0.99979	0.456789	0.000473587	0.23435	0.975373	-0.284524	0.00453897	0.095225	7.86676305573147e-06	0.273061	0.480316	3.18435548905737e-05	0.295873	0.0624917	-0.341735	0.677909	0.0570872	0.000254316	0.99987	0.377065	0.000763537	0.22249	-0.342924	1.06683	36.87	-0.388275	-0.347693	-0.314763	0.318291	0.926271	0.216925	0.0323753	0.0577704	0.0782235	0.000178142	0.000272929	0.000141604	0.890553	0.999765	0.534377	0.269548	0.438407	0.473871	0.00054132	0.000804329	0.000425017	0.230502	0.220885	0.235601	0.372997	-0.282645	0.183515	0.122582	0.000127318	0.999172	0.581911	0.000409615	0.237947	0.698764	-0.320254	0.0237965	0.064142	2.93068028315604e-05	0.607038	0.410256	0.000106211	0.269302	-0.11516	-0.381667	0.490232	0.0374628	0.000223092	0.887982	0.31685	0.00066281	0.225453	1.06683	-0.347693	0.926271	0.0577704	0.000272929	0.999765	0.438407	0.000804329	0.220885	36.87	-0.314763	0.216925	0.0782235	0.000141604	0.534377	0.473871	0.000425017	0.235601	0.763678	-0.275333	0.0113471	0.111771	1.64297012547791e-05	0.239311	0.52024	6.12171139518148e-05	0.281159	0.00913557	-0.286747	1.91608957484035e-08	0.051197	1.31003330910282e-10	1.6082119966328e-07	0.328361	6.59645523455789e-10	0.473162
ENSG00000102858	MGRN1	mahogunin ring finger 1 [Source:HGNC Symbol;Acc:HGNC:20254]	protein_coding	23295	0.00290635	-0.0530132	0.155189	0.628484	2.76464747902154e-06	0.771546	0.894286	1.25537440961419e-05	0.312955	0.0080969	-0.0515474	0.234516	0.639552	3.63940044054432e-06	0.9999	0.908812	1.65222268308892e-05	0.307754	0.662114	-0.135727	0.574096	0.369453	2.06853708737749e-05	0.822237	0.674388	8.33584788688282e-05	0.308278	-0.00272928	-0.0529539	0.0117201	0.618351	3.82707431006408e-07	0.0231443	0.874457	1.05660971463898e-06	0.34895	-0.00381298	-0.0419687	0.553494	0.703831	5.87790268696147e-06	0.959491	0.927358	2.48618913000448e-05	0.298559	-0.138836	-0.025843	0.644184	0.818952	6.25413081757617e-06	0.999981	0.956045	2.71048416024156e-05	0.297358	0.00435386	0.0102515	0.0441093	0.925788	1.09730039473483e-06	0.338488	0.994751	5.19345587189555e-06	0.330079	-0.0888419	-0.0375175	0.462992	0.732992	5.40158089433368e-06	0.999744	0.938015	2.34526903354563e-05	0.300192	-0.031643	-0.038891	0.819029	0.724975	6.72398340843446e-06	0.974704	0.933013	2.84001621591326e-05	0.295951	-0.0531984	-0.05629	0.640904	0.643008	7.84778525831663e-06	0.961699	0.926016	3.27282060702617e-05	0.295921	0.0859037	-0.0275698	0.369411	0.802622	4.78882583644936e-06	0.999906	0.956345	2.11497156342954e-05	0.302509	0.0493959	-0.0244172	0.630133	0.829418	6.20206686789563e-06	0.988904	0.968369	2.64155994377557e-05	0.29752	0.0561654	-0.0220974	0.599222	0.846079	6.07961574653241e-06	0.996984	0.976996	2.58358834195983e-05	0.297906	0.102801	-0.016096	0.336642	0.885578	4.54143674290539e-06	0.987465	0.981927	1.98090425310041e-05	0.303526	-0.0795799	-0.0478939	0.643686	0.670573	6.25232314784065e-06	0.850831	0.929849	2.54123530795023e-05	0.297363	-0.0683148	-0.0555848	0.508932	0.622566	5.31532467365951e-06	0.763974	0.911035	2.23370319450939e-05	0.303544	-0.024192	0.055587	-0.0402587	-0.0252451	0.77455	0.595943	0.715805	0.824339	6.23532559122944e-06	5.70031594138748e-06	0.939636	0.914345	0.933086	0.957074	2.64489672275473e-05	2.45245602722308e-05	0.300434	0.302184	0.00687618	-0.0383358	0.942321	0.732903	6.45474700485536e-06	0.99979	0.944372	2.7776104691421e-05	0.299758	-0.226099	-0.0553041	0.305139	0.61822	4.02597067589064e-06	0.608348	0.90393	1.73676852337924e-05	0.308913	0.0734847	-0.0281385	0.435906	0.800194	4.92120678785912e-06	0.99987	0.95399	2.19847666197576e-05	0.305038	0.0444926	1.9206	-17.7459	-0.0349958	-0.0326972	-0.0574881	0.83705	0.790655	0.344694	0.756737	0.773684	0.606566	6.34792046669173e-06	6.26790426357597e-06	4.32530793290303e-06	0.980142	0.999765	0.643837	0.931258	0.959152	0.909207	2.71703010141922e-05	2.69275275878508e-05	1.84033449595052e-05	0.300084	0.300332	0.307532	0.0802665	-0.0249114	0.650013	0.828777	5.8970002383427e-06	0.999172	0.971064	2.56626201545614e-05	0.301523	-0.0917722	-0.043871	0.641378	0.692231	5.86768357901684e-06	0.883591	0.930683	2.49199886803479e-05	0.30162	0.055587	-0.0252451	0.595943	0.824339	5.70031594138748e-06	0.914345	0.957074	2.45245602722308e-05	0.302184	1.9206	-0.0326972	0.790655	0.773684	6.26790426357597e-06	0.999765	0.959152	2.69275275878508e-05	0.300332	-17.7459	-0.0574881	0.344694	0.606566	4.32530793290303e-06	0.643837	0.909207	1.84033449595052e-05	0.307532	-0.137247	-0.0534613	0.476676	0.633034	5.14967028572707e-06	0.732081	0.914631	2.15062304224884e-05	0.304158	-0.00296891	-0.0565037	0.00657209	0.592872	2.37864641162442e-07	0.0137564	0.863605	6.69237555649192e-07	0.357255
ENSG00000168334	XIRP1	xin actin binding repeat containing 1 [Source:HGNC Symbol;Acc:HGNC:14301]	protein_coding	165904	0.0051079	-0.036075	0.167911	0.855745	0.631415	0.784192	0.966219	0.663764	-0.0203817	0.00464151	-0.016563	0.707795	0.934255	0.844818	0.9999	0.987563	0.863834	-0.0429487	3.59091	-0.381037	0.102871	0.175516	0.632583	0.479566	0.488075	0.661786	-0.0234783	0.00275412	0.00748558	0.165938	0.969799	0.629174	0.231665	0.994364	0.640848	-0.0201566	0.0262086	0.0240938	0.0224318	0.901114	0.277579	0.656297	0.977252	0.327882	0.0207267	-0.335063	0.0191558	0.538024	0.925272	0.818435	0.999981	0.983301	0.842571	-0.0398604	0.00319464	0.0264866	0.419618	0.896481	0.78687	0.788951	0.993699	0.809234	-0.0363507	-0.0361178	-0.00847518	0.869342	0.966152	0.85685	0.999744	0.992288	0.871841	-0.0444193	-0.106683	-0.0139098	0.670026	0.944541	0.840377	0.948928	0.988333	0.854964	-0.0424166	-0.133183	-0.0869006	0.517792	0.69164	0.800777	0.935172	0.938699	0.822731	-0.0383325	0.108853	0.00389673	0.530506	0.984473	0.816824	0.999906	0.997665	0.839127	-0.0396769	0.192707	0.0416852	0.2983	0.838213	0.734593	0.988904	0.970822	0.761878	-0.0308248	0.18131	0.0405384	0.347978	0.843524	0.759293	0.996984	0.976218	0.786015	-0.0334013	0.251221	0.0433214	0.193731	0.829872	0.658271	0.987465	0.97362	0.693187	-0.0230785	0.356434	0.0393245	0.251005	0.845967	0.70514	0.595418	0.971463	0.728711	-0.0278082	0.102937	0.0130448	0.583895	0.949296	0.835574	0.808931	0.990222	0.847468	-0.0423533	0.0944121	-0.00659992	-0.00883608	-0.0125337	0.537896	0.972374	0.96483	0.951698	0.826774	0.8672	0.856271	0.99496	0.992151	0.989321	0.841496	0.877619	-0.0413119	-0.046278	0.241958	0.0390418	0.158409	0.846335	0.629629	0.99979	0.972852	0.668132	-0.0204379	0.656797	0.0343645	0.0992185	0.863116	0.539223	0.386436	0.971986	0.571818	-0.0111275	-0.021527	-0.0142135	0.900186	0.944084	0.86572	0.99987	0.987838	0.880791	-0.0460868	-0.249278	2.51276	30.5864	-0.0374622	-0.00158052	0.0197572	0.525347	0.848375	0.37003	0.854785	0.993894	0.922358	0.824095	0.863588	0.777585	0.928881	0.999765	0.661604	0.960606	0.998983	0.986806	0.841652	0.880128	0.795444	-0.0409985	-0.0458128	-0.0357717	0.321539	0.0486412	0.315745	0.81525	0.752999	0.999172	0.968558	0.779602	-0.0331313	0.696231	0.0204329	0.049084	0.917243	0.408195	0.607038	0.984762	0.452762	0.00344804	-0.00659992	-0.0125337	0.972374	0.951698	0.8672	0.99496	0.989321	0.877619	-0.046278	2.51276	-0.00158052	0.848375	0.993894	0.863588	0.999765	0.998983	0.880128	-0.0458128	30.5864	0.0197572	0.37003	0.922358	0.777585	0.661604	0.986806	0.795444	-0.0357717	0.629529	0.0520683	0.0698473	0.794349	0.472329	0.332033	0.957324	0.507713	-0.00392266	0.0023497	0.00687595	0.243664	0.972368	0.699915	0.319049	0.993213	0.70967	-0.0272777
ENSG00000128228	SDF2L1	stromal cell derived factor 2 like 1 [Source:HGNC Symbol;Acc:HGNC:10676]	protein_coding	23753	-0.000967061	-0.573226	0.817504	0.0127675	0.00885856	0.978694	0.186978	0.0167297	0.132704	0.0060174	-0.589101	0.665718	0.0105774	0.00840325	0.9999	0.185872	0.016566	0.13414	3.03964	-0.665104	0.209219	0.0338695	0.00431665	0.575422	0.230291	0.00907377	0.17297	0.00928459	-0.525038	1.21476718839967e-05	0.0100729	2.38154276741514e-06	5.13395208650084e-05	0.160051	5.73168060368298e-06	0.315757	-0.000937561	-0.579634	0.943047	0.0116604	0.00902864	0.995559	0.197428	0.0172166	0.132185	-0.328613	-0.551482	0.591451	0.0183781	0.00807222	0.999981	0.227408	0.016188	0.13523	0.00114471	-0.565984	0.797474	0.0155998	0.00881455	0.947256	0.37541	0.0161014	0.132839	0.174005	-0.577941	0.480485	0.0114417	0.0074273	0.999744	0.190652	0.0148105	0.137479	0.150354	-0.570658	0.593321	0.012774	0.0080815	0.930554	0.202188	0.0156158	0.135199	-0.0235399	-0.509448	0.919007	0.0413725	0.0178673	0.991996	0.400119	0.0314987	0.11438	0.205192	-0.555359	0.292151	0.0150394	0.00581682	0.999906	0.22463	0.0120711	0.144011	0.125145	-0.54597	0.549111	0.0199495	0.00784856	0.988904	0.282982	0.0154725	0.13599	0.154185	-0.536886	0.47854	0.0225256	0.00741423	0.996984	0.334195	0.0146999	0.137527	0.269344	-0.523057	0.215694	0.0233513	0.00490658	0.987465	0.315895	0.0102692	0.148498	0.366793	-0.529397	0.293992	0.0223405	0.00583652	0.629949	0.281084	0.0114799	0.143921	0.39691	-0.493448	0.0561786	0.0303171	0.00189251	0.33466	0.313197	0.00425681	0.174701	0.204028	-0.265709	-0.581165	-0.654781	0.232049	0.209943	0.0105058	0.00526843	0.00469286	0.00442816	0.715985	0.804469	0.178728	0.14423	0.00967303	0.0093063	0.151347	0.152878	0.0537919	-0.57435	0.780319	0.013412	0.00805936	0.99979	0.218521	0.0160018	0.136809	0.414375	-0.556932	0.354806	0.0152734	0.00590812	0.648118	0.222378	0.011499	0.145219	0.0764468	-0.573351	0.690085	0.0129562	0.00780372	0.99987	0.194353	0.0156255	0.13769	-0.293127	3.1365	53.4213	-0.616773	-0.573912	-0.532044	0.503895	0.830896	0.159685	0.00832861	0.0146705	0.0200231	0.00695935	0.00816289	0.0037565	0.925661	0.999765	0.477031	0.142325	0.26303	0.27522	0.0137674	0.0160846	0.00775836	0.140805	0.136459	0.157187	0.477336	-0.497175	0.18157	0.0341982	0.00406207	0.999172	0.37356	0.0088029	0.155144	0.58407	-0.559223	0.141754	0.0135335	0.00348873	0.627319	0.212122	0.00746928	0.15911	-0.265709	-0.654781	0.209943	0.00526843	0.00442816	0.804469	0.14423	0.0093063	0.152878	3.1365	-0.573912	0.830896	0.0146705	0.00816289	0.999765	0.26303	0.0160846	0.136459	53.4213	-0.532044	0.159685	0.0200231	0.0037565	0.477031	0.27522	0.00775836	0.157187	0.47205	-0.538284	0.226483	0.0191133	0.00462778	0.521486	0.255737	0.00926536	0.151716	0.00993822	-0.51401	3.11146680253771e-06	0.0104772	7.26273428386071e-07	1.47364394021397e-05	0.163847	1.88391035419531e-06	0.337552
ENSG00000196776	CD47	CD47 molecule [Source:HGNC Symbol;Acc:HGNC:1682]	protein_coding	961	-0.00158694	-0.0175493	0.411816	0.865976	0.0490587	0.908652	0.968075	0.0731958	0.0827282	-0.00238231	-0.0219506	0.711429	0.833509	0.059469	0.9999	0.964033	0.0894593	0.0765924	2.17376	-0.25292	0.0472272	0.0709057	0.011945	0.408872	0.322352	0.0218159	0.142135	0.00387787	-0.00384045	9.344165566752e-05	0.967631	0.000131292	0.000317049	0.993892	0.000234921	0.234776	-0.0167106	-0.0468541	0.00475927	0.636664	0.00288611	0.429229	0.903426	0.00635768	0.162193	0.213265	-0.0436751	0.450753	0.680698	0.0509485	0.999981	0.913834	0.0787953	0.0815333	0.00119619	-0.0131087	0.561538	0.901645	0.0553683	0.860073	0.994016	0.0800051	0.0788859	-0.126056	-0.0265431	0.267811	0.796854	0.0400989	0.999744	0.953405	0.0634061	0.0890232	-0.0372619	-0.028095	0.774795	0.787189	0.0606434	0.967567	0.949959	0.0884196	0.0759614	0.283421	0.02235	0.00696339	0.837977	0.00391038	0.549064	0.972594	0.00841794	0.156139	-0.0303482	-0.0295769	0.736884	0.776797	0.0599783	0.999906	0.951021	0.0904019	0.0763174	0.0364974	-0.0166792	0.705657	0.875879	0.0593464	0.988904	0.97826	0.0881508	0.0766589	-0.0706525	-0.0452149	0.482416	0.67291	0.0523488	0.996984	0.94017	0.0791836	0.0806731	-0.0940215	-0.0455024	0.350846	0.666036	0.0456835	0.987465	0.93402	0.070365	0.0849684	0.0150156	-0.0241493	0.92621	0.820002	0.0622415	0.974401	0.965506	0.0887531	0.0751198	0.154978	0.0150019	0.103277	0.884274	0.0166493	0.398226	0.980817	0.028156	0.116425	0.0433649	-0.060218	-0.0200075	-0.0366309	0.579059	0.534982	0.844849	0.727911	0.040236	0.0391133	0.874123	0.897561	0.965024	0.929192	0.0620617	0.0607852	0.0899582	0.0908411	0.0109195	-0.0186649	0.901266	0.857575	0.0447681	0.99979	0.973909	0.0699598	0.0866054	0.293325	-0.000739335	0.149562	0.994219	0.0207694	0.446877	0.998708	0.0341603	0.109983	0.0325027	-0.0157778	0.710236	0.878557	0.0428118	0.99987	0.973366	0.0677011	0.0880134	-0.187842	-5.87574	1.42619	-0.0409975	-0.0424994	-0.0194894	0.347206	0.3795	0.934831	0.693704	0.685296	0.851194	0.0325347	0.0339062	0.04491	0.890663	0.999765	0.975938	0.90746	0.937202	0.970241	0.0523079	0.0548393	0.0666332	0.0965264	0.0952605	0.0865054	0.167486	0.0100534	0.305362	0.924512	0.0305747	0.999172	0.990346	0.0502279	0.0984221	0.266453	-0.00895738	0.141811	0.929578	0.0201343	0.627319	0.986216	0.0342558	0.110895	-0.060218	-0.0366309	0.534982	0.727911	0.0391133	0.897561	0.929192	0.0607852	0.0908411	-5.87574	-0.0424994	0.3795	0.685296	0.0339062	0.999765	0.937202	0.0548393	0.0952605	1.42619	-0.0194894	0.934831	0.851194	0.04491	0.975938	0.970241	0.0666332	0.0865054	0.252499	0.00430574	0.155496	0.966541	0.0212428	0.445514	0.992528	0.0347575	0.10932	0.00432946	0.00192388	1.3083780161577e-05	0.983409	2.54228707177741e-05	5.32097595859598e-05	0.995825	5.08750839813414e-05	0.269448
ENSG00000126822	PLEKHG3	pleckstrin homology and RhoGEF domain containing G3 [Source:HGNC Symbol;Acc:HGNC:20364]	protein_coding	26030	0.00267168	0.199887	0.435462	0.27971	0.446229	0.914856	0.694219	0.490244	-0.00098971	0.000662943	0.213209	0.953674	0.25131	0.515645	0.9999	0.687001	0.564599	-0.00853881	-0.7534	0.293815	0.696757	0.237717	0.403113	0.883102	0.556537	0.445723	0.00477168	0.00970681	0.270245	5.34996597316844e-09	0.0728831	6.59451073170776e-07	5.702427870786e-08	0.38091	1.74739417070698e-06	0.339285	-0.0113812	0.200285	0.287874	0.27603	0.390843	0.926586	0.705018	0.440489	0.00547162	-0.22007	0.232456	0.66078	0.219263	0.493394	0.999981	0.635461	0.545257	-0.00617122	-0.00920453	0.113965	0.0101299	0.528741	0.0707334	0.173356	0.928668	0.0989705	0.0709437	-0.169115	0.213864	0.402076	0.245041	0.43593	0.999744	0.673758	0.485544	0.000177134	-0.481411	0.189359	0.0343964	0.292682	0.145631	0.767525	0.718886	0.187721	0.0459522	0.0817281	0.294891	0.666085	0.146115	0.432456	0.963759	0.619393	0.483902	0.00059286	0.0295504	0.217709	0.853504	0.240884	0.512002	0.999906	0.677891	0.56203	-0.00815401	0.0693004	0.232379	0.68555	0.221284	0.496732	0.988904	0.685445	0.542976	-0.00652915	0.0297101	0.222394	0.867752	0.244182	0.512756	0.996984	0.74261	0.559554	-0.00823376	0.102293	0.235426	0.567274	0.210915	0.47784	0.987465	0.692819	0.525667	-0.0044892	0.411161	0.269392	0.149606	0.149189	0.302178	0.50086	0.594871	0.346704	0.0170988	0.319024	0.291741	0.0622957	0.117472	0.19834	0.342362	0.536343	0.238356	0.0347363	0.297846	-0.382376	0.224037	0.11801	0.0322697	0.0267325	0.214171	0.522967	0.139455	0.125391	0.651655	0.754718	0.637516	0.845385	0.179651	0.164858	0.048106	0.0519759	0.164861	0.251774	0.297411	0.179037	0.392997	0.99979	0.625114	0.445524	0.00528578	0.45968	0.249424	0.211259	0.179174	0.346152	0.518775	0.611815	0.387144	0.0112361	0.288345	0.263378	0.0648469	0.151469	0.202437	0.99987	0.558077	0.25502	0.0339308	0.578948	-10.6697	29.1259	0.279703	0.178611	0.246915	0.106299	0.376253	0.353229	0.134622	0.346094	0.187588	0.257534	0.424756	0.416335	0.855786	0.999765	0.64992	0.500872	0.804727	0.6529	0.308726	0.478166	0.456068	0.024155	0.00148929	0.00247989	0.232936	0.260876	0.429928	0.176444	0.442125	0.999172	0.655411	0.493103	-0.000520881	-0.162339	0.210521	0.621818	0.257108	0.484928	0.87624	0.697626	0.525764	-0.00531076	-0.382376	0.11801	0.0267325	0.522967	0.125391	0.754718	0.845385	0.164858	0.0519759	-10.6697	0.178611	0.376253	0.346094	0.424756	0.999765	0.804727	0.478166	0.00148929	29.1259	0.246915	0.353229	0.187588	0.416335	0.64992	0.6529	0.456068	0.00247989	0.311531	0.248923	0.332873	0.184166	0.408335	0.618316	0.628659	0.446819	0.00343133	0.0096941	0.277259	9.42932884356992e-09	0.0678523	1.09124902332684e-06	8.62358751293696e-08	0.368215	2.74441281026693e-06	0.33018
ENSG00000116478	HDAC1	histone deacetylase 1 [Source:HGNC Symbol;Acc:HGNC:4852]	protein_coding	3065	0.00217139	-0.0487498	0.141006	0.537393	0.000618951	0.761493	0.857253	0.00161925	0.19972	-0.00372886	-0.0303841	0.449313	0.703526	0.00121207	0.9999	0.928117	0.00305049	0.18371	-1.69831	0.108998	0.0378279	0.292689	0.00257665	0.398161	0.610763	0.00579189	0.187808	-0.00384077	-0.0590745	1.65376706252127e-07	0.380961	7.00163300409333e-09	1.13073537636601e-06	0.744752	2.64480712206184e-08	0.415027	0.00391815	-0.0321176	0.398362	0.686243	0.00114263	0.937592	0.922519	0.00281845	0.185138	0.127034	-0.0474042	0.558044	0.560786	0.00133401	0.999981	0.867667	0.003342	0.181382	0.000788208	-0.0283713	0.617765	0.727314	0.00138744	0.882662	0.970802	0.00314079	0.180425	0.078696	-0.03673	0.367321	0.643087	0.00109597	0.999744	0.909764	0.00275563	0.186144	0.038186	-0.0349854	0.701975	0.66091	0.00144809	0.956457	0.914338	0.00348392	0.17938	-0.115198	-0.0627904	0.159453	0.469385	0.000800489	0.812883	0.860694	0.002085	0.195772	-0.000849148	-0.0370658	0.990216	0.643324	0.00153906	0.999906	0.91359	0.00376372	0.177887	-0.0392663	-0.0471684	0.595806	0.564405	0.00136883	0.988904	0.895324	0.00336166	0.180754	0.00375352	-0.0359577	0.961224	0.662321	0.00153765	0.997591	0.937854	0.00370406	0.17791	-0.0131153	-0.0396685	0.865509	0.625329	0.00152089	0.99488	0.924622	0.00368206	0.178179	-0.0197116	-0.0396075	0.873947	0.626456	0.00152312	0.953236	0.917013	0.00352934	0.178143	-0.10287	-0.0603121	0.167873	0.457341	0.000761231	0.479643	0.845567	0.00190408	0.196975	-0.0424263	0.0761098	-0.0373592	-0.0166078	0.487577	0.31522	0.640253	0.839548	0.00138237	0.00110887	0.838084	0.834811	0.904637	0.960774	0.00333159	0.00275411	0.182504	0.187903	-0.0126525	-0.0390785	0.854198	0.63119	0.00166605	0.99979	0.914905	0.00404289	0.177883	-0.137713	-0.0459437	0.389112	0.568554	0.0012401	0.675443	0.883128	0.00293133	0.185171	-0.0323379	-0.0415825	0.636464	0.606798	0.00153966	0.99987	0.891314	0.00379148	0.179841	0.110587	3.74395	-1.32818	-0.0246484	-0.0227181	-0.037799	0.47984	0.474478	0.922456	0.762653	0.782141	0.642059	0.00137239	0.00136536	0.00168295	0.918112	0.999765	0.970812	0.932939	0.96018	0.92084	0.00332564	0.00336424	0.0038504	0.182682	0.182808	0.177632	-0.154031	-0.0649518	0.227624	0.433617	0.000918939	0.999172	0.847857	0.00238278	0.192456	-0.152346	-0.0433083	0.28449	0.587654	0.00104697	0.704907	0.891075	0.00259311	0.189299	0.0761098	-0.0166078	0.31522	0.839548	0.00110887	0.834811	0.960774	0.00275411	0.187903	3.74395	-0.0227181	0.474478	0.782141	0.00136536	0.999765	0.96018	0.00336424	0.182808	-1.32818	-0.037799	0.922456	0.642059	0.00168295	0.970812	0.92084	0.0038504	0.177632	-0.118072	-0.048265	0.397804	0.551523	0.00125407	0.669538	0.881156	0.00294993	0.184897	-0.003857	-0.0619878	2.14140231754545e-07	0.359757	8.84750493749175e-09	1.35918293529135e-06	0.726497	3.19086822203941e-08	0.411387
ENSG00000183020	AP2A2	adaptor related protein complex 2 subunit alpha 2 [Source:HGNC Symbol;Acc:HGNC:562]	protein_coding	161	0.00250428	0.00534121	0.0761723	0.943492	3.17741972547709e-06	0.672968	0.988869	1.42316376299871e-05	0.310329	-0.000146858	0.0191862	0.97529	0.803027	1.30756484265731e-05	0.9999	0.955794	5.26722054527163e-05	0.282863	-0.819496	0.0771362	0.328881	0.472563	5.32091805445717e-05	0.672236	0.747046	0.000193883	0.28682	-0.00268752	0.00345959	0.000253705	0.960844	2.86645786469848e-08	0.000768019	0.99195	9.68761357220072e-08	0.392697	-0.00239568	0.0159598	0.591237	0.834786	1.14976490811972e-05	0.961878	0.964384	4.56962916491668e-05	0.285419	-0.00807605	0.0195901	0.969099	0.802578	1.30724845729491e-05	0.999981	0.952711	5.28641621039413e-05	0.282868	-0.0010911	0.00702359	0.471543	0.928225	1.03724498384863e-05	0.815446	0.995226	3.95617216021165e-05	0.287457	0.138136	0.0193484	0.0973573	0.796874	3.80153430085885e-06	0.999744	0.953405	1.70279273764627e-05	0.306924	0.021544	0.0200466	0.822169	0.793556	1.278907910041e-05	0.975277	0.951938	5.07610796953701e-05	0.283304	-0.116029	-0.0142978	0.139585	0.863338	6.73040001094962e-06	0.796108	0.980636	2.84735060243631e-05	0.298939	0.0525201	0.0248429	0.428746	0.745507	9.88293854514755e-06	0.999906	0.943036	4.06452696917058e-05	0.288411	0.00461631	0.0201258	0.948265	0.79807	1.3056656932317e-05	0.998089	0.962588	5.19221720439197e-05	0.282892	-0.0608712	0.00250851	0.410625	0.974569	9.66050234692774e-06	0.996984	0.997436	3.92954861838081e-05	0.28886	-0.0579504	0.00700406	0.434966	0.928148	9.9571603706517e-06	0.987465	0.98981	4.05259543567643e-05	0.288264	-0.144329	-0.000383882	0.224308	0.996042	6.74572312392972e-06	0.572188	0.999115	2.72792060867797e-05	0.295889	-0.0702651	0.00648518	0.318133	0.932579	9.58999989414204e-06	0.626391	0.986844	3.80636279659518e-05	0.291955	-0.0179436	0.0238517	0.022394	0.0289944	0.755304	0.738704	0.766362	0.70881	1.43460237192691e-05	1.42556432355497e-05	0.934129	0.951788	0.944219	0.923224	5.64560940993213e-05	5.64742789716009e-05	0.283899	0.284027	-0.0106574	0.0205735	0.869331	0.788138	1.48022571114117e-05	0.99979	0.961061	5.91124302226548e-05	0.283268	-0.230983	0.00688197	0.122788	0.926853	5.14359050715762e-06	0.416394	0.985546	2.16459433842883e-05	0.304181	0.0195937	0.0258661	0.760942	0.733764	1.43753101658287e-05	0.99987	0.936531	5.7873975098729e-05	0.283858	0.0329019	-5.0925	-34.1855	0.026287	0.00406201	-0.011396	0.823454	0.300314	0.00642658	0.732868	0.957933	0.875916	1.46528079900624e-05	9.26769571965027e-06	5.17759218345969e-07	0.979055	0.999765	0.285398	0.922359	0.993709	0.97758	5.75110965933293e-05	3.84724016646136e-05	2.65463240436329e-06	0.283473	0.292634	0.346964	-0.188384	-0.0120627	0.115649	0.876161	4.93027317558269e-06	0.999172	0.979444	2.18393152418934e-05	0.305002	-0.236435	0.0121591	0.0756436	0.869734	3.62470916715872e-06	0.607038	0.973658	1.60732521167741e-05	0.310929	0.0238517	0.0289944	0.738704	0.70881	1.42556432355497e-05	0.951788	0.923224	5.64742789716009e-05	0.284027	-5.0925	0.00406201	0.300314	0.957933	9.26769571965027e-06	0.999765	0.993709	3.84724016646136e-05	0.292634	-34.1855	-0.011396	0.00642658	0.875916	5.17759218345969e-07	0.285398	0.97758	2.65463240436329e-06	0.346964	-0.180148	0.00477556	0.168752	0.949642	6.40707771186082e-06	0.459862	0.989749	2.62516067099205e-05	0.299903	-0.00275343	0.00106719	0.000209112	0.987896	2.42055458749208e-08	0.000630915	0.997146	8.07861064282325e-08	0.395427
ENSG00000006652	IFRD1	interferon related developmental regulator 1 [Source:HGNC Symbol;Acc:HGNC:5456]	protein_coding	3475	-0.000103111	0.361587	0.97355	0.0333711	4.90953772970651e-17	0.998554	0.292962	1.09015839919182e-15	0.640003	-0.00313375	0.366562	0.761767	0.0311304	4.69660969692664e-17	0.9999	0.298932	1.05755044755688e-15	0.640409	1.41976	0.228725	0.401939	0.292708	1.43179297531757e-15	0.723171	0.610763	3.22052806967107e-14	0.660014	-0.00389114	0.338633	0.0176858	0.0382655	3.1356051464518e-18	0.0332734	0.288702	6.2073644792651e-17	0.664302	-0.000868671	0.359952	0.928911	0.0337166	4.8931209385907e-17	0.994841	0.311754	1.08535473612279e-15	0.640034	-0.421325	0.395633	0.352799	0.0220023	3.22221760390184e-17	0.999981	0.24428	7.38342064612134e-16	0.643838	-0.00713146	0.283228	0.0287863	0.0900515	4.74606028150823e-18	0.282247	0.635271	1.18259317625222e-16	0.660753	0.208615	0.361664	0.253074	0.0311226	2.59528852971169e-17	0.999744	0.295274	5.94686928955742e-16	0.645792	-0.346407	0.343023	0.0946729	0.039249	1.25477132625643e-17	0.817611	0.33115	2.97682693433196e-16	0.652274	-0.127285	0.258124	0.456067	0.157645	4.96198660850721e-17	0.922267	0.635877	1.11609830677406e-15	0.644369	-0.280544	0.329426	0.0502766	0.0466792	7.54801559654861e-18	0.999906	0.364157	1.8497527974298e-16	0.656734	-0.120563	0.329714	0.436275	0.0564171	3.65373825733669e-17	0.988904	0.422236	8.23615148235615e-16	0.642698	-0.184534	0.311255	0.251788	0.0714461	2.58629448349186e-17	0.996984	0.500003	5.91323549709139e-16	0.645824	-0.18656	0.322644	0.248056	0.0584656	2.56006728072189e-17	0.987465	0.444656	5.88927372317528e-16	0.645915	-0.155485	0.340224	0.549716	0.0479516	4.12467163047003e-17	0.801218	0.387449	9.06208214821113e-16	0.641595	-0.388512	0.274519	0.0113869	0.0977587	2.82698087581327e-18	0.259899	0.502733	7.22581868577037e-17	0.669628	-0.34487	0.405229	0.357344	0.470318	0.00570182	0.00909019	0.0272727	0.00542798	1.54103798191899e-18	2.32265355060299e-18	0.651655	0.731171	0.26995	0.145258	4.09487053024348e-17	6.10937165282501e-17	0.674733	0.67129	-0.253883	0.312248	0.0744002	0.0635174	1.36765818738682e-17	0.99979	0.42309	3.28965274529136e-16	0.65597	-0.497387	0.330347	0.134321	0.0498924	2.1670759432765e-17	0.430083	0.371931	5.03778570679451e-16	0.651873	-0.120886	0.345453	0.396544	0.0423648	4.56137683288687e-17	0.99987	0.333711	1.044048475083e-15	0.645139	-0.0174175	-3.86117	-56.5464	0.362696	0.350374	0.308045	0.957547	0.724125	0.0443552	0.0362758	0.0441269	0.0653427	6.4705631501248e-17	6.09713965158669e-17	8.98063098436886e-18	0.995434	0.999765	0.328301	0.283209	0.396346	0.443073	1.44294251770093e-15	1.37888138685775e-15	2.17016269757002e-16	0.641929	0.642477	0.659671	-0.495344	0.27297	0.0613725	0.11242	1.17137667471674e-17	0.999172	0.563517	2.86052383734231e-16	0.657338	-0.396198	0.346779	0.18148	0.0391522	2.70865974816944e-17	0.649437	0.334264	6.31899131491085e-16	0.649868	0.405229	0.470318	0.00909019	0.00542798	2.32265355060299e-18	0.731171	0.145258	6.10937165282501e-17	0.67129	-3.86117	0.350374	0.724125	0.0441269	6.09713965158669e-17	0.999765	0.396346	1.37888138685775e-15	0.642477	-56.5464	0.308045	0.0443552	0.0653427	8.98063098436886e-18	0.328301	0.443073	2.17016269757002e-16	0.659671	-0.354306	0.329169	0.223015	0.0530696	3.13726982164257e-17	0.517344	0.390717	7.14940152344965e-16	0.648542	-0.00431812	0.333019	0.00903686	0.0401459	1.75188136907046e-18	0.0182226	0.293896	3.47470388607055e-17	0.669221
ENSG00000171385	KCND3	potassium voltage-gated channel subfamily D member 3 [Source:HGNC Symbol;Acc:HGNC:6239]	protein_coding	3752	0.00265408	0.123469	0.57677	0.629832	0.00908652	0.942423	0.894918	0.0170997	0.13201	-0.00174298	0.140946	0.912303	0.583302	0.0102236	0.9999	0.886306	0.0196864	0.128776	3.67581	-0.103539	0.196734	0.775348	0.0128514	0.56451	0.908993	0.0232299	0.139828	-0.00163858	0.128437	0.52075	0.614709	0.00873136	0.600515	0.873352	0.0116811	0.133098	-0.00284088	0.134349	0.848812	0.599743	0.0101268	0.989289	0.890211	0.0190229	0.129038	-0.948456	0.21577	0.170418	0.404856	0.00485951	0.999981	0.787238	0.010394	0.148751	-0.004911	0.0842914	0.33101	0.74547	0.00706787	0.730785	0.972595	0.0132457	0.138813	0.109333	0.138201	0.696585	0.588107	0.00967606	0.999744	0.885622	0.0186183	0.130289	0.169566	0.14668	0.595887	0.565972	0.00919562	0.930876	0.876323	0.0174121	0.131684	-0.346608	0.0469866	0.186884	0.865847	0.0055478	0.833246	0.98127	0.0114093	0.146902	0.0344737	0.141751	0.876571	0.580682	0.0101755	0.999906	0.887318	0.0196011	0.128906	-0.354169	0.0458819	0.133157	0.859342	0.00417399	0.988904	0.975583	0.00892602	0.152718	-0.246657	0.0713386	0.317406	0.785563	0.00691555	0.996984	0.96604	0.0138377	0.139398	0.158193	0.170414	0.523433	0.512084	0.00874962	0.987465	0.883817	0.016936	0.133041	-0.0503058	0.131137	0.899488	0.615184	0.0102082	0.964158	0.913794	0.0186113	0.128818	-0.352775	0.0599623	0.139148	0.816809	0.00416492	0.444513	0.966173	0.00847402	0.154489	0.0643517	-0.280972	0.143065	0.0683889	0.742466	0.246187	0.577047	0.794068	0.00956851	0.00585066	0.930803	0.808957	0.878615	0.948823	0.0180263	0.0118344	0.132083	0.145481	0.0345295	0.148834	0.87549	0.567968	0.00988814	0.99979	0.888968	0.0190652	0.131172	-0.735947	0.0910994	0.148711	0.721491	0.00434058	0.445404	0.938855	0.00878502	0.153404	0.162013	0.167325	0.458924	0.516948	0.00803868	0.99987	0.851332	0.0160158	0.136879	0.456943	-30.7386	-45.6277	0.190572	0.0288006	0.0961182	0.361168	0.0640912	0.294454	0.46535	0.911154	0.709939	0.00717668	0.00250881	0.0064556	0.894154	0.999765	0.604063	0.803672	0.985572	0.942913	0.0141386	0.00575125	0.012432	0.139971	0.167583	0.142836	-0.0642099	0.129847	0.875687	0.627477	0.00988844	0.999172	0.922513	0.0190128	0.131171	-0.583461	0.115536	0.199583	0.650174	0.00518474	0.658125	0.916204	0.0105407	0.148706	-0.280972	0.0683889	0.246187	0.794068	0.00585066	0.808957	0.948823	0.0118344	0.145481	-30.7386	0.0288006	0.0640912	0.911154	0.00250881	0.999765	0.985572	0.00575125	0.167583	-45.6277	0.0961182	0.294454	0.709939	0.0064556	0.604063	0.942913	0.012432	0.142836	-0.335767	0.108182	0.452693	0.676775	0.00798976	0.713594	0.92784	0.0149505	0.137046	-0.00226495	0.123176	0.379886	0.628662	0.0075742	0.462542	0.878379	0.0102218	0.136951
ENSG00000120727	PAIP2	poly(A) binding protein interacting protein 2 [Source:HGNC Symbol;Acc:HGNC:17970]	protein_coding	51247	-0.0023777	-0.236208	0.424217	0.142538	2.85494772145589e-17	0.913256	0.540781	6.52747717501223e-16	0.644933	-0.00543055	-0.239515	0.583436	0.138257	3.36732070970558e-17	0.9999	0.551524	7.68206959277789e-16	0.643439	1.742	-0.373109	0.307982	0.0904962	2.05401732475632e-15	0.658365	0.360771	4.48906349357984e-14	0.656377	0.00917271	-0.196316	8.05621153658153e-11	0.113714	3.59321311457712e-26	1.55633739303728e-09	0.460917	1.77578128413044e-24	0.788204	-0.00708543	-0.257882	0.446998	0.109098	2.94037609933191e-17	0.948823	0.498989	6.73019418291527e-16	0.644666	0.121936	-0.259122	0.779607	0.116242	3.75372933487758e-17	0.999981	0.503121	8.54486789293906e-16	0.642453	0.00440539	-0.201047	0.162523	0.215543	1.50358329173999e-17	0.576222	0.794507	3.53886357103419e-16	0.650672	-0.0275	-0.249191	0.875611	0.121672	3.85367396722278e-17	0.999744	0.519604	8.71516745239534e-16	0.642214	0.024233	-0.247847	0.903762	0.124471	3.87232206319605e-17	0.984663	0.525857	8.65387033800827e-16	0.64217	0.188854	-0.166711	0.250241	0.339885	5.02522856044951e-17	0.859337	0.796434	1.12788463245645e-15	0.644253	0.00717562	-0.248298	0.958836	0.124811	3.89499800918493e-17	0.999906	0.537694	8.81820767998929e-16	0.642116	0.131381	-0.214984	0.375921	0.19125	2.65917666277016e-17	0.988904	0.655791	6.09998121781654e-16	0.645573	0.16237	-0.205312	0.293172	0.21301	2.27314858652602e-17	0.996984	0.712542	5.25501438791781e-16	0.646984	0.120778	-0.224258	0.436397	0.169761	2.90115644773567e-17	0.987465	0.647669	6.61858125565663e-16	0.644788	0.367112	-0.199988	0.138418	0.216531	1.3339291795856e-17	0.490441	0.678888	3.11839668656832e-16	0.651733	0.331553	-0.175883	0.0248107	0.27002	5.86724310438819e-18	0.277379	0.71741	1.44221633847165e-16	0.663373	0.104501	-0.0568871	-0.250535	-0.267568	0.392214	0.708165	0.119077	0.107572	4.8154159122451e-17	6.42950895695725e-17	0.79347	0.944429	0.509672	0.491732	1.07614976874513e-15	1.42614459870418e-15	0.644643	0.641988	0.0600261	-0.240354	0.662738	0.141875	6.2741437213328e-17	0.99979	0.574574	1.40667924855658e-15	0.642213	0.719113	-0.20326	0.0225939	0.196463	5.41884126862846e-18	0.279826	0.633738	1.34700611033553e-16	0.66406	-0.0740017	-0.264417	0.588552	0.104195	5.96815505727923e-17	0.99987	0.482702	1.34386833465099e-15	0.642674	-0.588154	8.9916	58.3991	-0.315603	-0.219691	-0.194357	0.0577872	0.390078	0.0298679	0.0513383	0.1829	0.220202	1.18542675165763e-17	4.79984335514955e-17	6.86268793806521e-18	0.855786	0.999765	0.305894	0.331213	0.659208	0.687733	2.89144067936561e-16	1.09262079701577e-15	1.67000099695187e-16	0.657233	0.644673	0.662015	0.271095	-0.202596	0.288846	0.224224	3.97445720169289e-17	0.999172	0.708889	9.12721374596272e-16	0.646395	0.506428	-0.229995	0.0733735	0.14696	1.43728531679333e-17	0.607038	0.568977	3.45313606249446e-16	0.65553	-0.0568871	-0.267568	0.708165	0.107572	6.42950895695725e-17	0.944429	0.491732	1.42614459870418e-15	0.641988	8.9916	-0.219691	0.390078	0.1829	4.79984335514955e-17	0.999765	0.659208	1.09262079701577e-15	0.644673	58.3991	-0.194357	0.0298679	0.220202	6.86268793806521e-18	0.305894	0.687733	1.67000099695187e-16	0.662015	0.550772	-0.197709	0.0463273	0.214878	9.89219204402513e-18	0.295812	0.663709	2.38490089997667e-16	0.658824	0.00959608	-0.186863	1.09633833481538e-11	0.122996	5.18727168810914e-27	2.53167762421408e-10	0.474956	2.80328246085192e-25	0.798226
ENSG00000107551	RASSF4	Ras association domain family member 4 [Source:HGNC Symbol;Acc:HGNC:20793]	protein_coding	83937	-0.00952418	-0.102227	0.115627	0.752199	0.794975	0.729626	0.938668	0.813588	-0.0372363	-0.0187381	-0.1208	0.354251	0.712119	0.948578	0.9999	0.931032	0.954819	-0.0582863	-4.22281	0.165594	0.215616	0.703328	0.554146	0.581403	0.87481	0.588573	-0.0142971	-0.0179758	-0.25735	7.92390323401323e-10	0.321996	1.04718765914683e-06	1.07473748818044e-08	0.698295	2.67761907781847e-06	0.330931	0.00168632	-0.151807	0.929641	0.643561	0.988215	0.994856	0.906719	0.989023	-0.0695246	-1.26628	-0.0498886	0.153018	0.880166	0.843906	0.999981	0.973927	0.864303	-0.0428389	0.00129502	-0.139768	0.841894	0.676243	0.987296	0.959262	0.968192	0.988769	-0.0690997	0.0882053	-0.153626	0.806134	0.638615	0.986687	0.999744	0.908543	0.987731	-0.0688283	0.648159	-0.120208	0.111162	0.709536	0.787664	0.83146	0.929116	0.807059	-0.036437	-0.403563	-0.449144	0.222978	0.202958	0.791858	0.84869	0.687306	0.815009	-0.0373383	-0.0680168	-0.161557	0.810983	0.623081	0.986778	0.999906	0.904411	0.987965	-0.0688685	-0.469796	-0.275912	0.119875	0.406118	0.801586	0.988904	0.829959	0.822215	-0.0379661	-0.388853	-0.258778	0.217965	0.440469	0.896421	0.996984	0.866794	0.908263	-0.0496513	-0.267995	-0.209033	0.398492	0.529483	0.957628	0.987465	0.892235	0.961278	-0.0601981	-0.994602	-0.28697	0.048579	0.37999	0.619398	0.377579	0.80897	0.649589	-0.0191738	-0.958271	-0.375454	0.00133094	0.236435	0.101666	0.246124	0.683555	0.133835	0.0594214	-0.707198	0.725709	-0.168166	0.0360304	0.00390317	0.0180653	0.590739	0.912377	0.192947	0.420158	0.651655	0.741788	0.884875	0.978827	0.237387	0.4642	0.0358166	0.00202879	-0.371785	-0.229973	0.186408	0.487399	0.875809	0.99979	0.854229	0.888449	-0.0474078	-1.55317	-0.260201	0.016332	0.417764	0.401542	0.277426	0.818476	0.440429	0.00424756	-0.223945	-0.188765	0.425074	0.5687	0.962719	0.99987	0.876289	0.966761	-0.0621278	0.101827	-7.09763	-134.277	-0.142484	-0.179444	-0.287569	0.874375	0.741725	0.0146867	0.671933	0.596175	0.372493	0.988092	0.985583	0.382452	0.985791	0.999765	0.294516	0.900586	0.913135	0.807602	0.9889	0.986903	0.423914	-0.0703254	-0.0692003	0.00658556	-0.753241	-0.292645	0.150233	0.38891	0.842169	0.999172	0.827314	0.859101	-0.0431466	-1.01017	-0.198704	0.0823192	0.540202	0.730588	0.607606	0.87091	0.753961	-0.0307741	0.725709	0.0360304	0.0180653	0.912377	0.420158	0.741788	0.978827	0.4642	0.00202879	-7.09763	-0.179444	0.741725	0.596175	0.985583	0.999765	0.913135	0.986903	-0.0692003	-134.277	-0.287569	0.0146867	0.372493	0.382452	0.294516	0.807602	0.423914	0.00658556	-1.33256	-0.286471	0.0183744	0.375827	0.423333	0.252067	0.798882	0.461362	0.00165588	-0.019025	-0.277297	7.33523647703242e-11	0.272612	1.23774991668072e-07	1.26283254910233e-09	0.654811	3.66742021738239e-07	0.368454
ENSG00000157764	BRAF	B-Raf proto-oncogene, serine/threonine kinase [Source:HGNC Symbol;Acc:HGNC:1097]	protein_coding	673	0.00137395	-0.106257	0.675388	0.548046	0.00779949	0.957098	0.862922	0.0149936	0.13616	-0.0012456	-0.0966033	0.909137	0.585617	0.0083181	0.9999	0.887295	0.0164278	0.134416	3.617	-0.41632	0.0436539	0.0691981	0.00085315	0.406153	0.318707	0.00221806	0.218084	0.00954721	-0.0438572	1.50055430128846e-09	0.754998	6.74821301389715e-10	1.84955762989382e-08	0.927719	3.09462904930888e-09	0.450039	-0.00401975	-0.103782	0.695593	0.556463	0.00786874	0.976029	0.871951	0.0152621	0.135921	0.145574	-0.11076	0.761576	0.539361	0.0080616	0.999981	0.860125	0.0161714	0.135266	0.00443666	-0.0504021	0.201917	0.777422	0.00435522	0.619446	0.975922	0.00866463	0.151613	-0.127892	-0.0991936	0.507981	0.572336	0.0070252	0.999744	0.878496	0.0141087	0.138976	-0.340679	-0.11651	0.119883	0.503048	0.00315785	0.83146	0.847498	0.00690294	0.159901	0.159764	-0.0246841	0.378214	0.898019	0.00975628	0.898975	0.986854	0.0186747	0.131544	0.00414421	-0.0983365	0.978402	0.5785	0.00835869	0.999906	0.886388	0.0165307	0.134284	0.0663932	-0.0815595	0.68505	0.652246	0.00783322	0.988904	0.924152	0.0154477	0.136043	-0.00480347	-0.100099	0.977546	0.582485	0.0083585	0.998697	0.916294	0.0163124	0.134285	0.0868423	-0.0809363	0.611684	0.651707	0.00754843	0.987465	0.93032	0.0149332	0.137043	0.151146	-0.0785805	0.581784	0.661641	0.00741271	0.816562	0.927636	0.0141546	0.137532	0.233515	-0.0428597	0.156366	0.810647	0.00388554	0.465549	0.964421	0.00797814	0.156306	0.123902	-0.169829	-0.0943855	-0.141301	0.358293	0.310394	0.592291	0.436321	0.00621707	0.0057724	0.776341	0.833678	0.885213	0.804724	0.0124091	0.0116966	0.14385	0.145841	0.0874344	-0.0789626	0.565077	0.659999	0.0076286	0.99979	0.923617	0.0152426	0.138309	0.585179	-0.0567279	0.0955105	0.746706	0.00283762	0.380063	0.946609	0.0060628	0.164437	0.0453619	-0.0898082	0.764205	0.61518	0.00839419	0.99987	0.895556	0.0166396	0.135693	-0.371844	-1.01749	30.9286	-0.136732	-0.100715	-0.0660671	0.28123	0.930006	0.303315	0.447096	0.580451	0.711192	0.00547399	0.00867205	0.00570201	0.879749	0.999765	0.611609	0.792346	0.906979	0.94292	0.0111691	0.0169323	0.0111416	0.14726	0.134798	0.14617	0.272699	-0.0465558	0.334438	0.799779	0.00600228	0.999172	0.96487	0.0123586	0.144795	0.24432	-0.0860134	0.438003	0.627065	0.00684944	0.786304	0.907219	0.0134621	0.141236	-0.169829	-0.141301	0.310394	0.436321	0.0057724	0.833678	0.804724	0.0116966	0.145841	-1.01749	-0.100715	0.930006	0.580451	0.00867205	0.999765	0.906979	0.0169323	0.134798	30.9286	-0.0660671	0.303315	0.711192	0.00570201	0.611609	0.94292	0.0111416	0.14617	0.396408	-0.057383	0.197494	0.746991	0.0044748	0.490809	0.947269	0.00900935	0.152603	0.0092329	-0.0389158	1.12368508208232e-08	0.787063	4.27560600714704e-09	1.00556523947547e-07	0.938436	1.63586352675067e-08	0.422615
ENSG00000007944	MYLIP	myosin regulatory light chain interacting protein [Source:HGNC Symbol;Acc:HGNC:21155]	protein_coding	29116	0.00596745	0.173087	0.13755	0.421834	0.0758817	0.759433	0.796494	0.106531	0.0686215	0.00138595	0.203012	0.917941	0.353443	0.158279	0.9999	0.767679	0.206726	0.0428824	2.45248	-0.0804843	0.262358	0.773146	0.0139592	0.622846	0.90791	0.0249322	0.137204	0.0114019	0.27108	6.25236898795871e-09	0.126643	1.09361299883866e-07	6.530461303387e-08	0.48065	3.32170978888135e-07	0.37055	-0.000894882	0.204352	0.943685	0.348701	0.158564	0.995559	0.763371	0.203722	0.0428155	-0.0452762	0.209179	0.938988	0.347989	0.15852	0.999981	0.753374	0.208191	0.0428259	2.967350901359e-05	0.205784	0.994503	0.355103	0.158815	0.999628	0.872064	0.200431	0.0427568	-0.257096	0.204675	0.279188	0.343219	0.108129	0.999744	0.758312	0.148185	0.0565801	-0.51633	0.178624	0.0548671	0.401504	0.0447723	0.786309	0.795542	0.0680546	0.0855985	-0.209257	0.172854	0.349862	0.467839	0.123553	0.889382	0.860311	0.166063	0.052508	-0.111381	0.192913	0.554545	0.376214	0.141899	0.999906	0.785974	0.188866	0.0469	0.0570155	0.220268	0.777553	0.324835	0.154806	0.991647	0.778541	0.201142	0.0437048	0.153241	0.246792	0.465574	0.271234	0.133662	0.996984	0.761826	0.177099	0.0490668	0.21125	0.248923	0.31524	0.259377	0.114179	0.987465	0.737557	0.154813	0.0546745	0.703804	0.299626	0.0350641	0.167046	0.0339265	0.355147	0.620153	0.0526929	0.0941443	0.220302	0.253755	0.279013	0.253922	0.122807	0.593271	0.702648	0.157393	0.052726	0.13255	-0.0967877	0.205472	0.177438	0.425363	0.639744	0.345563	0.429907	0.146402	0.167319	0.809337	0.924751	0.755522	0.800284	0.187374	0.211305	0.0463128	0.0413049	0.127661	0.229002	0.49517	0.30133	0.154664	0.99979	0.744126	0.20189	0.0442692	0.721518	0.252326	0.0952415	0.245407	0.0708396	0.379834	0.683709	0.0979328	0.0717345	0.0168886	0.205368	0.927791	0.351968	0.178846	0.99987	0.756647	0.229328	0.0387588	-0.0977789	7.10898	37.6615	0.192245	0.228814	0.240338	0.818719	0.618125	0.309004	0.389148	0.30846	0.275935	0.17637	0.165761	0.128492	0.97843	0.999765	0.615179	0.757472	0.779764	0.737078	0.223249	0.214027	0.165229	0.0392945	0.0416598	0.0510927	-0.0595319	0.191691	0.86458	0.400257	0.177676	0.999172	0.832027	0.226891	0.0390111	0.306438	0.216451	0.429745	0.322061	0.146969	0.782058	0.75103	0.188024	0.0461695	-0.0967877	0.177438	0.639744	0.429907	0.167319	0.924751	0.800284	0.211305	0.0413049	7.10898	0.228814	0.618125	0.30846	0.165761	0.999765	0.779764	0.214027	0.0416598	37.6615	0.240338	0.309004	0.275935	0.128492	0.615179	0.737078	0.165229	0.0510927	0.649804	0.267603	0.0851209	0.220271	0.0664736	0.353857	0.669351	0.0924475	0.0738435	0.0119525	0.282987	1.26019444520371e-09	0.104501	2.56955993083647e-08	1.48133365123776e-08	0.443996	8.54029775095586e-08	0.394464
ENSG00000197063	MAFG	MAF bZIP transcription factor G [Source:HGNC Symbol;Acc:HGNC:6781]	protein_coding	4097	-0.00251108	-0.0345058	0.564923	0.883197	0.00313521	0.940195	0.973199	0.00678926	0.160085	0.00605821	-0.0588285	0.676367	0.8026	0.00334281	0.9999	0.955794	0.00743761	0.158445	3.04638	-0.307452	0.205001	0.31712	0.000310389	0.57228	0.632088	0.000914077	0.244223	0.0118083	0.0198309	3.35721557955134e-08	0.918614	4.31456823227575e-09	2.79289193715094e-07	0.982199	1.69024490003256e-08	0.422477	-0.0186973	-0.0712844	0.169023	0.758722	0.00164789	0.894855	0.943959	0.0038851	0.176208	-0.126063	-0.037774	0.84347	0.874885	0.00353231	0.999981	0.972253	0.00786191	0.15703	0.00754239	0.0341544	0.10186	0.884753	0.00118793	0.484635	0.990912	0.0027359	0.184197	-0.176461	-0.0486669	0.492332	0.834889	0.0029605	0.999744	0.961348	0.0066368	0.161546	-0.236093	-0.0603992	0.420421	0.796095	0.00275257	0.894679	0.953098	0.00611662	0.163395	0.00884667	0.0301023	0.970748	0.90672	0.00585583	0.996692	0.987998	0.0119741	0.145457	0.0609404	-0.0412637	0.764708	0.860705	0.00346023	0.999906	0.969398	0.00767441	0.15756	0.150268	-0.00910053	0.489793	0.969774	0.00295377	0.988904	0.994602	0.00659472	0.161604	0.0209963	-0.0424652	0.926322	0.86072	0.00357637	0.997591	0.980363	0.00778672	0.156711	-0.0161598	-0.0514531	0.943437	0.829411	0.00358149	0.997713	0.97362	0.00780566	0.156675	0.100751	-0.0346482	0.782732	0.884777	0.00347938	0.918662	0.981623	0.00730715	0.157418	0.329855	0.0315287	0.13178	0.894354	0.00141611	0.435385	0.982371	0.00330051	0.181909	0.0899241	-0.0730365	-0.0430352	-0.0639781	0.616716	0.743543	0.854713	0.79178	0.00326232	0.00345904	0.887562	0.951802	0.967107	0.948311	0.00709819	0.0075069	0.160847	0.159332	0.0302263	-0.0386886	0.881203	0.871397	0.00358053	0.99979	0.976973	0.00789409	0.158435	0.857096	0.0140362	0.0657824	0.951872	0.000887644	0.337203	0.989241	0.00217864	0.19329	-0.0104179	-0.0465629	0.958688	0.844569	0.0036093	0.99987	0.963519	0.007988	0.158227	-0.926065	6.66587	35.0913	-0.143924	-0.0204293	-0.00984572	0.0416099	0.664975	0.380159	0.539411	0.932659	0.966943	0.000642126	0.00334729	0.00263677	0.855786	0.999765	0.668888	0.844786	0.98784	0.994024	0.00170279	0.00739082	0.0056933	0.201023	0.160182	0.166315	0.134883	-0.0199766	0.720215	0.935078	0.00342919	0.999172	0.992007	0.00760556	0.159556	0.312715	-0.030883	0.455355	0.895569	0.00287749	0.795023	0.978949	0.00632213	0.164079	-0.0730365	-0.0639781	0.743543	0.79178	0.00345904	0.951802	0.948311	0.0075069	0.159332	6.66587	-0.0204293	0.664975	0.932659	0.00334729	0.999765	0.98784	0.00739082	0.160182	35.0913	-0.00984572	0.380159	0.966943	0.00263677	0.668888	0.994024	0.0056933	0.166315	0.495348	0.00456058	0.226101	0.984628	0.00197969	0.521017	0.996875	0.00441125	0.173571	0.0117012	0.0277694	7.33465440332433e-08	0.887342	8.77834084317492e-09	5.22440326996118e-07	0.97201	3.16922019057951e-08	0.41151
ENSG00000148498	PARD3	par-3 family cell polarity regulator [Source:HGNC Symbol;Acc:HGNC:16051]	protein_coding	56288	-0.000500293	-0.167053	0.86663	0.299583	0.0905716	0.985692	0.712148	0.124082	0.062678	-0.00557041	-0.159928	0.573498	0.320089	0.082003	0.9999	0.74508	0.117828	0.0660331	1.23919	-0.248047	0.479392	0.270466	0.0821995	0.767307	0.588837	0.114123	0.0757479	-0.00233183	-0.183187	0.142083	0.247813	0.0426393	0.203664	0.63194	0.0510444	0.0871197	-0.0138908	-0.18697	0.133728	0.238435	0.0412087	0.882939	0.670751	0.0637938	0.0881786	-0.403094	-0.136658	0.353436	0.402259	0.067817	0.999981	0.786477	0.100685	0.0723256	0.00361735	-0.130304	0.252076	0.422396	0.057807	0.6665	0.898722	0.0829928	0.0775046	0.0536728	-0.169603	0.759763	0.289683	0.0885655	0.999744	0.716578	0.125064	0.0634381	0.0409735	-0.167637	0.837889	0.296439	0.0901488	0.977585	0.722289	0.124132	0.062837	-0.221221	-0.263993	0.176753	0.130622	0.0419029	0.82651	0.59959	0.0654971	0.0886874	0.0491385	-0.164232	0.723463	0.307323	0.0876065	0.999906	0.739584	0.124837	0.0638067	-0.0990219	-0.195485	0.504703	0.234926	0.0784388	0.988904	0.697866	0.112049	0.0675189	-0.144651	-0.208782	0.349039	0.205779	0.0674392	0.996984	0.708092	0.0985905	0.0725085	-0.00516372	-0.170829	0.973487	0.295915	0.0914161	0.998056	0.765919	0.127892	0.0623625	-0.118363	-0.185603	0.634684	0.256547	0.0846248	0.845955	0.718532	0.115577	0.0649755	-0.258845	-0.225394	0.080843	0.162618	0.0294432	0.371795	0.605778	0.0460733	0.0995671	-0.168	0.182385	-0.168921	-0.117806	0.1663	0.226966	0.286498	0.470946	0.0446962	0.0527125	0.693686	0.804469	0.708743	0.822091	0.06782	0.0784672	0.0866562	0.0814001	-0.0550861	-0.176756	0.688244	0.277425	0.0833381	0.99979	0.724839	0.118844	0.0662702	-0.271675	-0.184092	0.394394	0.253587	0.0684483	0.679286	0.691526	0.0952026	0.072875	0.0130367	-0.163346	0.923953	0.312636	0.0878174	0.99987	0.728736	0.125232	0.0644847	-0.11369	-8.3774	-44.5299	-0.177561	-0.196181	-0.20991	0.716068	0.422208	0.0989398	0.278195	0.232859	0.190165	0.0841684	0.0704295	0.0332339	0.961982	0.999765	0.408661	0.669873	0.714643	0.65514	0.118333	0.102731	0.0513966	0.0659331	0.0719277	0.0958752	0.152357	-0.137235	0.551048	0.410233	0.077905	0.999172	0.836696	0.112242	0.0685512	-0.0188826	-0.166254	0.947168	0.301361	0.08796	0.984198	0.735215	0.12095	0.0644292	0.182385	-0.117806	0.226966	0.470946	0.0527125	0.804469	0.822091	0.0784672	0.0814001	-8.3774	-0.196181	0.422208	0.232859	0.0704295	0.999765	0.714643	0.102731	0.0719277	-44.5299	-0.20991	0.0989398	0.190165	0.0332339	0.408661	0.65514	0.0513966	0.0958752	-0.0863132	-0.174027	0.757121	0.28484	0.0852395	0.895854	0.729863	0.114552	0.0655024	-0.00272675	-0.187453	0.0890981	0.235171	0.0325288	0.13548	0.618424	0.0396227	0.0954202
ENSG00000175662	TOM1L2	target of myb1 like 2 membrane trafficking protein [Source:HGNC Symbol;Acc:HGNC:11984]	protein_coding	146691	0.000703754	-0.157117	0.848377	0.429114	0.00902525	0.984556	0.801017	0.0169998	0.132195	0.0052556	-0.162581	0.667464	0.413277	0.00851229	0.9999	0.803478	0.0167556	0.133789	-0.918233	-0.107388	0.676887	0.70368	0.0163816	0.874523	0.875092	0.0285338	0.132076	-0.0123076	-0.224132	3.38735216931606e-13	0.117961	2.93688672717822e-13	1.86447749298386e-11	0.468106	2.56419912906714e-12	0.55027	0.00936453	-0.141701	0.415575	0.472798	0.00703998	0.941875	0.837886	0.0138418	0.13892	-0.268523	-0.131244	0.61756	0.516282	0.00829691	0.999981	0.850562	0.0165636	0.134485	0.00245746	-0.12649	0.530073	0.530551	0.0078335	0.845634	0.929057	0.0144875	0.136042	0.0962555	-0.153005	0.657077	0.438471	0.00847024	0.999744	0.815379	0.0165881	0.133924	0.215244	-0.142112	0.383347	0.471038	0.0067725	0.883433	0.829815	0.0134122	0.139958	-0.103827	-0.214833	0.610339	0.323159	0.00845181	0.957161	0.786483	0.016459	0.135505	-0.0413206	-0.157953	0.809754	0.426462	0.00894929	0.999906	0.814259	0.0175317	0.132426	-0.196444	-0.20432	0.283097	0.312338	0.00578893	0.988904	0.767404	0.0118735	0.144138	-0.186059	-0.203483	0.329549	0.317173	0.00627558	0.996984	0.801641	0.0127112	0.141993	-0.113985	-0.17675	0.552261	0.379942	0.0079619	0.987465	0.822427	0.0156463	0.135603	-0.605428	-0.234303	0.0466228	0.23567	0.00184155	0.373953	0.69878	0.00417195	0.173464	-0.566845	-0.285294	0.00168051	0.13807	0.00016304	0.246124	0.570316	0.000484533	0.232476	-0.340626	0.338251	-0.161052	-0.0656462	0.022541	0.0698298	0.4033	0.743399	0.00119453	0.00264561	0.651655	0.772379	0.789247	0.933751	0.00293082	0.00593152	0.186087	0.166229	-0.238506	-0.203067	0.159846	0.309705	0.00451564	0.99979	0.75215	0.00963715	0.152363	-1.22519	-0.238197	0.00146442	0.2078	0.000146044	0.273061	0.646789	0.000438278	0.234919	-0.0539044	-0.162445	0.750773	0.418389	0.00954982	0.99987	0.799063	0.018622	0.132137	0.204701	-5.96168	-83.6549	-0.132041	-0.175826	-0.237531	0.59813	0.646329	0.0116626	0.515133	0.389949	0.222039	0.00890562	0.00914543	0.000733675	0.946663	0.999765	0.290253	0.831137	0.826727	0.688739	0.017046	0.0177169	0.00185073	0.134066	0.133333	0.197855	-0.451205	-0.237353	0.153303	0.247845	0.00440128	0.999172	0.729361	0.00943177	0.153039	-0.81648	-0.190566	0.0190246	0.323713	0.00105521	0.607038	0.75191	0.00260999	0.189109	0.338251	-0.0656462	0.0698298	0.743399	0.00264561	0.772379	0.933751	0.00593152	0.166229	-5.96168	-0.175826	0.646329	0.389949	0.00914543	0.999765	0.826727	0.0177169	0.133333	-83.6549	-0.237531	0.0116626	0.222039	0.000733675	0.290253	0.688739	0.00185073	0.197855	-0.963665	-0.25018	0.00439723	0.194061	0.000348025	0.238905	0.63889	0.000948271	0.215323	-0.0130734	-0.238097	5.78263824534887e-15	0.0816263	6.13241584238698e-15	6.43388081993202e-13	0.396411	6.93052927847385e-14	0.592807
ENSG00000250366	TUNAR	TCL1 upstream neural differentiation-associated RNA [Source:HGNC Symbol;Acc:HGNC:44088]	protein_coding	NA	0.00558319	-0.0928788	0.0447592	0.530888	0.0117315	0.581669	0.853863	0.0213321	0.124968	0.00192405	-0.0659886	0.837211	0.664118	0.0525385	0.9999	0.917616	0.0803761	0.0805582	3.92808	-0.463957	0.0113599	0.0192228	0.00187655	0.346549	0.175306	0.00440871	0.196692	0.0016271	-0.053226	0.280089	0.723116	0.0348678	0.360348	0.916755	0.0423131	0.0933116	-0.00960925	-0.0744911	0.274143	0.620401	0.0344928	0.924743	0.897937	0.0548919	0.0936409	0.106973	-0.0713765	0.795011	0.644718	0.0520631	0.999981	0.900208	0.080215	0.080847	0.00686203	0.0122702	0.0199565	0.934547	0.00678073	0.237401	0.995605	0.0127743	0.139925	-0.00466081	-0.0626045	0.977601	0.678623	0.053326	0.999744	0.920186	0.0811453	0.080085	0.0595606	-0.0594946	0.753064	0.69418	0.0514769	0.963215	0.925223	0.0767196	0.0812063	-0.0625864	-0.156947	0.685108	0.340724	0.036544	0.96891	0.797168	0.0582231	0.0929506	0.0377785	-0.0583347	0.773596	0.70063	0.0517782	0.999906	0.931458	0.0795875	0.0810212	-0.0285535	-0.0700062	0.838982	0.652398	0.0525559	0.991896	0.924204	0.0793929	0.0805477	-0.0326332	-0.0713921	0.823639	0.647518	0.0523979	0.996984	0.935493	0.0792347	0.0806434	0.0620544	-0.0498231	0.672548	0.746116	0.0500205	0.987465	0.954119	0.076199	0.082115	-0.0607239	-0.0707149	0.79665	0.646756	0.0520836	0.924454	0.923337	0.0761463	0.0808344	-0.125158	-0.0940774	0.377198	0.54295	0.0432403	0.672915	0.884879	0.0640919	0.0877002	-0.106571	0.0979242	-0.0673011	-0.0395146	0.356521	0.49567	0.655798	0.799845	0.0421452	0.0484913	0.77625	0.890354	0.911871	0.950622	0.0644778	0.0730618	0.0885065	0.0840712	-0.144596	-0.0948641	0.265531	0.535339	0.0365306	0.99979	0.878238	0.0588232	0.092962	-0.232053	-0.0810327	0.443613	0.595624	0.0463829	0.713254	0.895739	0.0681191	0.085484	-0.0778826	-0.0773808	0.547518	0.612659	0.0503184	0.99987	0.893924	0.0776881	0.0828906	-0.325206	16.9573	24.5268	-0.0998403	-0.00277866	-0.0405593	0.27139	0.0846753	0.341061	0.516785	0.985522	0.790977	0.0369364	0.0190459	0.0412864	0.878564	0.999765	0.641023	0.832103	0.997745	0.961018	0.0582992	0.0333617	0.0620026	0.09262	0.112521	0.0891521	-0.0407183	-0.0726004	0.86682	0.646442	0.0567221	0.999172	0.927281	0.0854792	0.0790335	0.0637547	-0.0622106	0.813622	0.682729	0.0561681	0.942723	0.926727	0.0823227	0.0793515	0.0979242	-0.0395146	0.49567	0.799845	0.0484913	0.890354	0.950622	0.0730618	0.0840712	16.9573	-0.00277866	0.0846753	0.985522	0.0190459	0.999765	0.997745	0.0333617	0.112521	24.5268	-0.0405593	0.341061	0.790977	0.0412864	0.641023	0.961018	0.0620026	0.0891521	-0.088455	-0.0739068	0.738429	0.631253	0.0550548	0.886666	0.913915	0.0785645	0.079999	0.00174696	-0.0512589	0.251617	0.732835	0.0330127	0.328078	0.920061	0.0401697	0.094973
ENSG00000154358	OBSCN	obscurin, cytoskeletal calmodulin and titin-interacting RhoGEF [Source:HGNC Symbol;Acc:HGNC:15719]	protein_coding	84033	0.00429097	-0.0248454	0.27021	0.905337	0.0530124	0.852013	0.977247	0.0782872	0.0802726	0.00977128	-0.0188254	0.451068	0.928549	0.0667532	0.9999	0.986236	0.0987744	0.0728427	-0.218271	-0.0599461	0.92231	0.834455	0.150212	0.976073	0.935233	0.191232	0.0516108	-0.0034965	-0.0216901	0.092504	0.916195	0.0293334	0.141185	0.981574	0.0360108	0.0985348	0.00849267	0.00895089	0.486813	0.965895	0.0687664	0.95372	0.994322	0.0992338	0.0718702	-0.858852	0.0689754	0.129887	0.744503	0.035798	0.999981	0.935104	0.0581634	0.0925083	0.00273704	0.0282924	0.509826	0.894682	0.0699638	0.8367	0.992676	0.0980643	0.0713034	0.146377	-0.00112034	0.524369	0.995721	0.0706826	0.999744	0.998528	0.103056	0.0709673	-0.31752	-0.0180701	0.22454	0.930757	0.048281	0.844094	0.985012	0.0726292	0.0832319	-0.0595794	0.00968366	0.783233	0.966497	0.0830447	0.975864	0.994901	0.118263	0.06639	0.202809	0.0212783	0.263721	0.918833	0.0523794	0.999906	0.984005	0.0803692	0.0806546	0.151901	0.0378849	0.43489	0.859912	0.0657772	0.988904	0.975583	0.0963254	0.0733236	0.144064	0.0372901	0.477419	0.862817	0.0682558	0.996984	0.980811	0.0995837	0.0721144	0.269375	0.0538543	0.183676	0.798812	0.0434176	0.987465	0.967465	0.0672984	0.0865569	-0.300202	-0.041733	0.357136	0.844553	0.0604554	0.677488	0.971463	0.0865087	0.0760616	0.0172941	0.0046181	0.930147	0.982905	0.084393	0.974924	0.995719	0.114048	0.0658424	0.122344	-0.0197997	0.00316957	-0.00455735	0.446293	0.921087	0.987952	0.983243	0.0691357	0.084331	0.819346	0.98724	0.997384	0.996284	0.0984557	0.117364	0.0725436	0.0658674	0.246613	0.0514222	0.170605	0.807853	0.0434363	0.99979	0.9637	0.0681601	0.0875578	-0.0690376	-0.00413841	0.869851	0.984469	0.0838365	0.951047	0.996451	0.113017	0.0660675	0.350281	0.0559711	0.0488692	0.787334	0.020582	0.99987	0.949275	0.0361039	0.11025	0.692666	-27.6855	-69.0204	0.0746648	-0.101093	-0.0683697	0.0899104	0.0418906	0.0515439	0.723972	0.632218	0.74322	0.0300542	0.018638	0.0212938	0.855786	0.999765	0.340057	0.91903	0.923148	0.9521	0.0488865	0.0327338	0.0349952	0.098944	0.113152	0.109249	0.13485	0.0255438	0.689067	0.90734	0.0800573	0.999172	0.987668	0.114937	0.0676316	-0.44506	-0.0193624	0.233939	0.926342	0.0513302	0.675148	0.98569	0.0761914	0.0822531	-0.0197997	-0.00455735	0.921087	0.983243	0.084331	0.98724	0.996284	0.117364	0.0658674	-27.6855	-0.101093	0.0418906	0.632218	0.018638	0.999765	0.923148	0.0327338	0.113152	-69.0204	-0.0683697	0.0515439	0.74322	0.0212938	0.340057	0.9521	0.0349952	0.109249	-0.278604	-0.0272178	0.448127	0.898348	0.0692492	0.709703	0.980489	0.0958105	0.0724892	-0.00396968	-0.0273156	0.0585339	0.894139	0.0221322	0.0943855	0.97385	0.0276799	0.106874
ENSG00000163605	PPP4R2	protein phosphatase 4 regulatory subunit 2 [Source:HGNC Symbol;Acc:HGNC:18296]	protein_coding	151987	0.00283767	-0.03125	0.420444	0.868964	0.0228501	0.911683	0.969333	0.0378911	0.105939	-0.00210188	-0.0121433	0.857829	0.949121	0.0288229	0.9999	0.990876	0.0480636	0.0990607	3.98522	-0.344214	0.0479782	0.179227	0.00909269	0.409762	0.492913	0.0172517	0.150625	0.0120539	0.0535166	6.20478494276652e-14	0.688896	2.5154185928048e-13	5.22658929227531e-12	0.904008	2.2299019702555e-12	0.552061	0.00153377	-0.0139562	0.889603	0.941347	0.0289614	0.992714	0.987193	0.047242	0.0989172	0.358979	-0.0453408	0.485943	0.81459	0.0243081	0.999981	0.955755	0.0418187	0.104121	0.00244417	0.0108086	0.51475	0.955359	0.024875	0.839533	0.997001	0.0398943	0.103441	-0.213137	-0.0165062	0.303893	0.930027	0.0195665	0.999744	0.985653	0.0342619	0.110459	-0.318016	-0.0323845	0.177703	0.862872	0.0146105	0.836612	0.96729	0.0260508	0.118814	0.026301	0.0302723	0.892944	0.884341	0.0353511	0.989071	0.985864	0.0565956	0.0939759	-0.0757108	-0.0243842	0.645281	0.897813	0.0269452	0.999906	0.9787	0.0454754	0.101071	0.130929	0.0181493	0.456369	0.92546	0.0236801	0.988904	0.987967	0.0401021	0.104892	0.0775687	0.00506624	0.672306	0.97931	0.0272808	0.996984	0.997478	0.0452382	0.100702	0.0782201	0.000237306	0.670678	0.999018	0.0272614	0.987465	0.999444	0.0452818	0.100724	0.490906	0.0498256	0.0935656	0.793117	0.00990767	0.437004	0.959048	0.0181428	0.12964	0.286022	0.0491767	0.105866	0.797536	0.0125517	0.401212	0.959608	0.0220584	0.124492	0.148583	-0.172653	-0.0140015	-0.0621701	0.305465	0.337865	0.940999	0.749965	0.0229072	0.0240773	0.754368	0.840236	0.985976	0.935805	0.0382633	0.0401372	0.107091	0.105611	0.0738856	-0.00188644	0.651421	0.992206	0.0314752	0.99979	0.998102	0.0517264	0.0975378	0.802385	0.0380797	0.0326063	0.838449	0.00579863	0.292379	0.966988	0.0113114	0.14572	-0.0494912	-0.0249318	0.760936	0.896697	0.0328075	0.99987	0.977612	0.0538281	0.0962708	-0.472952	8.60287	69.8437	-0.0676744	0.0144929	0.0526929	0.201947	0.489284	0.0287937	0.725327	0.940826	0.778647	0.0183789	0.0284153	0.00532173	0.862763	0.999765	0.303731	0.91903	0.990291	0.959257	0.0320181	0.0471308	0.0104882	0.11356	0.100643	0.148012	0.168109	0.0139735	0.580894	0.94379	0.0303165	0.999172	0.993764	0.0498746	0.09868	0.49285	0.00500735	0.143884	0.978803	0.0151167	0.627319	0.997034	0.0267175	0.119202	-0.172653	-0.0621701	0.337865	0.749965	0.0240773	0.840236	0.935805	0.0401372	0.105611	8.60287	0.0144929	0.489284	0.940826	0.0284153	0.999765	0.990291	0.0471308	0.100643	69.8437	0.0526929	0.0287937	0.778647	0.00532173	0.303731	0.959257	0.0104882	0.148012	0.663761	0.0491889	0.0432397	0.794038	0.00702683	0.291771	0.957322	0.0133565	0.140543	0.0124252	0.0647379	1.27412668688015e-14	0.621747	5.5984755482934e-14	1.14759653018305e-12	0.875123	5.32123719770637e-13	0.569045
ENSG00000118263	KLF7	KLF transcription factor 7 [Source:HGNC Symbol;Acc:HGNC:6350]	protein_coding	8609	0.00205888	-0.135079	0.648241	0.57869	0.026898	0.953368	0.875711	0.0436503	0.101123	-0.00438447	-0.116166	0.770221	0.633441	0.0281654	0.9999	0.905914	0.0471714	0.0997506	4.69922	-0.516465	0.0541061	0.0973935	0.00975988	0.416783	0.373869	0.0183322	0.148439	0.011399	-0.0583063	3.66291618560651e-07	0.777744	4.42227900630977e-07	2.28009385754485e-06	0.935174	1.2084310087376e-06	0.3464	0.0139824	-0.106593	0.321241	0.658806	0.0200555	0.929401	0.913905	0.0343368	0.109743	0.232012	-0.142966	0.725176	0.56455	0.0277645	0.999981	0.86922	0.04679	0.100178	0.00653813	-0.0525828	0.1713	0.829983	0.014257	0.586141	0.983396	0.024584	0.119506	-0.132217	-0.124313	0.619057	0.607361	0.0265062	0.999744	0.894258	0.0445251	0.101559	-0.256045	-0.137218	0.39799	0.570355	0.0222201	0.888424	0.878308	0.0374009	0.106758	-0.209181	-0.0829593	0.400277	0.753617	0.0301895	0.904955	0.951153	0.049342	0.0988075	0.0620072	-0.116925	0.768356	0.630819	0.0281504	0.999906	0.90787	0.0471803	0.0997666	0.0993045	-0.0981181	0.659204	0.693418	0.027036	0.988904	0.936165	0.0449395	0.100971	-0.0621838	-0.140682	0.791073	0.574203	0.0283255	0.996984	0.914068	0.046676	0.0995813	0.0374807	-0.116198	0.873543	0.638085	0.0288047	0.995249	0.927264	0.0474139	0.0990795	-0.00255346	-0.124251	0.994608	0.615672	0.0290783	0.998291	0.913867	0.0461096	0.0987965	0.279332	-0.0596205	0.218867	0.809312	0.0182322	0.531454	0.963938	0.0304911	0.113793	0.154117	-0.303649	-0.121133	-0.203606	0.40682	0.186742	0.617957	0.413257	0.0249383	0.0166821	0.800106	0.800795	0.897526	0.790543	0.041157	0.0292382	0.104563	0.116368	0.0430726	-0.115482	0.837055	0.640926	0.0317628	0.99979	0.916955	0.0521098	0.0972603	0.508271	-0.089397	0.295511	0.714547	0.0213821	0.601016	0.937285	0.0350158	0.109127	-0.0245159	-0.128231	0.906291	0.602339	0.0321005	0.99987	0.889016	0.052843	0.0969373	-0.775709	-1.12538	33.9664	-0.20729	-0.128491	-0.0904103	0.100894	0.943747	0.41218	0.398185	0.608493	0.713532	0.011546	0.0322066	0.0250852	0.855786	0.999765	0.69453	0.763868	0.916714	0.943432	0.0213801	0.0525355	0.0403344	0.126844	0.0968364	0.104388	0.229751	-0.081876	0.55549	0.746887	0.0283426	0.999172	0.95222	0.047074	0.10072	0.348008	-0.10874	0.422278	0.655383	0.0253565	0.779048	0.917439	0.041639	0.104066	-0.303649	-0.203606	0.186742	0.413257	0.0166821	0.800795	0.790543	0.0292382	0.116368	-1.12538	-0.128491	0.943747	0.608493	0.0322066	0.999765	0.916714	0.0525355	0.0968364	33.9664	-0.0904103	0.41218	0.713532	0.0250852	0.69453	0.943432	0.0403344	0.104388	0.332838	-0.0911118	0.433432	0.711709	0.0256481	0.697879	0.937929	0.0408164	0.103724	0.0113151	-0.0505165	6.6459876973137e-07	0.808233	7.48660967603986e-07	3.72813211189832e-06	0.944694	1.93883994174366e-06	0.337006
ENSG00000106460	TMEM106B	transmembrane protein 106B [Source:HGNC Symbol;Acc:HGNC:22407]	protein_coding	54664	-0.00310732	-0.0917677	0.255314	0.531827	0.000290506	0.845234	0.854547	0.000823246	0.217128	-0.00742125	-0.0955171	0.414771	0.51724	0.000380491	0.9999	0.856315	0.00108833	0.210988	1.74394	-0.288451	0.262658	0.149433	0.000842001	0.623246	0.453685	0.0021945	0.218434	0.00190878	-0.0976393	0.192378	0.503446	0.000243979	0.262933	0.817441	0.000418141	0.22106	-0.00314451	-0.112519	0.714111	0.445738	0.00047736	0.977639	0.821617	0.0012988	0.205768	0.0964973	-0.116551	0.809782	0.439893	0.000493133	0.999981	0.808874	0.00138258	0.205015	0.00441051	-0.0605088	0.128095	0.683402	0.000186951	0.533263	0.968616	0.000527846	0.226999	-0.20153	-0.10924	0.210216	0.453892	0.000257971	0.999744	0.823573	0.000762515	0.219807	0.0713306	-0.104917	0.698729	0.476709	0.000474197	0.955476	0.833192	0.00129989	0.205922	0.308572	-0.0696841	0.0395964	0.658458	8.45868821944173e-05	0.689254	0.930225	0.000279796	0.246867	-0.138686	-0.124247	0.276429	0.397918	0.000304497	0.999906	0.797172	0.000893061	0.216063	-0.118126	-0.139305	0.386881	0.356122	0.000367104	0.988904	0.798176	0.0010423	0.211807	-0.098464	-0.135183	0.489197	0.373495	0.000412142	0.996984	0.833334	0.00115364	0.209155	-0.0345848	-0.11574	0.808899	0.440865	0.000493018	0.994321	0.853762	0.00135738	0.20502	-0.0463197	-0.114822	0.840021	0.445308	0.000496758	0.940236	0.846436	0.00130681	0.204845	-0.0692597	-0.123753	0.616975	0.413977	0.000508313	0.82669	0.823141	0.00132896	0.206528	-0.111245	0.0903359	-0.110029	-0.0841256	0.323605	0.519414	0.455189	0.580403	0.000373045	0.000473802	0.762093	0.893536	0.821493	0.872766	0.00104336	0.00130086	0.213723	0.208172	-0.0817708	-0.12455	0.519685	0.40697	0.00047391	0.99979	0.814058	0.00132139	0.208167	-0.105486	-0.114958	0.721462	0.441972	0.000535659	0.880142	0.831773	0.00139329	0.205299	-0.11551	-0.125958	0.359713	0.397455	0.000395317	0.99987	0.786143	0.00113328	0.212382	-0.422953	0.385773	10.8723	-0.152921	-0.106285	-0.0968363	0.141327	0.968222	0.665971	0.306731	0.485577	0.518866	0.000223658	0.000565039	0.000522314	0.855786	0.999765	0.857066	0.694736	0.874863	0.882488	0.000664775	0.00153455	0.00136695	0.225396	0.204043	0.205891	-0.0673854	-0.120162	0.775979	0.436789	0.000546276	0.999172	0.850125	0.00150024	0.204838	-0.0938279	-0.111913	0.722007	0.451329	0.000535777	0.911884	0.829976	0.0014319	0.205294	0.0903359	-0.0841256	0.519414	0.580403	0.000473802	0.893536	0.872766	0.00130086	0.208172	0.385773	-0.106285	0.968222	0.485577	0.000565039	0.999765	0.874863	0.00153455	0.204043	10.8723	-0.0968363	0.665971	0.518866	0.000522314	0.857066	0.882488	0.00136695	0.205891	-0.0725823	-0.114952	0.778801	0.444684	0.00054676	0.906919	0.834951	0.00141526	0.204817	0.00185298	-0.0966058	0.211337	0.508532	0.000258828	0.283135	0.818609	0.000440765	0.219732
ENSG00000114784	EIF1B	eukaryotic translation initiation factor 1B [Source:HGNC Symbol;Acc:HGNC:30792]	protein_coding	10289	0.00329228	-0.172391	0.337648	0.35139	3.8086790470173e-05	0.880507	0.752065	0.000133631	0.261122	-0.00210712	-0.150809	0.853965	0.417604	5.62866271650187e-05	0.9999	0.805629	0.000195509	0.25295	2.82094	-0.374088	0.147366	0.133971	1.62828097958936e-05	0.519287	0.430364	6.73519166229348e-05	0.313577	0.00993651	-0.0973436	2.1667850002038e-09	0.511383	3.37573056016705e-12	2.56148458603638e-08	0.821356	2.38733684686729e-11	0.520989	0.000850868	-0.153476	0.937096	0.407963	5.69756948801176e-05	0.995559	0.799103	0.000192036	0.252694	-0.207039	-0.137525	0.680726	0.467514	5.30287110506316e-05	0.999981	0.826111	0.000186182	0.254206	0.00517839	-0.0980372	0.155127	0.599489	2.33697736601642e-05	0.566431	0.945121	8.18337719686451e-05	0.271166	-0.0389915	-0.154649	0.847614	0.403097	5.62111718191059e-05	0.999744	0.793266	0.000194662	0.252979	-0.193747	-0.1646	0.401619	0.372692	4.18987173966918e-05	0.889419	0.776486	0.000147404	0.259138	-0.166747	-0.148684	0.38062	0.462515	4.89356345199851e-05	0.8996	0.858397	0.000171205	0.258571	0.00355561	-0.15413	0.982334	0.407009	5.71197317914501e-05	0.999906	0.803722	0.000198237	0.25264	0.0515948	-0.14113	0.763872	0.457939	5.49074598964032e-05	0.991436	0.852817	0.000189202	0.253473	0.0668475	-0.1365	0.70873	0.47471	5.37282749749958e-05	0.996984	0.881041	0.000184619	0.25393	0.11839	-0.130173	0.509156	0.488765	4.71524797900364e-05	0.987465	0.873872	0.000164994	0.256671	0.452784	-0.0939493	0.113256	0.613141	1.88156743369359e-05	0.463131	0.913242	6.89223451151915e-05	0.275562	0.283223	-0.0913652	0.100306	0.624822	1.91067478600744e-05	0.395245	0.911672	7.08492240200868e-05	0.278092	0.132487	-0.175383	-0.154231	-0.202776	0.348731	0.31772	0.404387	0.287515	4.2892240180592e-05	4.06731332369477e-05	0.772138	0.834811	0.789646	0.703289	0.000150032	0.000144312	0.261351	0.262467	0.0359286	-0.1496	0.821742	0.428058	6.17636026513251e-05	0.99979	0.824172	0.000212476	0.253624	0.770723	-0.103991	0.0352787	0.56849	8.80912789064065e-06	0.295259	0.883128	3.510490612769e-05	0.293639	-0.0503014	-0.164953	0.751021	0.379218	6.04224890465073e-05	0.99987	0.774458	0.000210226	0.254093	-0.479847	15.8675	72.0976	-0.208305	-0.0987136	-0.0849478	0.183876	0.188951	0.0203423	0.268401	0.601379	0.640855	2.89514703876073e-05	2.94728830909147e-05	5.74417956074295e-06	0.862626	0.999765	0.295178	0.658208	0.915455	0.920774	0.000105901	0.000109132	2.37553965296795e-05	0.269555	0.269185	0.302034	0.17359	-0.124907	0.558554	0.518296	5.4328192966613e-05	0.999172	0.886222	0.000189784	0.256355	0.520893	-0.133627	0.112567	0.46658	2.07282381813015e-05	0.617364	0.836658	7.77486431584925e-05	0.276429	-0.175383	-0.202776	0.31772	0.287515	4.06731332369477e-05	0.834811	0.703289	0.000144312	0.262467	15.8675	-0.0987136	0.188951	0.601379	2.94728830909147e-05	0.999765	0.915455	0.000109132	0.269185	72.0976	-0.0849478	0.0203423	0.640855	5.74417956074295e-06	0.295178	0.920774	2.37553965296795e-05	0.302034	0.622715	-0.0948043	0.0519066	0.606579	1.18045949535613e-05	0.30521	0.904145	4.55163829881016e-05	0.287815	0.0102922	-0.0877719	7.10646473672348e-10	0.548511	1.18926580158341e-12	8.96103668559205e-09	0.840156	8.73415611286428e-12	0.533743
ENSG00000151135	TMEM263	transmembrane protein 263 [Source:HGNC Symbol;Acc:HGNC:28281]	protein_coding	90488	-0.00152574	-0.150837	0.483009	0.199702	1.06801048166064e-05	0.92468	0.61386	4.24867175023273e-05	0.28688	-0.00202169	-0.155543	0.780092	0.187672	1.28550469314875e-05	0.9999	0.616566	5.1894083518923e-05	0.283202	-0.488915	-0.123069	0.694013	0.44036	2.01207769934146e-05	0.882123	0.727524	8.13037261846929e-05	0.308894	-0.006161	-0.194572	5.34100446044377e-09	0.0424648	1.62118905136577e-12	5.69579389051733e-08	0.302162	1.21858596108079e-11	0.529994	0.00551347	-0.152286	0.417935	0.193913	9.92309205579365e-06	0.942203	0.621063	3.99651283996985e-05	0.288332	-0.052864	-0.154772	0.868153	0.198152	1.31480073070228e-05	0.999981	0.61341	5.31385858643972e-05	0.282753	0.0033275	-0.122813	0.148646	0.299397	5.21715442259272e-06	0.560411	0.85057	2.13812377730962e-05	0.300861	0.0163596	-0.159064	0.898592	0.175598	1.32146982941883e-05	0.999744	0.597756	5.27421854419494e-05	0.282652	0.235965	-0.14685	0.104282	0.204382	4.06532785339338e-06	0.824052	0.63182	1.80194314694722e-05	0.305645	0.0724519	-0.173611	0.547306	0.177638	1.11929583914171e-05	0.941765	0.658578	4.51319171108186e-05	0.288878	0.0115759	-0.15781	0.90927	0.181052	1.32339386434651e-05	0.999906	0.615243	5.30224008118496e-05	0.282623	-0.0804536	-0.18001	0.45838	0.135437	1.04071411701675e-05	0.988904	0.582333	4.2208767872613e-05	0.287391	-0.106996	-0.187973	0.343436	0.120138	8.90462087476528e-06	0.996984	0.594409	3.640064595777e-05	0.290463	-0.167596	-0.193596	0.13744	0.102197	4.94167166559372e-06	0.987465	0.544131	2.14468962608141e-05	0.301905	-0.368903	-0.208472	0.0403259	0.0757112	2.00026644045855e-06	0.363393	0.461679	9.01007654474576e-06	0.319015	-0.182167	-0.200601	0.0950328	0.0924774	4.5452141585762e-06	0.387487	0.495305	1.93746621150044e-05	0.306575	-0.135959	0.117569	-0.161227	-0.127699	0.12719	0.290065	0.166496	0.289859	5.59484592229468e-06	9.62816237231366e-06	0.683804	0.828255	0.578703	0.705144	2.39716565608038e-05	3.9573991765776e-05	0.302547	0.291877	-0.163586	-0.192088	0.102444	0.104564	4.79803459265008e-06	0.99979	0.510334	2.13125336752087e-05	0.305529	-0.343361	-0.182	0.141461	0.122698	6.02525810471704e-06	0.438634	0.532673	2.49475661943767e-05	0.301103	-0.0739432	-0.170069	0.460822	0.152783	1.2459860187845e-05	0.99987	0.560613	5.09512285904682e-05	0.286733	-0.250488	-0.239577	-27.5353	-0.185163	-0.159263	-0.185902	0.274219	0.97515	0.166371	0.123024	0.19002	0.117313	9.30456286876879e-06	1.58820490014146e-05	6.73299855854986e-06	0.878972	0.999765	0.483385	0.484408	0.670208	0.548748	3.81986454316502e-05	6.26192744975237e-05	2.73927978117302e-05	0.292555	0.281845	0.298931	-0.166119	-0.189098	0.37607	0.123815	1.1192345263212e-05	0.999172	0.583222	4.57410991055565e-05	0.288879	-0.0791809	-0.161936	0.705413	0.171723	1.49066116393703e-05	0.907514	0.602506	5.78740365308338e-05	0.283126	0.117569	-0.127699	0.290065	0.289859	9.62816237231366e-06	0.828255	0.705144	3.9573991765776e-05	0.291877	-0.239577	-0.159263	0.97515	0.19002	1.58820490014146e-05	0.999765	0.670208	6.26192744975237e-05	0.281845	-27.5353	-0.185902	0.166371	0.117313	6.73299855854986e-06	0.483385	0.548748	2.73927978117302e-05	0.298931	-0.303593	-0.188707	0.136455	0.11155	5.87649636270318e-06	0.422135	0.519921	2.42688335296551e-05	0.301591	-0.00622609	-0.199499	5.68695295313229e-09	0.0378542	1.71909608819973e-12	5.54984723934664e-08	0.285153	1.23166367806761e-11	0.529281
ENSG00000101166	PRELID3B	PRELI domain containing 3B [Source:HGNC Symbol;Acc:HGNC:15892]	protein_coding	51012	-0.00183022	-0.162082	0.267569	0.0702118	7.14850902399875e-07	0.848762	0.402062	3.63114938362593e-06	0.337837	-0.00465133	-0.163796	0.397503	0.0684497	9.03974873642449e-07	0.9999	0.419365	4.62797766264882e-06	0.333602	0.101393	-0.151613	0.904726	0.165399	1.58490292445756e-07	0.969446	0.473876	1.02984041993329e-06	0.406749	0.000286524	-0.170362	0.747259	0.0581663	1.19533737419058e-06	0.801953	0.346152	3.02593860657126e-06	0.328516	-0.00537409	-0.178667	0.298686	0.0460927	7.6532658802036e-07	0.928136	0.35084	3.89896792124182e-06	0.33661	-0.0495167	-0.167944	0.838029	0.0678255	1.22965013482683e-06	0.999981	0.400334	6.17973446985677e-06	0.327998	0.00362954	-0.132415	0.0370214	0.137178	1.70323938872426e-07	0.312233	0.707705	9.48543863003128e-07	0.363011	-0.0904037	-0.172287	0.353301	0.053941	8.45741017719194e-07	0.999744	0.373601	4.31180779580141e-06	0.334807	0.288991	-0.156991	0.00802872	0.0682849	4.92777886958318e-08	0.749893	0.414571	3.13060663085642e-07	0.383848	0.0522155	-0.153986	0.569596	0.117732	1.70720511185428e-06	0.944864	0.582805	8.20515351287597e-06	0.325161	-0.0292783	-0.175309	0.704649	0.0520481	1.17381823769853e-06	0.999906	0.380836	5.87360804558816e-06	0.328848	0.0160114	-0.167853	0.846423	0.0690399	1.23204768939057e-06	0.992593	0.45769	6.08013951032783e-06	0.327963	0.0134457	-0.168384	0.87597	0.0694808	1.23945818593913e-06	0.996984	0.494566	6.09217269469635e-06	0.327853	0.0718887	-0.157221	0.404478	0.0842139	9.126462835847e-07	0.987465	0.511483	4.60216155508077e-06	0.333429	0.216417	-0.143055	0.115762	0.112244	4.04015658523131e-07	0.466412	0.53412	2.0905122584512e-06	0.347995	-0.00117745	-0.171446	0.988777	0.0636536	1.50529997421304e-06	0.997623	0.431977	7.09383267575912e-06	0.327504	-0.024599	0.0627104	-0.171688	-0.154807	0.718528	0.458818	0.0573372	0.0944269	1.41892566072541e-06	1.17222522585635e-06	0.923617	0.878031	0.375931	0.465952	6.91709636763188e-06	5.85296809435257e-06	0.3286	0.332128	0.082027	-0.154272	0.283808	0.0897494	8.91257808153355e-07	0.99979	0.484516	4.58884186004422e-06	0.33715	0.269014	-0.15267	0.129616	0.0888562	5.26769341066371e-07	0.423891	0.470445	2.68890159720974e-06	0.346655	-0.0602728	-0.180699	0.429081	0.0469416	1.13199197497165e-06	0.99987	0.348225	5.727681184645e-06	0.332771	-0.236598	2.64875	17.9502	-0.196469	-0.161443	-0.153233	0.17352	0.650414	0.23619	0.0318967	0.0815037	0.0910143	6.45925736990573e-07	1.3709523044407e-06	7.9335948121863e-07	0.862626	0.999765	0.553708	0.268505	0.498986	0.498327	3.37242933094752e-06	6.7753049040839e-06	3.91988538737469e-06	0.342989	0.329237	0.339268	0.139805	-0.145323	0.326981	0.119514	9.71196217699391e-07	0.999172	0.576539	4.94898567363545e-06	0.335581	0.281736	-0.15853	0.0741235	0.0740876	3.49666046093991e-07	0.607038	0.437171	1.89506427586131e-06	0.353945	0.0627104	-0.154807	0.458818	0.0944269	1.17222522585635e-06	0.878031	0.465952	5.85296809435257e-06	0.332128	2.64875	-0.161443	0.650414	0.0815037	1.3709523044407e-06	0.999765	0.498986	6.7753049040839e-06	0.329237	17.9502	-0.153233	0.23619	0.0910143	7.9335948121863e-07	0.553708	0.498327	3.91988538737469e-06	0.339268	0.292033	-0.142004	0.0585173	0.112211	2.92271396972193e-07	0.316608	0.520585	1.56888510975321e-06	0.357104	0.000368598	-0.16962	0.68201	0.0592696	1.16093755908455e-06	0.746492	0.349873	2.90283221419459e-06	0.32905
ENSG00000125841	NRSN2	neurensin 2 [Source:HGNC Symbol;Acc:HGNC:16229]	protein_coding	80023	0.00327723	-0.161367	0.0828377	0.11243	0.400204	0.685596	0.490816	0.446427	0.00434493	0.00613238	-0.154419	0.332089	0.133718	0.643128	0.9999	0.54527	0.683503	-0.021558	0.597804	-0.223465	0.594072	0.122839	0.701876	0.831794	0.41475	0.72523	-0.0315439	-0.000552514	-0.146768	0.589021	0.153684	0.724887	0.663051	0.520736	0.733631	-0.0298251	-0.00618121	-0.151243	0.298989	0.140135	0.625713	0.928136	0.549086	0.661849	-0.0198087	0.360539	-0.173201	0.193649	0.097664	0.549791	0.999981	0.465455	0.598397	-0.0120987	0.00304186	-0.110403	0.1313	0.286159	0.480149	0.537869	0.844606	0.523718	-0.00474037	-0.0644826	-0.143785	0.565759	0.161333	0.720153	0.999744	0.577345	0.749437	-0.0293397	0.18187	-0.134136	0.153459	0.18728	0.508041	0.83146	0.610656	0.547485	-0.00773439	-0.0670326	-0.175365	0.525391	0.121039	0.69322	0.937621	0.587029	0.726789	-0.0269144	-0.048894	-0.149096	0.582125	0.148566	0.723524	0.999906	0.572736	0.756274	-0.0296852	0.00609783	-0.142004	0.948902	0.179435	0.760353	0.998207	0.642015	0.78545	-0.033513	0.0462215	-0.131121	0.640872	0.216278	0.734118	0.996984	0.716655	0.763245	-0.0307757	0.0357652	-0.13623	0.719045	0.193366	0.745014	0.988627	0.67827	0.772296	-0.0319056	0.196851	-0.11725	0.215183	0.258965	0.568599	0.567388	0.720963	0.602356	-0.0140294	0.112313	-0.120345	0.239138	0.248204	0.551184	0.551909	0.696928	0.583258	-0.0123799	0.0753601	-0.11147	-0.144798	-0.175467	0.33358	0.248904	0.157211	0.0960811	0.607031	0.55806	0.766733	0.809516	0.565981	0.469546	0.639585	0.593944	-0.0181356	-0.0130961	0.029702	-0.140254	0.73544	0.179207	0.710603	0.99979	0.62516	0.741502	-0.0287012	0.154399	-0.135754	0.449818	0.189482	0.652921	0.717818	0.625134	0.677946	-0.0228057	-0.0882466	-0.160321	0.311267	0.120862	0.595721	0.99987	0.511627	0.639225	-0.0169793	-0.158031	13.8654	51.3099	-0.16327	-0.0954393	-0.0950944	0.428958	0.0357613	0.00244456	0.119644	0.352386	0.333091	0.646022	0.250023	0.0514537	0.909708	0.999765	0.285398	0.479175	0.80861	0.781813	0.680667	0.303676	0.075047	-0.0221044	0.0253885	0.0821761	-0.0494155	-0.155511	0.7628	0.147413	0.713497	0.999172	0.617492	0.744074	-0.029	0.157307	-0.139315	0.387407	0.175136	0.630678	0.76179	0.607728	0.662253	-0.0205445	-0.11147	-0.175467	0.248904	0.0960811	0.55806	0.809516	0.469546	0.593944	-0.0130961	13.8654	-0.0954393	0.0357613	0.352386	0.250023	0.999765	0.80861	0.303676	0.0253885	51.3099	-0.0950944	0.00244456	0.333091	0.0514537	0.285398	0.781813	0.075047	0.0821761	0.195287	-0.126868	0.272718	0.22055	0.573626	0.565324	0.669351	0.603869	-0.0147083	-0.000201861	-0.144897	0.845485	0.159785	0.756224	0.882123	0.527444	0.76438	-0.0330782
ENSG00000011243	AKAP8L	A-kinase anchoring protein 8 like [Source:HGNC Symbol;Acc:HGNC:29857]	protein_coding	26993	0.00418379	-0.317356	0.121979	0.0306468	2.791490820176e-07	0.740341	0.283263	1.52761067871073e-06	0.354475	-0.00616611	-0.283768	0.495589	0.0555919	6.7627423214205e-07	0.9999	0.384907	3.54332955778079e-06	0.338833	1.93529	-0.446936	0.202187	0.0232509	9.1488947788228e-07	0.569794	0.191588	5.03275263199301e-06	0.373432	0.00781597	-0.249677	2.87812463465553e-09	0.0361887	4.75569677077946e-14	3.27762786801549e-08	0.280217	4.82197987391995e-13	0.570848	-0.0090235	-0.305834	0.288625	0.0380439	4.99388117078969e-07	0.926936	0.326274	2.63044788960634e-06	0.344245	0.322989	-0.321188	0.416634	0.0336824	6.18381307741251e-07	0.999981	0.296445	3.26881135387817e-06	0.340436	0.00361021	-0.255274	0.211121	0.0875227	4.08495074104337e-07	0.629651	0.63279	2.10792373804931e-06	0.347801	-0.00528443	-0.294675	0.973753	0.0463672	8.35935892194308e-07	0.999744	0.352601	4.26809378478399e-06	0.335017	-0.21843	-0.306012	0.23114	0.0374878	4.33601004676464e-07	0.848632	0.324107	2.32393160826855e-06	0.346748	-0.0488769	-0.286449	0.746269	0.0777282	1.41511650002577e-06	0.972339	0.509626	6.89206786037834e-06	0.32865	0.105886	-0.282732	0.403747	0.0558379	6.07891224399214e-07	0.999906	0.39143	3.20765529161807e-06	0.340742	0.219609	-0.237622	0.103445	0.110847	2.47662322748706e-07	0.988904	0.542996	1.38891166768452e-06	0.356555	0.275593	-0.220325	0.0490119	0.137755	1.40837740351946e-07	0.996984	0.624295	8.25893468366004e-07	0.366259	0.248795	-0.243472	0.0771496	0.0985571	1.99206077945264e-07	0.987465	0.536568	1.13708687454846e-06	0.360319	0.550743	-0.220972	0.0138693	0.126992	5.12936008962249e-08	0.330557	0.561464	3.15184483238882e-07	0.383188	0.298552	-0.229055	0.0270167	0.117599	1.0159681071904e-07	0.282558	0.536572	6.03260058167909e-07	0.375343	0.16962	-0.0484387	-0.294697	-0.310887	0.126532	0.727173	0.043712	0.0417042	3.30479605238656e-07	9.11721002190401e-07	0.68309	0.948465	0.336468	0.330266	1.81615390031577e-06	4.65732069029548e-06	0.354942	0.336735	0.178168	-0.261536	0.154068	0.0776212	3.79896625411796e-07	0.99979	0.454226	2.09825569108517e-06	0.352478	0.691356	-0.250693	0.0162116	0.0813697	6.72469206114982e-08	0.277426	0.455346	4.09704079134065e-07	0.382297	0.0908466	-0.283887	0.466931	0.0565855	7.56689249664314e-07	0.99987	0.37554	3.96966125277754e-06	0.340126	-0.0778788	11.814	51.8622	-0.306572	-0.254846	-0.246414	0.78563	0.215242	0.0348933	0.0428962	0.0902797	0.0907567	9.31835070628354e-07	4.77036152928784e-07	1.24509052320001e-07	0.974053	0.999765	0.312468	0.304607	0.517562	0.497241	4.70805256908537e-06	2.57329898829045e-06	7.18993989056327e-07	0.336337	0.348429	0.371882	0.206391	-0.260084	0.377238	0.089746	6.7471311438911e-07	0.999172	0.527188	3.54676125770082e-06	0.342202	0.287181	-0.285358	0.269342	0.05295	5.51392671124858e-07	0.694589	0.380483	2.86448836839545e-06	0.345836	-0.0484387	-0.310887	0.727173	0.0417042	9.11721002190401e-07	0.948465	0.330266	4.65732069029548e-06	0.336735	11.814	-0.254846	0.215242	0.0902797	4.77036152928784e-07	0.999765	0.517562	2.57329898829045e-06	0.348429	51.8622	-0.246414	0.0348933	0.0907567	1.24509052320001e-07	0.312468	0.497241	7.18993989056327e-07	0.371882	0.557929	-0.242518	0.0267004	0.0951756	1.00644418295335e-07	0.266864	0.491037	5.93707901064005e-07	0.375503	0.00811251	-0.242039	8.71144818022907e-10	0.0393795	1.5407883408618e-14	1.07121980400618e-08	0.291162	1.62646586605635e-13	0.583082
ENSG00000167283	ATP5MG	ATP synthase membrane subunit g [Source:HGNC Symbol;Acc:HGNC:14247]	protein_coding	10632	-0.000981803	-0.196573	0.701583	0.156889	1.04337108315287e-32	0.960807	0.55883	1.24760797448728e-30	0.854587	-0.00385802	-0.195085	0.650581	0.160223	1.01346941596374e-32	0.9999	0.581003	1.2188580733261e-30	0.854692	-0.601305	-0.0547881	0.659008	0.753612	8.93945904351639e-31	0.86699	0.899527	1.15524462645591e-28	0.877107	0.00321817	-0.183378	0.0172931	0.170104	6.65674286745789e-34	0.032639	0.545451	7.60990066485323e-32	0.864223	-0.000322644	-0.202299	0.967934	0.144677	1.12168866420036e-32	0.997234	0.556715	1.31111541277262e-30	0.854324	0.155449	-0.214668	0.678131	0.129747	1.03024128965613e-32	0.999981	0.523465	1.23902891749049e-30	0.854633	0.000519482	-0.196232	0.848992	0.165269	1.10248966152853e-32	0.960912	0.741362	1.29595479648377e-30	0.854387	-0.0686103	-0.202109	0.649492	0.143516	1.01277598117922e-32	0.999744	0.551873	1.23227000376695e-30	0.854695	0.0236054	-0.200673	0.891046	0.147654	1.11214261564575e-32	0.983965	0.560911	1.3298413368463e-30	0.854355	0.0045761	-0.137248	0.974101	0.361751	2.13257948460604e-32	0.996692	0.807486	2.5500257906157e-30	0.855398	0.116882	-0.188734	0.326732	0.171607	6.95050008242496e-33	0.999906	0.601958	8.31104050085826e-31	0.856052	0.166141	-0.158749	0.191565	0.258343	4.79734064756728e-33	0.988904	0.724499	5.87138055960499e-31	0.857375	0.243816	-0.136137	0.0644593	0.329026	2.04193482645509e-33	0.996984	0.808406	2.5138755029127e-31	0.860378	0.240175	-0.152486	0.0695185	0.268592	2.17261140092798e-33	0.987465	0.745029	2.69067576236355e-31	0.860162	0.356121	-0.154252	0.0939696	0.265378	2.77294760450371e-33	0.437243	0.72675	3.41384306859788e-31	0.85931	0.292524	-0.136623	0.0213613	0.318574	1.93809369437196e-33	0.274095	0.760757	2.44387741849109e-31	0.863887	0.191299	-0.097162	-0.200415	-0.229775	0.0666421	0.457199	0.14064	0.1076	5.08222686367836e-33	2.06389477246276e-32	0.658718	0.877381	0.542177	0.491732	6.22004777209953e-31	2.49659271138723e-30	0.860537	0.855517	0.17883	-0.167571	0.128744	0.227084	8.60538068668372e-33	0.99979	0.676568	1.04703830741018e-30	0.858671	0.522978	-0.168445	0.0552672	0.217984	4.3540152148038e-33	0.324729	0.655677	5.42452937480287e-31	0.86108	0.0246958	-0.200514	0.834069	0.15231	2.65973665649172e-32	0.99987	0.55949	3.10890341994196e-30	0.854589	0.0119858	8.27014	55	-0.203135	-0.174036	-0.149449	0.964585	0.35842	0.0171905	0.152168	0.219748	0.270258	2.71588357953925e-32	1.78550857154507e-32	1.60369990365841e-33	0.996681	0.999765	0.294516	0.527843	0.700925	0.731299	3.15679741653037e-30	2.15984251974225e-30	2.04702945984766e-31	0.854513	0.856045	0.864535	0.32865	-0.143649	0.133979	0.312808	8.87466173017316e-33	0.999172	0.77934	1.07352448812781e-30	0.858561	0.500997	-0.181934	0.0390261	0.179419	3.25120644164504e-33	0.607038	0.613172	4.12467080639431e-31	0.862099	-0.097162	-0.229775	0.457199	0.1076	2.06389477246276e-32	0.877381	0.491732	2.49659271138723e-30	0.855517	8.27014	-0.174036	0.35842	0.219748	1.78550857154507e-32	0.999765	0.700925	2.15984251974225e-30	0.856045	55	-0.149449	0.0171905	0.270258	1.60369990365841e-33	0.294516	0.731299	2.04702945984766e-31	0.864535	0.46383	-0.158088	0.0514663	0.249633	4.1031150950594e-33	0.30521	0.6943	5.08151265879797e-31	0.861287	0.00371282	-0.177817	0.0063621	0.178729	2.7417024220425e-34	0.0133478	0.555583	3.25964917674378e-32	0.867189
ENSG00000115548	KDM3A	lysine demethylase 3A [Source:HGNC Symbol;Acc:HGNC:20815]	protein_coding	55818	-0.00108278	0.0737968	0.671719	0.592059	0.0189691	0.956132	0.881559	0.0323125	0.111355	-0.00305412	0.0733171	0.719247	0.594899	0.0193379	0.9999	0.891364	0.0340133	0.110799	1.78316	-0.00999562	0.21072	0.956091	0.0058495	0.577488	0.980551	0.0117862	0.163995	0.00549063	0.0995225	2.38129101305758e-05	0.41888	1.08670670026161e-05	9.37289837640484e-05	0.768465	2.32804979465023e-05	0.286536	-0.0030314	0.0641685	0.704765	0.640431	0.0192322	0.977105	0.905587	0.033119	0.110957	-0.344109	0.0961865	0.355928	0.49177	0.014644	0.999981	0.836063	0.027064	0.118749	0.00266076	0.09695	0.326731	0.487381	0.0140352	0.728702	0.919185	0.0242499	0.119948	-0.151231	0.0674613	0.313936	0.620619	0.0137537	0.999744	0.898498	0.0252368	0.120519	-0.125622	0.0613937	0.46408	0.653986	0.0165447	0.907231	0.912327	0.0290391	0.115281	-0.00207587	0.151374	0.988138	0.310167	0.0192252	0.998122	0.774339	0.0335177	0.112247	0.0249068	0.0707284	0.834481	0.607712	0.0199798	0.999906	0.89757	0.0351335	0.109853	0.116375	0.0981481	0.360294	0.484755	0.0147312	0.988904	0.863278	0.0266566	0.118581	0.0293672	0.0758438	0.825095	0.592593	0.0199404	0.996984	0.919913	0.0345387	0.10991	0.0761245	0.0835847	0.567609	0.549454	0.0179302	0.987465	0.897588	0.031564	0.112977	0.131811	0.0855587	0.537273	0.54064	0.0175631	0.794774	0.887659	0.0298715	0.113571	0.111156	0.0963429	0.387124	0.49226	0.014092	0.680958	0.863572	0.0244068	0.121208	0.052746	-0.0155058	0.0716856	0.0665353	0.615439	0.905426	0.60202	0.638877	0.0170648	0.0186979	0.887129	0.985009	0.889992	0.897412	0.0296741	0.032314	0.115712	0.113059	0.0482531	0.0805242	0.68299	0.564294	0.017635	0.99979	0.887094	0.0314515	0.11476	0.420875	0.0995307	0.123317	0.467561	0.00743591	0.417289	0.841396	0.014057	0.139006	-0.0211379	0.0672413	0.857272	0.628234	0.0185678	0.99987	0.900706	0.0330868	0.113262	-0.54158	7.97834	20.0336	0.0126804	0.0998906	0.0906039	0.0414764	0.374252	0.391354	0.926201	0.478622	0.514708	0.00362884	0.0138667	0.0141645	0.855786	0.999765	0.677597	0.979059	0.871811	0.881039	0.00783435	0.0253747	0.0246019	0.158087	0.121667	0.121062	0.119348	0.0926495	0.587447	0.51812	0.0167912	0.999172	0.886222	0.0301165	0.116179	0.290214	0.0836058	0.2346	0.541463	0.0108734	0.675148	0.871508	0.020131	0.128526	-0.0155058	0.0665353	0.905426	0.638877	0.0186979	0.985009	0.897412	0.032314	0.113059	7.97834	0.0998906	0.374252	0.478622	0.0138667	0.999765	0.871811	0.0253747	0.121667	20.0336	0.0906039	0.391354	0.514708	0.0141645	0.677597	0.881039	0.0246019	0.121062	0.350421	0.105583	0.142011	0.444199	0.00811059	0.427314	0.834693	0.0151368	0.136635	0.00497583	0.100198	0.000183775	0.427079	6.0473415132549e-05	0.000564079	0.773784	0.00011401	0.251435
ENSG00000128607	KLHDC10	kelch domain containing 10 [Source:HGNC Symbol;Acc:HGNC:22194]	protein_coding	23008	0.00213678	-0.231016	0.25012	0.0226216	0.00434168	0.842816	0.245778	0.00900628	0.151694	0.00571556	-0.229519	0.35555	0.0239977	0.00524674	0.9999	0.265876	0.01102	0.146736	0.594574	-0.331258	0.56859	0.0151297	0.00315819	0.819717	0.158646	0.00692479	0.182014	-0.000149056	-0.220282	0.881656	0.0302218	0.00731803	0.910675	0.256651	0.00991251	0.137878	0.00585663	-0.212171	0.314521	0.0357181	0.0049231	0.928136	0.319263	0.0101557	0.14841	0.24206	-0.239306	0.373645	0.0210166	0.00537934	0.999981	0.240329	0.0113558	0.146078	0.00430084	-0.172505	0.0279248	0.0852306	0.00101941	0.278585	0.629892	0.00239579	0.187886	-0.123251	-0.219801	0.260401	0.0290829	0.00444121	0.999744	0.285699	0.00943956	0.151103	0.00902577	-0.218955	0.942632	0.0312953	0.00736765	0.99295	0.300855	0.0144315	0.137697	0.236375	-0.202556	0.0195926	0.0588174	0.000668644	0.654709	0.45478	0.00177424	0.200063	-0.112357	-0.232081	0.194198	0.0216964	0.00374731	0.999906	0.2624	0.00823127	0.155509	-0.0565254	-0.234105	0.543202	0.0247783	0.00637085	0.988904	0.304028	0.0128891	0.141592	-0.0720892	-0.238868	0.456556	0.0225356	0.00591678	0.996984	0.334195	0.012066	0.143559	-0.0427373	-0.228217	0.66028	0.027357	0.00683601	0.987465	0.33541	0.013705	0.139708	-0.0514545	-0.226309	0.741606	0.0289812	0.00707011	0.899228	0.314208	0.0135971	0.138805	-0.0748165	-0.23625	0.426549	0.0234702	0.00628655	0.710222	0.282921	0.0121266	0.143551	-0.0324912	-0.0116713	-0.219591	-0.221957	0.672505	0.902743	0.0313984	0.0348009	0.00753337	0.00803967	0.908699	0.984781	0.288542	0.309291	0.0146582	0.0155995	0.138652	0.136876	-0.0308237	-0.225262	0.721527	0.0298032	0.00768966	0.99979	0.310862	0.0153498	0.138092	-0.0921991	-0.225252	0.646845	0.0287764	0.00744041	0.840396	0.292488	0.014063	0.13899	-0.0295904	-0.223588	0.730764	0.0299806	0.00771605	0.99987	0.283663	0.0154812	0.137998	-0.00583417	-3.21527	7.32494	-0.219535	-0.230722	-0.21159	0.976369	0.625237	0.669013	0.0352826	0.0279388	0.0406243	0.00808462	0.007356	0.00752118	0.998157	0.999765	0.858485	0.280187	0.331043	0.371428	0.0157043	0.0146753	0.014204	0.136723	0.1393	0.138696	-0.0129657	-0.221308	0.935868	0.0375564	0.00806669	0.999172	0.387692	0.0160041	0.136784	-0.0837989	-0.222671	0.640354	0.0296041	0.00741565	0.883326	0.293356	0.0144264	0.13908	-0.0116713	-0.221957	0.902743	0.0348009	0.00803967	0.984781	0.309291	0.0155995	0.136876	-3.21527	-0.230722	0.625237	0.0279388	0.007356	0.999765	0.331043	0.0146753	0.1393	7.32494	-0.21159	0.669013	0.0406243	0.00752118	0.858485	0.371428	0.014204	0.138696	-0.0786001	-0.226762	0.654674	0.0286218	0.00746961	0.845876	0.2997	0.0141015	0.138883	-0.000180058	-0.220592	0.858956	0.0300668	0.00729066	0.892532	0.255658	0.0098724	0.137979
ENSG00000116005	PCYOX1	prenylcysteine oxidase 1 [Source:HGNC Symbol;Acc:HGNC:20588]	protein_coding	51449	-0.00214203	-0.0573443	0.308056	0.611696	0.000528631	0.866891	0.888856	0.00140597	0.203401	-0.00490187	-0.0603069	0.483694	0.59503	0.000667273	0.9999	0.891385	0.00180022	0.197955	-0.446789	-0.0205722	0.7228	0.898538	0.00392737	0.89608	0.960077	0.0083705	0.175725	-0.00324773	-0.0876561	0.00319743	0.414766	1.87508613193302e-05	0.00731937	0.766124	3.86459059544313e-05	0.275632	-0.00245448	-0.0720045	0.709895	0.525317	0.000774477	0.97712	0.857886	0.00200271	0.194439	0.0787878	-0.075436	0.798203	0.515232	0.000798732	0.999981	0.850113	0.00212811	0.193708	0.000296998	-0.0657247	0.894706	0.57015	0.00081503	0.97422	0.938013	0.00196677	0.193229	-0.0351225	-0.0690719	0.777359	0.541381	0.000793827	0.999744	0.86726	0.00207541	0.193855	0.152492	-0.061039	0.280239	0.587586	0.000500818	0.86454	0.885906	0.00136602	0.204656	0.166495	-0.0317422	0.151965	0.796322	0.000409223	0.808415	0.961707	0.00114485	0.211581	0.0762564	-0.0603749	0.437092	0.593919	0.00063596	0.999906	0.891313	0.00172244	0.199084	0.00966329	-0.066455	0.926799	0.568018	0.000818157	0.996879	0.896811	0.00213022	0.193138	-0.0487926	-0.0821252	0.656002	0.482203	0.000755077	0.996984	0.882893	0.00197686	0.19504	0.0194189	-0.0649695	0.859792	0.57329	0.000810336	0.994567	0.905892	0.00211382	0.193366	-0.192104	-0.0946675	0.274378	0.409782	0.000494711	0.612325	0.827443	0.00130175	0.204941	-0.0711535	-0.0811927	0.49878	0.479939	0.000544683	0.757058	0.85787	0.00141024	0.204907	-0.0256624	0.0532821	-0.0652394	-0.0507966	0.765148	0.617321	0.562116	0.660788	0.000636949	0.000595016	0.936727	0.920308	0.874429	0.904182	0.00167455	0.00159186	0.201215	0.202825	0.0540216	-0.053572	0.575891	0.638624	0.000579231	0.99979	0.916264	0.00158322	0.203459	-0.171222	-0.0764796	0.445834	0.499579	0.000516743	0.71486	0.85386	0.00134864	0.206143	0.07978	-0.0520936	0.405492	0.64501	0.000492922	0.99987	0.907604	0.00137957	0.207248	0.175667	-13.8092	-46.1669	-0.0459216	-0.115431	-0.110842	0.423794	0.0577727	0.0140483	0.688377	0.308949	0.314457	0.000504013	0.000140831	4.85328565337622e-05	0.908985	0.999765	0.293584	0.905047	0.780208	0.770057	0.00137312	0.000444769	0.000163579	0.206727	0.235722	0.258745	0.220262	-0.0239764	0.218998	0.836527	0.000347287	0.999172	0.971815	0.00100259	0.215372	0.0504781	-0.0624373	0.801229	0.580217	0.000643974	0.939176	0.888313	0.00168683	0.200955	0.0532821	-0.0507966	0.617321	0.660788	0.000595016	0.920308	0.904182	0.00159186	0.202825	-13.8092	-0.115431	0.0577727	0.308949	0.000140831	0.999765	0.780208	0.000444769	0.235722	-46.1669	-0.110842	0.0140483	0.314457	4.85328565337622e-05	0.293584	0.770057	0.000163579	0.258745	-0.0814812	-0.0728412	0.678178	0.523547	0.000614917	0.858979	0.872656	0.00157232	0.202048	-0.00306645	-0.0888547	0.00613358	0.412091	3.16811419755912e-05	0.0129087	0.763972	6.23907089393421e-05	0.264931
ENSG00000125820	NKX2-2	NK2 homeobox 2 [Source:HGNC Symbol;Acc:HGNC:7835]	protein_coding	4821	-0.000188086	-0.527607	0.975403	0.111272	0.0081916	0.998554	0.488732	0.0156405	0.134832	-0.00803719	-0.514432	0.691769	0.120307	0.00769927	0.9999	0.527304	0.0153533	0.136509	-5.48908	-0.114249	0.113431	0.795338	0.00293426	0.489734	0.917233	0.0064954	0.184116	-0.0194473	-0.64055	9.45294719834511e-12	0.0105807	5.910806944593e-12	2.73543837842515e-10	0.164162	3.98252102620473e-11	0.513985	0.0268569	-0.495366	0.157106	0.128829	0.00366646	0.891286	0.533272	0.00785385	0.156071	-0.679894	-0.472784	0.445031	0.159386	0.00649717	0.999981	0.564412	0.0133993	0.141068	0.00305577	-0.495291	0.637702	0.140955	0.00750419	0.889159	0.71219	0.0139628	0.137202	0.453788	-0.527242	0.204587	0.106265	0.00429981	0.999744	0.49454	0.0091784	0.151946	0.25702	-0.515269	0.530358	0.117785	0.00700776	0.917954	0.515175	0.0138189	0.139043	-0.271147	-0.755983	0.416905	0.0356818	0.0044627	0.910765	0.380227	0.009446	0.152674	-0.0219249	-0.531097	0.938564	0.108842	0.00817542	0.999906	0.513383	0.0162338	0.134886	-0.339908	-0.616909	0.262212	0.0674301	0.00495758	0.988904	0.45302	0.0103778	0.148227	-0.176172	-0.576145	0.578197	0.0905503	0.00724777	0.996984	0.539846	0.0144179	0.138138	-0.207813	-0.571383	0.513053	0.0886949	0.00691306	0.987465	0.519096	0.0138381	0.139408	-0.962631	-0.657424	0.0564864	0.0467965	0.00187285	0.389674	0.38211	0.00423272	0.173046	-0.810871	-0.71716	0.00714847	0.0282081	0.000461613	0.247396	0.304902	0.00121867	0.20878	-0.481975	0.565984	-0.539321	-0.381523	0.0525046	0.0671024	0.0963732	0.252544	0.00199124	0.00235576	0.656297	0.770427	0.468381	0.673874	0.00459616	0.00536082	0.173425	0.169182	-0.2174	-0.574031	0.441431	0.0877052	0.00721305	0.99979	0.480336	0.0145182	0.139834	-1.60438	-0.63959	0.0130083	0.0481173	0.000726551	0.274466	0.366044	0.0018248	0.198088	-0.0512288	-0.537335	0.855495	0.108537	0.00900517	0.99987	0.490473	0.0176795	0.13376	0.78815	-3.26376	-90.822	-0.444975	-0.541228	-0.620007	0.218925	0.879581	0.102373	0.184089	0.112713	0.0618429	0.00499087	0.00904158	0.00311986	0.868546	0.999765	0.412098	0.567359	0.558685	0.43207	0.010321	0.0175484	0.00659942	0.149718	0.133649	0.162	-0.36623	-0.596954	0.486432	0.084036	0.00753029	0.999172	0.513544	0.0150519	0.138663	-0.950599	-0.571897	0.102462	0.0811304	0.00312162	0.609975	0.453325	0.00678384	0.161985	0.565984	-0.381523	0.0671024	0.252544	0.00235576	0.770427	0.673874	0.00536082	0.169182	-3.26376	-0.541228	0.879581	0.112713	0.00904158	0.999765	0.558685	0.0175484	0.133649	-90.822	-0.620007	0.102373	0.0618429	0.00311986	0.412098	0.43207	0.00659942	0.162	-1.3236	-0.661444	0.0192097	0.0431264	0.000970292	0.255808	0.360357	0.00235263	0.191142	-0.0202504	-0.659978	1.37866505346486e-12	0.00716688	9.66300352824093e-13	4.63400728633116e-11	0.134823	7.23456104384962e-12	0.536237
ENSG00000162521	RBBP4	RB binding protein 4, chromatin remodeling factor [Source:HGNC Symbol;Acc:HGNC:9887]	protein_coding	5928	-0.000105549	-0.0498026	0.944014	0.53906	3.35817756703977e-08	0.994641	0.857927	2.17867921608449e-07	0.390127	0.000538957	-0.0513271	0.914112	0.52708	3.3477178541886e-08	0.9999	0.859438	2.22177408849276e-07	0.390177	-1.33193	0.0170533	0.113857	0.873361	6.17643500575509e-08	0.489734	0.949748	4.33559064540285e-07	0.42379	-0.00322324	-0.0689256	2.45880735066853e-05	0.34155	7.45845276218901e-12	9.64152765510919e-05	0.713984	4.93106349444247e-11	0.511044	-0.00299022	-0.0540785	0.524641	0.502766	2.78758018205846e-08	0.957392	0.849982	1.84355986229842e-07	0.393148	-0.0280989	-0.0480672	0.898243	0.56086	3.34036751669324e-08	0.999981	0.867667	2.22256752645729e-07	0.390213	0.000161315	-0.0486153	0.919684	0.555815	3.35000239095582e-08	0.980731	0.93467	2.1185455849917e-07	0.390166	0.0321237	-0.0502771	0.716741	0.532812	3.16578664226357e-08	0.999744	0.863154	2.08506986004862e-07	0.391086	0.0816413	-0.0461319	0.418173	0.566607	2.48018428800365e-08	0.893276	0.876623	1.66031899279935e-07	0.395035	0.152011	-0.0470105	0.0639125	0.586818	5.84302827129449e-09	0.714674	0.904596	4.38406225072316e-08	0.421651	-0.0149934	-0.0520641	0.830586	0.520598	3.29492308242897e-08	0.999906	0.859655	2.17632284612753e-07	0.390436	-0.01769	-0.0549696	0.813477	0.507693	3.27977836796166e-08	0.991896	0.873954	2.14993915323914e-07	0.390511	-0.0459722	-0.0627749	0.555888	0.450845	2.86378662813855e-08	0.996984	0.870584	1.89456103609064e-07	0.392712	-0.0657345	-0.0638994	0.400646	0.435654	2.42196836918461e-08	0.987465	0.850719	1.62199899495956e-07	0.395418	-0.146464	-0.0699715	0.242182	0.392355	1.77882129112165e-08	0.588299	0.818216	1.1809239241569e-07	0.400365	-0.116727	-0.0760832	0.120775	0.352281	1.20355660334985e-08	0.420841	0.788143	8.33040541892781e-08	0.410323	-0.0807507	0.0995701	-0.0507205	-0.0230446	0.189176	0.192409	0.526955	0.780021	1.65653168816209e-08	1.67594902528797e-08	0.696022	0.800795	0.858024	0.943663	1.14771223123212e-07	1.16660406223291e-07	0.405234	0.405048	-0.0666467	-0.0627631	0.3366	0.443288	2.40733342581343e-08	0.99979	0.831382	1.6535813554795e-07	0.399214	-0.231165	-0.0649312	0.150704	0.42165	1.4124185386139e-08	0.44781	0.8202	9.69860729848212e-08	0.40778	-0.00692726	-0.0501261	0.920217	0.53981	3.68441811932876e-08	0.99987	0.861352	2.4475735437661e-07	0.392272	0.0380569	-0.117659	-17.5723	-0.0449625	-0.0494635	-0.0665932	0.810046	0.982277	0.200045	0.586799	0.552789	0.413437	3.60342633588497e-08	3.70081507736265e-08	1.72120212573644e-08	0.976901	0.999765	0.517629	0.867235	0.898041	0.835849	2.37180918520793e-07	2.44054385101766e-07	1.16006904528903e-07	0.392637	0.3922	0.404621	-0.128201	-0.0727356	0.320905	0.386992	2.33879491583838e-08	0.999172	0.82622	1.60491316025505e-07	0.399682	-0.197617	-0.0578995	0.168329	0.471208	1.52734948388081e-08	0.640384	0.839567	1.05962098571604e-07	0.406533	0.0995701	-0.0230446	0.192409	0.780021	1.67594902528797e-08	0.800795	0.943663	1.16660406223291e-07	0.405048	-0.117659	-0.0494635	0.982277	0.552789	3.70081507736265e-08	0.999765	0.898041	2.44054385101766e-07	0.3922	-17.5723	-0.0665932	0.200045	0.413437	1.72120212573644e-08	0.517629	0.835849	1.16006904528903e-07	0.404621	-0.212293	-0.0702357	0.130426	0.386891	1.27294321080558e-08	0.414485	0.805952	8.77854041896614e-08	0.409434	-0.00335934	-0.0721649	1.29906691494892e-05	0.316082	4.16615820723368e-12	5.29034766733749e-05	0.691428	2.77823998909308e-11	0.518371
ENSG00000036672	USP2	ubiquitin specific peptidase 2 [Source:HGNC Symbol;Acc:HGNC:12618]	protein_coding	9099	0.0049973	-0.00892422	0.0573222	0.949201	0.00175786	0.616972	0.990475	0.00405792	0.174614	-0.00142548	0.0207036	0.871874	0.885175	0.00755952	0.9999	0.976767	0.0151147	0.137004	-1.00785	0.114502	0.520355	0.568626	0.0157562	0.791576	0.80608	0.027627	0.13333	-0.00788639	-0.0272019	5.69966968891917e-10	0.808907	2.47828513340844e-10	8.13317173156795e-09	0.947055	1.22769524965943e-09	0.464301	0.0131651	0.0344905	0.110917	0.806334	0.00273591	0.87132	0.955219	0.006066	0.163549	-0.312157	0.0438251	0.420968	0.763278	0.00589831	0.999981	0.941528	0.0123188	0.143642	0.00274373	0.0481182	0.330855	0.740048	0.00523302	0.730764	0.971978	0.0101889	0.146805	0.0300314	0.0182775	0.847975	0.897941	0.00752732	0.999744	0.978009	0.0149884	0.137119	0.167749	0.0269046	0.346644	0.849788	0.00536053	0.879959	0.96447	0.0109056	0.146171	-0.329451	-0.0558646	0.023213	0.713436	0.00108307	0.656201	0.944042	0.0027245	0.188476	-0.0629941	0.0110899	0.611083	0.938176	0.00689095	0.999906	0.989561	0.0140068	0.139494	-0.0617589	0.00214573	0.64127	0.988309	0.00700595	0.988904	0.998095	0.013985	0.13905	-0.0434336	0.00647089	0.753263	0.964944	0.00734381	0.996984	0.996624	0.0145839	0.137784	0.0645849	0.0314736	0.641115	0.828368	0.00700539	0.987465	0.973548	0.0139964	0.139052	0.0535378	0.025349	0.809777	0.86175	0.00746416	0.929862	0.975791	0.0142346	0.137346	-0.314558	-0.0550268	0.0171829	0.697826	0.000830465	0.267795	0.933399	0.00205649	0.194891	-0.144715	0.177169	0.0148455	0.064112	0.184324	0.190732	0.916684	0.661243	0.00420278	0.00428961	0.693686	0.800795	0.982613	0.904525	0.00881393	0.00905629	0.154251	0.153714	0.0496291	0.0280985	0.687183	0.84694	0.00798701	0.99979	0.972986	0.0158733	0.137055	-0.184825	0.00516034	0.519058	0.971501	0.00722097	0.763811	0.993329	0.0136955	0.139804	-0.0485634	0.0101976	0.691895	0.943789	0.00800322	0.99987	0.987838	0.0159543	0.137	0.108795	-2.98669	-51.2816	0.0295045	0.00690133	-0.0333785	0.698209	0.750335	0.0332796	0.84034	0.962672	0.813477	0.00802452	0.0081823	0.00134384	0.960055	0.999765	0.309181	0.957824	0.994062	0.965007	0.0156065	0.0161183	0.00315932	0.136927	0.136394	0.183199	-0.213598	-0.0216212	0.35104	0.884483	0.00602324	0.999172	0.982413	0.012394	0.144701	-0.0723908	0.0146243	0.777139	0.919029	0.00825114	0.930353	0.985092	0.015837	0.136164	0.177169	0.064112	0.190732	0.661243	0.00428961	0.800795	0.904525	0.00905629	0.153714	-2.98669	0.00690133	0.750335	0.962672	0.0081823	0.999765	0.994062	0.0161183	0.136394	-51.2816	-0.0333785	0.0332796	0.813477	0.00134384	0.309181	0.965007	0.00315932	0.183199	-0.0557465	0.0123048	0.82395	0.932648	0.00835188	0.928863	0.986611	0.0155242	0.135832	-0.00824028	-0.0352631	1.04348827606318e-10	0.749102	5.12511130904238e-11	1.71356093699847e-09	0.926032	2.78779257244277e-10	0.485912
ENSG00000170248	PDCD6IP	programmed cell death 6 interacting protein [Source:HGNC Symbol;Acc:HGNC:8766]	protein_coding	10015	0.00056252	0.0469432	0.7552	0.629324	0.627925	0.968614	0.894624	0.660662	-0.020031	0.000885421	0.048431	0.882682	0.618986	0.637445	0.9999	0.901014	0.678294	-0.0209873	-1.16687	0.101644	0.265308	0.447831	0.452171	0.625177	0.732496	0.492868	-0.00173982	-0.00397632	0.0271103	1.3695713380214e-05	0.753133	0.000839452	5.69906025177466e-05	0.927258	0.00132045	0.192527	0.00308139	0.0538111	0.585184	0.578735	0.602698	0.961634	0.881379	0.640501	-0.0174909	0.0573796	0.0452819	0.827813	0.647993	0.634221	0.999981	0.901224	0.677392	-0.0206635	-0.00064032	0.0430094	0.738805	0.663918	0.626164	0.927059	0.964426	0.662225	-0.019854	-0.0316734	0.0498982	0.765786	0.606134	0.628993	0.999744	0.893787	0.667832	-0.0201384	0.0709634	0.0536832	0.55821	0.579346	0.597084	0.922713	0.883499	0.631857	-0.0169238	0.136538	0.0347338	0.166335	0.73948	0.396549	0.818636	0.947881	0.449305	0.00485269	-0.132087	0.0351159	0.113707	0.713821	0.354654	0.999906	0.935426	0.411403	0.00998795	-0.185866	0.00172129	0.0364015	0.985822	0.206224	0.988904	0.997546	0.256498	0.0327945	-0.232035	-0.0125901	0.0116649	0.895806	0.10892	0.996984	0.986207	0.148905	0.056326	-0.203682	0.00808912	0.0280426	0.932679	0.1795	0.987465	0.990093	0.227919	0.0381529	-0.255281	0.0158392	0.088038	0.870389	0.317139	0.429719	0.978268	0.361477	0.0149922	-0.25977	-0.00694597	0.00314512	0.940769	0.0409843	0.246124	0.988817	0.0612454	0.089382	-0.189156	0.115708	0.0492996	0.0834551	0.00876196	0.204081	0.594117	0.3975	0.0793328	0.401795	0.651655	0.804077	0.886108	0.781324	0.110816	0.446615	0.0679387	0.0042171	-0.189624	0.0141867	0.0200598	0.880959	0.130188	0.99979	0.978023	0.17417	0.0506171	-0.535422	0.0164294	0.00445075	0.859158	0.0515371	0.273061	0.971056	0.0745519	0.0821242	-0.0745172	0.0414795	0.364986	0.66871	0.488998	0.99987	0.916982	0.539168	-0.00575569	0.10102	-3.51404	-24.4963	0.0640571	0.0403478	0.0287748	0.592315	0.577557	0.133356	0.515671	0.683933	0.765656	0.552651	0.549788	0.338901	0.945094	0.999765	0.449085	0.831575	0.937181	0.95591	0.594578	0.595621	0.381453	-0.0125329	-0.0122342	0.0122018	-0.241961	0.00851836	0.114437	0.931485	0.317278	0.999172	0.991177	0.372176	0.0151651	-0.347829	0.0376475	0.040543	0.689839	0.191857	0.607038	0.929914	0.236144	0.0360379	0.115708	0.0834551	0.204081	0.3975	0.401795	0.804077	0.781324	0.446615	0.0042171	-3.51404	0.0403478	0.577557	0.683933	0.549788	0.999765	0.937181	0.595621	-0.0122342	-24.4963	0.0287748	0.133356	0.765656	0.338901	0.449085	0.95591	0.381453	0.0122018	-0.398219	0.0134813	0.016155	0.886519	0.11481	0.246813	0.977806	0.14847	0.0551348	-0.0040652	0.0236267	1.08841530952116e-05	0.783526	0.000697478	4.51017106749597e-05	0.937234	0.00110887	0.196913
ENSG00000108924	HLF	HLF transcription factor, PAR bZIP family member [Source:HGNC Symbol;Acc:HGNC:4977]	protein_coding	3131	0.000877625	-0.231231	0.745545	0.11523	0.145834	0.967566	0.49637	0.186607	0.0459012	0.000190708	-0.226807	0.983084	0.122804	0.15086	0.9999	0.530979	0.198381	0.0446576	1.76853	-0.38609	0.237357	0.046112	0.0639529	0.601513	0.263356	0.0919878	0.0851887	0.00162759	-0.217103	0.260432	0.134695	0.0992046	0.33936	0.49275	0.11214	0.0595642	-0.00322707	-0.230466	0.703084	0.115437	0.143957	0.976437	0.51083	0.187362	0.0463749	0.102234	-0.234867	0.795987	0.116673	0.147661	0.999981	0.503751	0.195946	0.0454452	0.00833047	-0.13559	0.00295172	0.335797	0.00582595	0.0873076	0.865302	0.0111915	0.143969	-0.245124	-0.227218	0.121377	0.114576	0.0670307	0.999744	0.508149	0.0985125	0.0727072	0.0668534	-0.222995	0.713071	0.127367	0.144427	0.959103	0.529578	0.186441	0.0462557	-0.0748233	-0.219073	0.617464	0.171841	0.226096	0.959012	0.651025	0.279295	0.029512	0.0411971	-0.221829	0.743914	0.130413	0.145768	0.999906	0.546822	0.193224	0.0459179	0.14068	-0.189932	0.295632	0.202247	0.105172	0.988904	0.665047	0.144365	0.0575449	0.160324	-0.183227	0.252386	0.22001	0.0977467	0.996984	0.721211	0.135799	0.0600732	0.257526	-0.173486	0.0650792	0.232975	0.0468255	0.987465	0.713093	0.071874	0.0841943	0.255234	-0.19232	0.257613	0.193058	0.0986981	0.599878	0.64791	0.131948	0.0597403	0.0709321	-0.212649	0.602699	0.155455	0.166883	0.820369	0.594845	0.2056	0.041404	-0.0201715	0.147597	-0.22951	-0.190567	0.856106	0.283684	0.117771	0.202997	0.179916	0.125526	0.964278	0.826701	0.50642	0.627011	0.22367	0.165004	0.0385292	0.0519371	0.171359	-0.193781	0.168389	0.187201	0.0976838	0.99979	0.630123	0.136038	0.0608135	0.416771	-0.200422	0.149851	0.169664	0.0919743	0.446979	0.59953	0.122202	0.0628968	0.0745999	-0.217298	0.548392	0.14098	0.162207	0.99987	0.542272	0.211062	0.0424797	-0.13271	6.53793	21.2001	-0.243276	-0.205071	-0.2079	0.641139	0.492025	0.391548	0.104375	0.172141	0.15994	0.169751	0.156503	0.143813	0.95296	0.999765	0.677806	0.453384	0.64695	0.616627	0.215895	0.203755	0.182095	0.0407564	0.0438263	0.0469726	0.186393	-0.194624	0.422989	0.200477	0.14817	0.999172	0.683744	0.194243	0.0458675	0.128363	-0.223328	0.620761	0.12849	0.168274	0.876001	0.541643	0.211407	0.0410887	0.147597	-0.190567	0.283684	0.202997	0.125526	0.826701	0.627011	0.165004	0.0519371	6.53793	-0.205071	0.492025	0.172141	0.156503	0.999765	0.64695	0.203755	0.0438263	21.2001	-0.2079	0.391548	0.15994	0.143813	0.677806	0.616627	0.182095	0.0469726	0.286029	-0.200519	0.258901	0.173968	0.120424	0.551802	0.615288	0.154758	0.0534297	0.00144422	-0.217102	0.324221	0.135592	0.109577	0.405231	0.494588	0.123102	0.0561161
ENSG00000179950	PUF60	poly(U) binding splicing factor 60 [Source:HGNC Symbol;Acc:HGNC:17042]	protein_coding	22827	0.00299614	-0.142738	0.118365	0.166665	0.000730154	0.733497	0.572312	0.00187597	0.195833	-0.00250959	-0.122051	0.696061	0.243259	0.00190159	0.9999	0.677758	0.00454554	0.172668	0.21159	-0.0845497	0.852807	0.563299	0.0102388	0.949307	0.803109	0.0190989	0.146953	0.00382364	-0.104478	0.000114794	0.271438	3.07580673155992e-06	0.000380379	0.656461	7.26475591518171e-06	0.310943	-0.0122765	-0.141688	0.0398796	0.164081	0.000341468	0.766232	0.585367	0.000965035	0.213459	0.424657	-0.161363	0.130203	0.126018	0.000777535	0.999981	0.517657	0.00207829	0.194346	0.00028049	-0.123424	0.891568	0.246353	0.00201004	0.973312	0.818882	0.00436133	0.17129	-0.0409881	-0.126609	0.718894	0.223581	0.00191982	0.999744	0.652432	0.00452801	0.172431	-0.0123747	-0.127127	0.92414	0.223021	0.00201796	0.989188	0.650432	0.00466251	0.171192	-0.111293	-0.115218	0.295444	0.308967	0.00165792	0.873567	0.774157	0.00395399	0.178005	0.00361717	-0.126076	0.967992	0.22808	0.00202419	0.999906	0.664161	0.00479292	0.171115	0.0945485	-0.101927	0.325475	0.337548	0.00135544	0.988904	0.786628	0.0033323	0.180994	0.0862085	-0.103231	0.389919	0.334377	0.0014904	0.996984	0.810094	0.00360448	0.178675	0.0204885	-0.122268	0.838933	0.249155	0.00199123	0.994321	0.727867	0.00466443	0.171524	0.382926	-0.0752497	0.0159411	0.46194	0.000172292	0.330759	0.853942	0.000508324	0.228806	0.112352	-0.102297	0.24702	0.334041	0.00120737	0.561519	0.774293	0.00286666	0.185826	0.087836	-0.0791338	-0.126497	-0.148987	0.267382	0.421934	0.222758	0.165431	0.00126422	0.00161376	0.735827	0.865621	0.648447	0.582102	0.00307859	0.00382892	0.184699	0.178676	0.0668253	-0.114566	0.454151	0.27839	0.00167156	0.99979	0.724839	0.00405515	0.177801	0.276582	-0.109311	0.181512	0.294268	0.00100169	0.484856	0.731372	0.00242593	0.190371	0.00875056	-0.126951	0.92161	0.228735	0.00210003	0.99987	0.652732	0.00497417	0.172087	-0.00962853	8.82625	32.1989	-0.129364	-0.0959112	-0.0961545	0.962281	0.192568	0.066335	0.225788	0.366267	0.353426	0.0021065	0.00103914	0.000511863	0.996158	0.999765	0.365426	0.617068	0.815701	0.795744	0.00485412	0.00264469	0.00134281	0.172009	0.189482	0.206365	0.0053671	-0.127342	0.974296	0.242632	0.00210754	0.999172	0.724376	0.00495363	0.171997	0.191391	-0.119746	0.300665	0.250116	0.00135104	0.715464	0.692643	0.00324667	0.183068	-0.0791338	-0.148987	0.421934	0.165431	0.00161376	0.865621	0.582102	0.00382892	0.178676	8.82625	-0.0959112	0.192568	0.366267	0.00103914	0.999765	0.815701	0.00264469	0.189482	32.1989	-0.0961545	0.066335	0.353426	0.000511863	0.365426	0.795744	0.00134281	0.206365	0.320291	-0.0963427	0.0751356	0.353447	0.00055838	0.340075	0.781304	0.00144247	0.204322	0.0041405	-0.0996272	3.22593320157712e-05	0.287242	1.03136608029225e-06	0.000120457	0.668496	2.60609699618176e-06	0.331208
ENSG00000082701	GSK3B	glycogen synthase kinase 3 beta [Source:HGNC Symbol;Acc:HGNC:4617]	protein_coding	2932	-0.000552056	-0.160283	0.774284	0.124947	0.415525	0.970179	0.514483	0.460818	0.0025332	-0.00128438	-0.161009	0.840978	0.123689	0.419986	0.9999	0.532581	0.472745	0.00201287	1.47245	-0.29282	0.141547	0.0239914	0.243081	0.514415	0.195215	0.288228	0.0303169	0.00251882	-0.148781	0.0129862	0.137568	0.0621039	0.0253486	0.49778	0.0725063	0.0751915	-0.00859437	-0.173922	0.151384	0.0915922	0.240162	0.888271	0.464367	0.289872	0.0267189	0.290079	-0.187104	0.301198	0.0778431	0.319372	0.999981	0.421443	0.376928	0.0146837	0.00623761	-0.0952292	0.00170796	0.33922	0.0159154	0.0653512	0.866496	0.0270491	0.116387	-0.0585262	-0.163456	0.605723	0.115512	0.396298	0.999744	0.50967	0.447469	0.00481307	0.0577714	-0.160275	0.655201	0.123592	0.403231	0.945329	0.524704	0.448883	0.00398389	0.234563	-0.0913593	0.0254692	0.407439	0.12461	0.656201	0.836888	0.167299	0.0522014	-0.023294	-0.165902	0.795268	0.112364	0.417106	0.999906	0.518346	0.472084	0.00234841	-0.00839044	-0.165457	0.930401	0.121985	0.423472	0.996879	0.560639	0.473264	0.00160828	-0.0100248	-0.165982	0.92023	0.122543	0.423215	0.997493	0.598156	0.474455	0.00163805	0.00789368	-0.161654	0.937343	0.127374	0.423627	0.997713	0.586764	0.473881	0.00159031	-0.0141924	-0.165177	0.929806	0.120024	0.423458	0.975818	0.547488	0.464711	0.00160991	0.0802091	-0.144006	0.408724	0.176133	0.363456	0.697598	0.621332	0.403654	0.00898301	0.0577652	-0.0890295	-0.161387	-0.185831	0.465969	0.36518	0.121885	0.0837953	0.378333	0.350255	0.828651	0.849668	0.512624	0.442611	0.422659	0.396896	0.00709906	0.0106954	0.0651258	-0.149177	0.464985	0.158548	0.378099	0.99979	0.595122	0.431219	0.00712841	0.226999	-0.146982	0.272879	0.160427	0.315319	0.578988	0.587029	0.356861	0.0154401	-0.0051913	-0.163416	0.953367	0.121789	0.433416	0.99987	0.51388	0.486389	0.000481673	-0.23131	-2.82294	13.9589	-0.187325	-0.172965	-0.148645	0.253161	0.677799	0.429213	0.0780151	0.107931	0.159307	0.306301	0.415265	0.36908	0.874186	0.999765	0.706407	0.399682	0.550371	0.616085	0.357325	0.468928	0.410932	0.0167217	0.00260657	0.00826528	0.15347	-0.134219	0.354766	0.215115	0.346823	0.999172	0.698084	0.401111	0.0111474	0.0266416	-0.1614	0.885624	0.124172	0.431542	0.965308	0.535112	0.474722	0.000698788	-0.0890295	-0.185831	0.36518	0.0837953	0.350255	0.849668	0.442611	0.396896	0.0106954	-2.82294	-0.172965	0.677799	0.107931	0.415265	0.999765	0.550371	0.468928	0.00260657	13.9589	-0.148645	0.429213	0.159307	0.36908	0.706407	0.616085	0.410932	0.00826528	0.107792	-0.151829	0.552057	0.151646	0.396364	0.781685	0.58351	0.435594	0.00487512	0.00240917	-0.147651	0.0191366	0.1424	0.0788986	0.0354767	0.504386	0.0905791	0.0673239
ENSG00000165527	ARF6	ADP ribosylation factor 6 [Source:HGNC Symbol;Acc:HGNC:659]	protein_coding	382	0.00459374	-0.0466783	0.068271	0.728392	0.105772	0.648444	0.929978	0.14166	0.0573473	0.00224969	-0.025731	0.79035	0.851281	0.2927	0.9999	0.967759	0.348322	0.0184711	0.338875	-0.0250134	0.816137	0.893441	0.287131	0.934709	0.958192	0.332723	0.0223562	0.00769048	0.0225028	2.20854534627914e-10	0.832609	1.39425897401493e-08	3.62926411765592e-09	0.954966	4.98606947634148e-08	0.404236	-0.00207204	-0.0243237	0.794851	0.858861	0.292956	0.985734	0.968611	0.343394	0.0184336	-0.0531842	-0.0173892	0.88636	0.90104	0.296908	0.999981	0.978953	0.354355	0.0178581	0.000452265	-0.0168236	0.867435	0.90409	0.296282	0.965964	0.994208	0.343347	0.0179489	-0.0837193	-0.022013	0.57644	0.871622	0.273115	0.999744	0.97117	0.326783	0.0214093	-0.104695	-0.027199	0.540241	0.842014	0.268166	0.919128	0.963527	0.31617	0.0221757	-0.0945579	-0.0063147	0.501355	0.966318	0.285958	0.93142	0.994901	0.339804	0.019712	-0.00738135	-0.022589	0.950419	0.869163	0.298304	0.999906	0.97117	0.354638	0.0176561	0.0864678	0.000700061	0.495372	0.99601	0.261242	0.988904	0.998926	0.313442	0.0232651	0.0185612	-0.0167512	0.888458	0.905467	0.296971	0.996987	0.98835	0.350212	0.0178489	0.0546288	-0.0105182	0.680553	0.939697	0.284557	0.987465	0.990158	0.337002	0.0196753	0.408626	0.0329151	0.0522721	0.809062	0.0909952	0.382613	0.964075	0.123074	0.0625194	0.280453	0.04667	0.0260907	0.730771	0.0550658	0.281393	0.940653	0.0789429	0.0799925	0.23668	-0.298624	-0.0133745	-0.096263	0.0211997	0.0191639	0.919426	0.479865	0.048368	0.0453751	0.651655	0.741788	0.983222	0.826164	0.0725189	0.0689659	0.0841523	0.0861797	0.180168	0.018796	0.1223	0.890676	0.132932	0.99979	0.979639	0.177225	0.0498585	0.622311	0.0244778	0.020649	0.854428	0.0475716	0.279826	0.970358	0.0696387	0.0846806	0.0324695	-0.0131941	0.78098	0.923754	0.272057	0.99987	0.983715	0.327305	0.0218429	-0.0266087	7.54429	58.6438	-0.0211706	0.00938822	0.0402836	0.920744	0.397946	0.010118	0.879498	0.946515	0.762045	0.27741	0.225318	0.0299522	0.992401	0.999765	0.289185	0.965582	0.991139	0.954732	0.328634	0.277772	0.0469691	0.0210132	0.0296516	0.0990472	0.191366	0.0170576	0.380643	0.904293	0.221664	0.999172	0.987059	0.274162	0.0303117	0.459633	0.0023007	0.0564463	0.986303	0.0872803	0.607038	0.998418	0.120119	0.0646946	-0.298624	-0.096263	0.0191639	0.479865	0.0453751	0.741788	0.826164	0.0689659	0.0861797	7.54429	0.00938822	0.397946	0.946515	0.225318	0.999765	0.991139	0.277772	0.0296516	58.6438	0.0402836	0.010118	0.762045	0.0299522	0.289185	0.954732	0.0469691	0.0990472	0.587842	0.0403898	0.0120384	0.76205	0.0335977	0.240155	0.952132	0.0514259	0.0955412	0.00813924	0.0310361	1.67060979221315e-11	0.763722	1.30251205439105e-09	3.60941924577225e-10	0.929939	5.4439666138329e-09	0.440444
ENSG00000128342	LIF	LIF interleukin 6 family cytokine [Source:HGNC Symbol;Acc:HGNC:6596]	protein_coding	3976	0.0161201	0.0442796	0.0587944	0.922402	0.507567	0.620704	0.98346	0.548594	-0.00768414	0.032435	0.0744423	0.256141	0.87185	0.789634	0.9999	0.972475	0.815543	-0.0366516	5.13103	-0.22264	0.301661	0.725636	0.579167	0.654039	0.886993	0.612211	-0.0172512	0.0158354	0.222866	0.000376587	0.603024	0.0281938	0.00109002	0.867851	0.0346896	0.0997205	-0.00868274	0.120977	0.747742	0.794046	0.912592	0.981136	0.952156	0.92069	-0.0520379	-0.52444	0.174805	0.677322	0.712022	0.90657	0.999981	0.923288	0.919161	-0.0511272	-0.000209746	0.129442	0.981774	0.784446	0.921141	0.997973	0.977024	0.930117	-0.0533837	-0.476078	0.130277	0.34764	0.777009	0.83612	0.999744	0.946404	0.853597	-0.0419116	-0.274584	0.117459	0.635602	0.79966	0.902017	0.94156	0.953891	0.910905	-0.0504564	-0.483084	0.205482	0.308192	0.683145	0.77823	0.878681	0.936291	0.802809	-0.0358419	0.232812	0.157955	0.562299	0.733435	0.891839	0.999906	0.940753	0.905151	-0.0490064	0.606765	0.28932	0.155948	0.538481	0.700879	0.988904	0.885544	0.731533	-0.0273755	0.276403	0.206282	0.537151	0.665475	0.887588	0.996984	0.937854	0.900486	-0.0484188	0.28519	0.190405	0.525549	0.685788	0.885476	0.987465	0.938929	0.897643	-0.0481304	1.59166	0.344688	0.025098	0.452367	0.352589	0.345102	0.849593	0.396089	0.0102542	0.65165	0.287113	0.131959	0.541092	0.672481	0.43566	0.88374	0.696656	-0.0247961	0.508	-0.4569	0.146719	0.0168459	0.150214	0.298948	0.749411	0.971766	0.697639	0.817696	0.692463	0.831291	0.940878	0.993688	0.723474	0.833521	-0.0273675	-0.0402562	0.348936	0.207986	0.381621	0.658384	0.852104	0.99979	0.92306	0.867872	-0.0443651	2.13326	0.282821	0.0197087	0.533581	0.316759	0.279826	0.86762	0.358295	0.0152378	0.0962139	0.151298	0.808712	0.747182	0.919023	0.99987	0.940116	0.928123	-0.0536921	-0.471669	49.8575	179.578	0.0856638	0.319243	0.315564	0.603982	0.0985499	0.0211781	0.85672	0.497841	0.489888	0.900898	0.614424	0.327974	0.947923	0.999765	0.296143	0.960779	0.877506	0.870818	0.90973	0.656113	0.370779	-0.0509069	-0.0188898	0.013683	0.754937	0.275679	0.309073	0.567711	0.822695	0.999172	0.901593	0.842248	-0.0408353	1.92175	0.222332	0.0183872	0.621986	0.306174	0.607038	0.904805	0.35355	0.0167399	-0.4569	0.0168459	0.298948	0.971766	0.817696	0.831291	0.993688	0.833521	-0.0402562	49.8575	0.319243	0.0985499	0.497841	0.614424	0.999765	0.877506	0.656113	-0.0188898	179.578	0.315564	0.0211781	0.489888	0.327974	0.296143	0.870818	0.370779	0.013683	2.17738	0.353575	0.00608015	0.433269	0.169676	0.238905	0.829443	0.208092	0.040773	0.0167149	0.240148	0.000197255	0.572581	0.0178088	0.000599399	0.852765	0.0225809	0.113172
ENSG00000096401	CDC5L	cell division cycle 5 like [Source:HGNC Symbol;Acc:HGNC:1743]	protein_coding	988	0.00180016	0.049239	0.44226	0.696108	1.55102739359046e-07	0.914856	0.918354	8.94420065161949e-07	0.364613	-0.00461008	0.0671473	0.554255	0.595307	1.73333681772505e-07	0.9999	0.891646	1.01616809888947e-06	0.362711	2.2593	-0.129426	0.0915825	0.447009	2.73118033636362e-07	0.464606	0.732466	1.69121839518992e-06	0.396638	0.00717132	0.100277	1.1917133445203e-10	0.304896	5.24706471456402e-16	2.15232533386193e-09	0.684452	7.40640627213155e-15	0.617605	-0.00314104	0.0551147	0.668895	0.662028	1.87208841170601e-07	0.972161	0.914729	1.06393530439649e-06	0.361388	0.314027	0.0332119	0.358853	0.795741	1.38086830438242e-07	0.999981	0.950521	8.26059400258212e-07	0.366595	0.0037634	0.100061	0.129233	0.431353	7.02416490702757e-08	0.534946	0.903388	4.160113152736e-07	0.377977	-0.0514973	0.0588477	0.709543	0.63995	1.91062770707379e-07	0.999744	0.908543	1.09692384308436e-06	0.361038	-0.269647	0.04499	0.084586	0.716381	5.1398382704507e-08	0.817611	0.93168	3.25442785360424e-07	0.383154	-0.0197547	0.0858019	0.879112	0.535466	2.80306358697551e-07	0.988321	0.886373	1.56649317729284e-06	0.357838	-0.00350565	0.0586099	0.974448	0.64317	2.03593482060239e-07	0.999906	0.913497	1.1698331918656e-06	0.359944	0.0854358	0.0811944	0.4649	0.529654	1.59191849632406e-07	0.988904	0.882626	9.26733526427485e-07	0.364168	0.0629297	0.0759783	0.605753	0.558868	1.80131536951184e-07	0.996984	0.908248	1.03616719872998e-06	0.362051	0.0596485	0.0712769	0.62578	0.578389	1.8252318240193e-07	0.987465	0.907129	1.05021497042438e-06	0.361824	0.360785	0.107277	0.0633395	0.394927	4.12498171982465e-08	0.395511	0.82008	2.57576139443792e-07	0.386769	0.23751	0.113163	0.0424855	0.371284	4.55364010335863e-08	0.310085	0.800446	2.86319238411845e-07	0.388783	0.127377	-0.148743	0.0607839	0.019299	0.185499	0.213475	0.627697	0.881246	1.3621288574093e-07	1.49774068361048e-07	0.69403	0.804469	0.900804	0.971836	8.05813278568607e-07	8.80282278621456e-07	0.370346	0.368718	0.0980965	0.078331	0.366131	0.540806	2.09900746078805e-07	0.99979	0.880784	1.21344676935694e-06	0.362887	0.720184	0.107655	0.00350189	0.375338	5.80209805367847e-09	0.273061	0.788833	4.26700430849503e-08	0.42176	0.0700982	0.069198	0.516536	0.587447	2.51939543352232e-07	0.99987	0.883367	1.43809441398808e-06	0.359706	-0.262217	-3.34844	17.864	0.0300849	0.0458187	0.0759727	0.288151	0.685989	0.40643	0.814837	0.724783	0.552891	1.81796588800511e-07	2.8364794880667e-07	2.22617543759467e-07	0.88293	0.999765	0.689906	0.949368	0.948559	0.893749	1.04487840513354e-06	1.5928688860652e-06	1.22566303663918e-06	0.365378	0.35763	0.361864	0.128551	0.0818881	0.525406	0.534616	2.53983567049329e-07	0.999172	0.891112	1.44777591672009e-06	0.359565	0.290563	0.0711585	0.195733	0.571681	1.41285320209516e-07	0.654837	0.884402	8.2805137247301e-07	0.369719	-0.148743	0.019299	0.213475	0.881246	1.49774068361048e-07	0.804469	0.971836	8.80282278621456e-07	0.368718	-3.34844	0.0458187	0.685989	0.724783	2.8364794880667e-07	0.999765	0.948559	1.5928688860652e-06	0.35763	17.864	0.0759727	0.40643	0.552891	2.22617543759467e-07	0.689906	0.893749	1.22566303663918e-06	0.361864	0.495018	0.107563	0.0229281	0.388387	2.78225122153133e-08	0.262763	0.806715	1.80559946709859e-07	0.396864	0.00727443	0.106189	1.04691409689088e-10	0.276945	4.63863479972623e-16	1.71636245279752e-09	0.658677	6.3788126664312e-15	0.618806
ENSG00000058668	ATP2B4	ATPase plasma membrane Ca2+ transporting 4 [Source:HGNC Symbol;Acc:HGNC:817]	protein_coding	493	-0.0045381	0.253375	0.0974609	0.086129	9.6676934237175e-05	0.710004	0.440838	0.000308364	0.241417	-0.00227338	0.232771	0.804418	0.12071	0.000309591	0.9999	0.527626	0.000904327	0.215687	0.347963	0.142053	0.823423	0.477863	0.00353206	0.937608	0.750768	0.0076272	0.178796	-0.00452421	0.202718	0.00165129	0.148664	4.00578960348937e-06	0.00406829	0.513247	9.26667316991327e-06	0.305926	0.0010257	0.230026	0.905571	0.123951	0.000315938	0.992714	0.526597	0.000899167	0.215227	0.355676	0.199542	0.377201	0.188679	0.000227201	0.999981	0.601953	0.000690262	0.222656	0.000170327	0.230614	0.953795	0.130637	0.000317395	0.989638	0.699503	0.000849572	0.215122	0.00648962	0.228776	0.968193	0.125037	0.000317636	0.999744	0.525166	0.000920053	0.215105	0.405013	0.249806	0.0267778	0.0854534	3.74254018377132e-05	0.753095	0.455971	0.000133198	0.261486	0.185242	0.248749	0.224172	0.126341	0.000209562	0.849705	0.593163	0.000629534	0.226862	-0.159109	0.210833	0.214456	0.15505	0.000163425	0.999906	0.581005	0.000510544	0.229972	-0.202989	0.176035	0.137991	0.24334	0.000122706	0.988904	0.70652	0.000389122	0.236251	-0.244249	0.162877	0.0860187	0.280115	8.85521521024255e-05	0.996984	0.771528	0.000290969	0.243307	-0.240742	0.179226	0.0917287	0.229075	9.26564452403056e-05	0.987465	0.710201	0.000303927	0.242332	-0.589249	0.149917	0.00921693	0.302805	1.62711956950637e-05	0.323684	0.755547	6.06482439325501e-05	0.278489	-0.163751	0.19314	0.237789	0.202808	0.000179179	0.550632	0.650722	0.000527073	0.230372	-0.105639	-0.0379906	0.228879	0.221174	0.351275	0.787753	0.124646	0.151373	0.000224859	0.000316882	0.773181	0.961924	0.516941	0.563572	0.000663699	0.000907509	0.225275	0.217476	-0.148835	0.200423	0.242312	0.183243	0.000181253	0.99979	0.6271	0.000561017	0.230115	-0.50064	0.196654	0.0895545	0.184715	9.37010635283107e-05	0.372208	0.619883	0.000294271	0.244649	-0.166108	0.204836	0.188886	0.170222	0.000155097	0.99987	0.581786	0.000492589	0.233585	-0.166389	-10.9629	-39.6092	0.2133	0.190817	0.191503	0.56712	0.25816	0.115078	0.162138	0.210852	0.199648	0.00028397	0.000188338	0.00011156	0.939493	0.999765	0.428632	0.541559	0.694252	0.665578	0.000823225	0.000576173	0.000343252	0.219982	0.229258	0.240846	-0.160347	0.201441	0.500067	0.195158	0.000268829	0.999172	0.677933	0.000795965	0.22123	-0.393458	0.213432	0.135187	0.149552	0.000124472	0.627319	0.571036	0.000389263	0.238444	-0.0379906	0.221174	0.787753	0.151373	0.000316882	0.961924	0.563572	0.000907509	0.217476	-10.9629	0.190817	0.25816	0.210852	0.000188338	0.999765	0.694252	0.000576173	0.229258	-39.6092	0.191503	0.115078	0.199648	0.00011156	0.428632	0.665578	0.000343252	0.240846	-0.527239	0.178427	0.0397613	0.227044	5.18974801784959e-05	0.287022	0.674894	0.000172296	0.257327	-0.00480212	0.197608	0.000929743	0.15654	2.47815994209704e-06	0.00240122	0.52351	5.86049053822131e-06	0.315012
ENSG00000101444	AHCY	adenosylhomocysteinase [Source:HGNC Symbol;Acc:HGNC:343]	protein_coding	191	-0.00359528	0.425902	0.18837	0.00457832	0.000244604	0.802461	0.118741	0.000705564	0.221002	-0.0116587	0.42699	0.199629	0.00453396	0.000253759	0.9999	0.130475	0.000758432	0.220177	-3.05147	0.723236	0.0398496	0.000238514	7.75049227587163e-05	0.399957	0.0237441	0.000270112	0.278026	0.00202755	0.418067	0.166686	0.00514609	0.000226114	0.232523	0.116761	0.000389899	0.222763	-0.0125575	0.390845	0.141737	0.00866918	0.000203268	0.882939	0.176914	0.000604949	0.225139	-0.178637	0.42107	0.656366	0.00636445	0.000471932	0.999981	0.14208	0.00132905	0.206032	-0.0080901	0.31814	0.00457929	0.0288236	1.53092865756106e-05	0.112355	0.455336	5.61178675990406e-05	0.279712	-0.0564584	0.406225	0.727261	0.00698518	0.000487541	0.999744	0.156268	0.00134495	0.205279	0.0469143	0.408836	0.799497	0.00677466	0.000499555	0.971591	0.154756	0.00136311	0.204715	-0.0802476	0.420493	0.597632	0.0108718	0.000471931	0.954725	0.249391	0.0012995	0.208265	0.032703	0.410081	0.798519	0.00675419	0.000499418	0.999906	0.16467	0.00138564	0.204721	-0.0234058	0.400319	0.86443	0.00967618	0.000507137	0.993744	0.217411	0.00138835	0.204366	-0.091088	0.381829	0.523209	0.0136392	0.000431548	0.996984	0.277397	0.00120262	0.208097	-0.00899919	0.404546	0.949927	0.00841338	0.000512611	0.997713	0.215495	0.00140519	0.204116	0.197135	0.432774	0.390151	0.00483142	0.0003746	0.699616	0.15347	0.00101735	0.211345	0.103226	0.43747	0.447856	0.00406038	0.00024722	0.723929	0.137175	0.000702497	0.223132	0.062426	-0.0821641	0.414854	0.392104	0.573947	0.551231	0.00530769	0.0102237	0.000276525	0.000271921	0.870943	0.901573	0.133574	0.185545	0.000800971	0.000790606	0.220587	0.220969	0.0840115	0.430857	0.501005	0.0043648	0.000260714	0.99979	0.138141	0.000775138	0.221926	0.0128544	0.414432	0.964768	0.00586217	0.00031653	0.986724	0.148742	0.000874945	0.217501	0.0458731	0.420798	0.712002	0.0051281	0.000298772	0.99987	0.1298	0.000882237	0.218822	0.0449205	-2.06737	8.57104	0.41835	0.405953	0.422114	0.874588	0.828058	0.729281	0.00597998	0.00794605	0.00522291	0.000313422	0.000310439	0.000300901	0.985791	0.999765	0.885988	0.1221	0.209804	0.1654	0.000898342	0.000902471	0.000834516	0.217727	0.217946	0.21866	-0.151856	0.385469	0.51376	0.0124906	0.000263697	0.999172	0.264274	0.000782442	0.221668	0.00460765	0.413754	0.985827	0.00565139	0.000316752	0.995662	0.145308	0.000895792	0.217485	-0.0821641	0.392104	0.551231	0.0102237	0.000271921	0.901573	0.185545	0.000790606	0.220969	-2.06737	0.405953	0.828058	0.00794605	0.000310439	0.999765	0.209804	0.000902471	0.217946	8.57104	0.422114	0.729281	0.00522291	0.000300901	0.885988	0.1654	0.000834516	0.21866	0.143402	0.427871	0.572143	0.00464522	0.000276169	0.79466	0.140477	0.000772517	0.220617	0.00184702	0.418378	0.213713	0.00523284	0.000264815	0.285765	0.119166	0.00045051	0.219218
ENSG00000002933	TMEM176A	transmembrane protein 176A [Source:HGNC Symbol;Acc:HGNC:24930]	protein_coding	55365	0.00466594	0.272112	0.214021	0.179024	0.0293989	0.821554	0.5896	0.0470847	0.0984679	-0.0015428	0.300149	0.902116	0.142818	0.0515155	0.9999	0.558899	0.078997	0.0811825	1.08265	0.175465	0.625369	0.537095	0.1036	0.85135	0.7871	0.138877	0.0667523	-0.000124706	0.296706	0.950896	0.145708	0.051726	0.963969	0.508631	0.0611657	0.0810532	-0.0157813	0.277879	0.179154	0.168358	0.0266649	0.898757	0.590603	0.0439472	0.101382	0.182421	0.282441	0.740783	0.175185	0.0497942	0.999981	0.585998	0.0772283	0.0822584	-0.00453007	0.248004	0.257452	0.229185	0.0324073	0.673187	0.805547	0.0502094	0.0955335	0.146878	0.297872	0.508319	0.142437	0.0442129	0.999744	0.551184	0.0689679	0.085991	0.410182	0.318743	0.103012	0.112698	0.0192967	0.820521	0.506981	0.0331479	0.11086	-0.280873	0.185928	0.176042	0.398612	0.0400371	0.825682	0.832505	0.0629781	0.0901131	-0.126801	0.283141	0.470387	0.164749	0.0428877	0.999906	0.593552	0.0676719	0.086939	-0.210622	0.242721	0.261326	0.241776	0.0326572	0.988904	0.705304	0.0528027	0.095301	-0.233635	0.234408	0.231557	0.259867	0.0306617	0.996984	0.754927	0.0499293	0.0972045	-0.266913	0.242509	0.17246	0.236371	0.0261017	0.987465	0.716339	0.0436202	0.102016	-0.180828	0.27323	0.566403	0.187557	0.0459957	0.80896	0.642632	0.0683855	0.084755	0.0829073	0.317083	0.663575	0.130351	0.051744	0.850882	0.558827	0.0748408	0.0819956	0.00192712	-0.220527	0.297909	0.240314	0.990116	0.251744	0.146157	0.250001	0.0553776	0.0343202	0.998022	0.811291	0.549266	0.672291	0.0813806	0.0543719	0.07981	0.0948875	-0.0843706	0.280485	0.629475	0.176808	0.0509385	0.99979	0.62129	0.0779973	0.0824985	0.0922354	0.304213	0.820834	0.141409	0.0543722	0.929227	0.559891	0.0780239	0.0804017	-0.144359	0.275053	0.405729	0.181222	0.043138	0.99987	0.596003	0.0681391	0.0877747	-0.428325	4.35228	25.937	0.252075	0.313857	0.32379	0.280565	0.743874	0.453707	0.224353	0.136406	0.118477	0.0362661	0.0533009	0.0452271	0.879615	0.999765	0.724357	0.615688	0.598494	0.551339	0.0574244	0.0809828	0.0670607	0.0931867	0.081043	0.086283	-0.292775	0.243735	0.367844	0.25059	0.0412935	0.999172	0.732167	0.0650126	0.0891467	-0.0975257	0.293492	0.788173	0.15321	0.0539662	0.934696	0.576331	0.0795649	0.0806434	-0.220527	0.240314	0.251744	0.250001	0.0343202	0.811291	0.672291	0.0543719	0.0948875	4.35228	0.313857	0.743874	0.136406	0.0533009	0.999765	0.598494	0.0809828	0.081043	25.937	0.32379	0.453707	0.118477	0.0452271	0.724357	0.551339	0.0670607	0.086283	-0.0721592	0.290661	0.839213	0.162109	0.0545699	0.935376	0.599722	0.0779848	0.0802846	0.000108503	0.298128	0.957777	0.144012	0.0517444	0.968881	0.506833	0.0610522	0.0810419
ENSG00000099917	MED15	mediator complex subunit 15 [Source:HGNC Symbol;Acc:HGNC:14248]	protein_coding	51586	0.00363011	-0.118007	0.281921	0.515277	0.396597	0.856421	0.844189	0.443038	0.00477725	0.00566295	-0.108316	0.614653	0.55286	0.496142	0.9999	0.872755	0.545945	-0.00646598	3.94468	-0.455268	0.0362362	0.058524	0.118388	0.396152	0.294362	0.155524	0.0614211	0.0111813	-0.0339635	8.47310523638218e-13	0.797478	2.32715337791993e-10	3.79121349565952e-11	0.944085	1.16056455371529e-09	0.465183	-0.00542526	-0.105033	0.608522	0.563608	0.495107	0.964053	0.874845	0.540008	-0.00635499	-0.0132811	-0.0972235	0.978595	0.601505	0.526037	0.999981	0.881455	0.576159	-0.00963074	0.00331701	-0.0621278	0.356113	0.736738	0.428883	0.751296	0.971978	0.47462	0.000983972	-0.0818289	-0.0985641	0.681572	0.587073	0.506119	0.999744	0.885195	0.55315	-0.00753041	-0.187222	-0.108045	0.409808	0.55128	0.447701	0.891687	0.869137	0.490928	-0.00115525	-0.108103	-0.0941622	0.564196	0.637039	0.504286	0.944423	0.92467	0.551668	-0.00741291	-0.00184056	-0.0985217	0.990699	0.589399	0.526107	0.999906	0.889593	0.57536	-0.00963806	0.181594	-0.0511505	0.280636	0.782674	0.395959	0.988904	0.958558	0.447297	0.00485389	0.111093	-0.0683502	0.527451	0.715069	0.479264	0.996984	0.952225	0.5281	-0.0046442	0.139548	-0.0696036	0.428442	0.705945	0.453508	0.987465	0.94402	0.502514	-0.00180606	0.438713	-0.0396163	0.118692	0.828309	0.279497	0.469308	0.968245	0.324021	0.0204359	0.320776	-0.024614	0.0579964	0.892883	0.201158	0.338004	0.982371	0.2412	0.0341808	0.178488	-0.177959	-0.095221	-0.1454	0.198682	0.303049	0.598821	0.437637	0.353259	0.412676	0.701657	0.831607	0.888546	0.805865	0.398434	0.45705	0.0103022	0.00291376	0.12142	-0.0739376	0.438525	0.689309	0.462963	0.99979	0.932866	0.512389	-0.00287949	0.681521	-0.0520788	0.0593617	0.772815	0.203565	0.328741	0.9507	0.243777	0.0337112	0.0167979	-0.0963001	0.914322	0.601716	0.531665	0.99987	0.888777	0.57976	-0.0103315	-0.338968	9.27564	52.4277	-0.135195	-0.0648808	-0.046558	0.341659	0.437022	0.0890936	0.467095	0.728996	0.798127	0.42939	0.462518	0.248741	0.890663	0.999765	0.397298	0.805369	0.949896	0.962155	0.477468	0.514524	0.292249	0.000948671	-0.00282968	0.0256017	0.148028	-0.0715847	0.612484	0.706816	0.502522	0.999172	0.944614	0.550375	-0.0072228	0.371105	-0.0823013	0.25269	0.650946	0.387062	0.68654	0.916204	0.432759	0.00601476	-0.177959	-0.1454	0.303049	0.437637	0.412676	0.831607	0.805865	0.45705	0.00291376	9.27564	-0.0648808	0.437022	0.728996	0.462518	0.999765	0.949896	0.514524	-0.00282968	52.4277	-0.046558	0.0890936	0.798127	0.248741	0.397298	0.962155	0.292249	0.0256017	0.57642	-0.0413803	0.0679964	0.819799	0.218011	0.330094	0.963732	0.257987	0.0309802	0.0114855	-0.0238156	2.7755674391427e-13	0.855323	8.2199440703887e-11	1.23923725619749e-11	0.962187	4.3008954635749e-10	0.479537
ENSG00000171314	PGAM1	phosphoglycerate mutase 1 [Source:HGNC Symbol;Acc:HGNC:8888]	protein_coding	5223	0.000469116	-0.268523	0.813197	0.0137563	2.63861936738689e-28	0.97833	0.192669	1.97502158321815e-26	0.812715	-0.00778279	-0.252232	0.236394	0.0194919	1.35174947823626e-28	0.9999	0.242906	1.08171152477629e-26	0.81582	1.19435	-0.38487	0.296187	0.010031	1.85353319054825e-25	0.649802	0.131928	1.39222424413526e-23	0.824983	0.0043225	-0.241102	1.78505644503753e-05	0.012896	2.86002217493762e-32	7.23551225315623e-05	0.177709	2.79369114421371e-30	0.850886	-0.00313883	-0.269866	0.613353	0.01298	2.38965441715849e-28	0.964927	0.206037	1.78845862602156e-26	0.813178	0.0237925	-0.267933	0.934675	0.01586	2.70380497791439e-28	0.999981	0.210464	2.07584377750874e-26	0.8126	0.00352716	-0.227499	0.0922656	0.0359975	6.63315517491889e-29	0.466756	0.48571	5.3080548680524e-27	0.819069	-0.0222936	-0.266047	0.848883	0.0141521	2.66434954307489e-28	0.999744	0.208532	2.02315535011738e-26	0.812669	0.158004	-0.257766	0.234498	0.016642	1.34411457258471e-28	0.848829	0.227336	1.05530746404519e-26	0.815846	0.0440366	-0.267111	0.689077	0.0248114	5.68265670168865e-28	0.969202	0.33456	4.25299839335734e-26	0.812918	0.0143299	-0.264364	0.876997	0.0152219	2.68074850736983e-28	0.999906	0.225255	2.01356149618544e-26	0.81264	0.0088373	-0.263683	0.928915	0.0179698	2.70213932261723e-28	0.996879	0.272284	2.00788252665621e-26	0.812603	0.00422139	-0.26484	0.96738	0.0180099	2.71059140368068e-28	0.997591	0.309663	2.01416302660644e-26	0.812589	0.0382541	-0.258108	0.711689	0.0193165	2.53485005447464e-28	0.988627	0.295949	1.86360742874203e-26	0.812902	0.249457	-0.232602	0.13049	0.0324434	8.70868056648731e-29	0.482457	0.329283	6.91575602543263e-27	0.817833	0.133163	-0.236387	0.181628	0.0314756	2.43179458334431e-28	0.493336	0.319611	1.88088914873835e-26	0.816895	0.062687	-0.110656	-0.265937	-0.296128	0.442487	0.274115	0.0144126	0.00813165	4.40231373202457e-28	3.25737864602136e-28	0.818054	0.821371	0.204131	0.168358	3.30666207611925e-26	2.49165515107061e-26	0.814124	0.815536	0.0369902	-0.259627	0.68746	0.0187929	5.44532180107851e-28	0.99979	0.252419	4.01756614869643e-26	0.81312	0.28774	-0.247457	0.176521	0.0226572	2.38105974655603e-28	0.477965	0.264157	1.82133562819282e-26	0.816993	-0.0485853	-0.274927	0.594974	0.0124141	5.12815061095299e-28	0.99987	0.192323	3.83799646084489e-26	0.813404	-0.294466	4.17422	34.7685	-0.29873	-0.251914	-0.2325	0.157089	0.550782	0.0536459	0.00686644	0.024011	0.0307626	2.18235885025626e-28	4.94482430930855e-28	9.27446214467214e-29	0.861114	0.999765	0.343243	0.130709	0.313009	0.330432	1.70060517746936e-26	3.72760922389397e-26	7.47924261170731e-27	0.817396	0.813576	0.821308	0.129617	-0.243282	0.448535	0.0311189	4.4362866376502e-28	0.999172	0.359829	3.4440813351847e-26	0.814087	0.373252	-0.250498	0.0477101	0.0187825	8.41141383698628e-29	0.607038	0.243832	7.0284287667605e-27	0.821749	-0.110656	-0.296128	0.274115	0.00813165	3.25737864602136e-28	0.821371	0.168358	2.49165515107061e-26	0.815536	4.17422	-0.251914	0.550782	0.024011	4.94482430930855e-28	0.999765	0.313009	3.72760922389397e-26	0.813576	34.7685	-0.2325	0.0536459	0.0307626	9.27446214467214e-29	0.343243	0.330432	7.47924261170731e-27	0.821308	0.336711	-0.233616	0.0688087	0.0305227	1.13850458121376e-28	0.331146	0.309481	8.93876464782399e-27	0.820378	0.0048082	-0.234791	1.76981258021511e-06	0.0128569	3.15450634275817e-33	8.92239412259645e-06	0.178453	3.3496079246625e-31	0.858857
ENSG00000138385	SSB	small RNA binding exonuclease protection factor La [Source:HGNC Symbol;Acc:HGNC:11316]	protein_coding	6741	0.000227594	-0.0782923	0.90116	0.428718	5.27265669142432e-08	0.98916	0.800638	3.30828996145279e-07	0.382733	-0.00507935	-0.0680863	0.403479	0.48965	3.83908751732003e-08	0.9999	0.84527	2.51736699922347e-07	0.387944	1.11145	-0.134133	0.285979	0.314739	1.1990489750433e-07	0.642419	0.6299	7.98317215192029e-07	0.411855	0.00282126	-0.0608208	0.0032188	0.514781	9.09307193775652e-10	0.00735937	0.823035	4.05813931224715e-09	0.445711	-0.000490862	-0.0776656	0.931825	0.431292	5.29254909636786e-08	0.994856	0.8135	3.33586114810754e-07	0.382671	0.018318	-0.0785622	0.94549	0.436058	5.29905342124296e-08	0.999981	0.807581	3.41973031893241e-07	0.382651	0.00233225	-0.0516143	0.229774	0.60471	2.7146105974078e-08	0.646824	0.946595	1.7484003380679e-07	0.393577	-0.016718	-0.0771087	0.876972	0.433351	5.25177808810858e-08	0.999744	0.813042	3.34358919526276e-07	0.382798	-0.0257801	-0.0783976	0.834236	0.42665	5.20362193275246e-08	0.97735	0.806851	3.28877757997715e-07	0.38295	-0.0277242	-0.0404377	0.783411	0.70659	6.91359610803835e-08	0.975968	0.942755	4.29642415244462e-07	0.381833	-0.0504909	-0.0827452	0.554209	0.401917	4.51375786442457e-08	0.999906	0.799606	2.91746648422546e-07	0.385292	0.0897604	-0.0537449	0.324785	0.593017	3.38316827815471e-08	0.988904	0.905554	2.21329269725461e-07	0.390006	0.0832891	-0.0545928	0.380879	0.589425	3.71618712222197e-08	0.996984	0.917623	2.41320191213952e-07	0.388476	0.00125664	-0.0767991	0.989509	0.444206	5.31014626914604e-08	0.998819	0.856271	3.37971560953969e-07	0.382616	0.20386	-0.049782	0.181276	0.616264	2.31144274669931e-08	0.533016	0.914092	1.50428144472398e-07	0.39617	0.0810157	-0.0577742	0.380552	0.56653	4.71437590976865e-08	0.675929	0.892952	2.95189934295596e-07	0.388209	-0.0142535	0.108993	-0.076848	-0.0481039	0.850333	0.24336	0.437868	0.634112	6.62795953696683e-08	3.57914269670943e-08	0.962988	0.80796	0.812822	0.895225	4.14865602064176e-07	2.35210495728795e-07	0.38254	0.392748	-0.0467639	-0.0861851	0.581781	0.390937	5.85308603442153e-08	0.99979	0.807198	3.7597810445253e-07	0.384616	0.434978	-0.0466312	0.0255111	0.629994	6.56806240427297e-09	0.283724	0.908153	4.77815057284278e-08	0.419835	-0.0751279	-0.0884236	0.372767	0.374301	4.6588061014833e-08	0.99987	0.771611	3.05294865346335e-07	0.388405	-0.183023	11.0609	32.2834	-0.0961173	-0.0359174	-0.0442854	0.34279	0.0844688	0.0524112	0.340013	0.719063	0.651409	4.43564172607828e-08	1.68464716073024e-08	1.16663722719169e-08	0.890663	0.999765	0.34136	0.723517	0.947255	0.924975	2.87073520440138e-07	1.17896968806436e-07	8.09641566009015e-08	0.389216	0.404965	0.410817	0.0503767	-0.0672352	0.750211	0.514686	6.4287194493846e-08	0.999172	0.885623	4.09415172524934e-07	0.38305	0.419225	-0.0577367	0.0154435	0.546355	4.35298257884303e-09	0.607038	0.872728	3.31630009283809e-08	0.426194	0.108993	-0.0481039	0.24336	0.634112	3.57914269670943e-08	0.80796	0.895225	2.35210495728795e-07	0.392748	11.0609	-0.0359174	0.0844688	0.719063	1.68464716073024e-08	0.999765	0.947255	1.17896968806436e-07	0.404965	32.2834	-0.0442854	0.0524112	0.651409	1.16663722719169e-08	0.34136	0.924975	8.09641566009015e-08	0.410817	0.366822	-0.0399104	0.0311772	0.682402	7.72376116900116e-09	0.273547	0.928462	5.52741406525367e-08	0.417307	0.00322765	-0.0561221	0.000788786	0.541451	2.67138783385031e-10	0.00207059	0.837391	1.26781239213252e-09	0.463247
ENSG00000197077	KIAA1671	KIAA1671 [Source:HGNC Symbol;Acc:HGNC:29345]	protein_coding	85379	-0.00283868	0.138327	0.254239	0.302162	0.0433901	0.844794	0.714537	0.0658623	0.0865766	-0.000917402	0.124547	0.912109	0.356821	0.0688119	0.9999	0.770164	0.101424	0.0718485	0.365445	0.16407	0.791687	0.356125	0.0765168	0.925375	0.664108	0.10743	0.0784742	0.00308495	0.140681	0.0193657	0.280027	0.00887022	0.0360654	0.664792	0.0118555	0.132668	0.00121415	0.124431	0.876718	0.355629	0.068525	0.991276	0.76654	0.0989472	0.0719854	-0.0790277	0.129418	0.828783	0.347211	0.0679798	0.999981	0.752995	0.100876	0.0722471	0.00223763	0.147338	0.399369	0.282219	0.053701	0.776917	0.841554	0.0778988	0.0798618	-0.154539	0.122455	0.292527	0.358818	0.0465246	0.999744	0.768853	0.0721251	0.0843966	0.0297867	0.124475	0.859313	0.355202	0.068348	0.979049	0.7652	0.0979035	0.0720702	-0.0935353	0.164783	0.495611	0.260788	0.050521	0.929834	0.739533	0.0769953	0.082762	-0.0232446	0.120309	0.841934	0.372693	0.0681475	0.999906	0.784235	0.100787	0.0721664	-0.0528931	0.109189	0.671334	0.428784	0.0648588	0.988904	0.838255	0.0952331	0.0737818	-0.188712	0.0720272	0.143836	0.598581	0.0318904	0.996984	0.921693	0.0517036	0.0960196	-0.0361461	0.11549	0.781533	0.398933	0.0672623	0.993582	0.832434	0.0980563	0.0725944	-0.307581	0.0817738	0.138748	0.545323	0.0312406	0.490951	0.8881	0.0490708	0.096641	0.0633241	0.142516	0.612135	0.297519	0.0499442	0.824651	0.742691	0.0726162	0.0831293	0.0153819	-0.134858	0.128162	0.092644	0.880074	0.285153	0.338246	0.497928	0.0543364	0.0361542	0.97096	0.827064	0.750057	0.832777	0.0800483	0.0568488	0.080423	0.0932823	0.0497256	0.138086	0.664437	0.309252	0.0512003	0.99979	0.751817	0.0783693	0.0823343	0.0647433	0.132293	0.808348	0.327335	0.0536378	0.921915	0.757514	0.0771295	0.0808401	-0.0575605	0.118743	0.613468	0.378285	0.0499788	0.99987	0.774458	0.0772383	0.0831071	-0.481838	-8.44011	-27.68	0.0763258	0.0968355	0.100177	0.0621016	0.33241	0.221102	0.567571	0.478574	0.455831	0.01493	0.0389573	0.0317005	0.855786	0.999765	0.538472	0.858684	0.871811	0.85774	0.0267028	0.0619397	0.0493572	0.119558	0.0909656	0.0973202	0.119668	0.149967	0.574986	0.282026	0.0489207	0.999172	0.758903	0.0753233	0.0837902	-0.096877	0.123493	0.683755	0.357075	0.0516121	0.900528	0.775784	0.0765608	0.0820775	-0.134858	0.092644	0.285153	0.497928	0.0361542	0.827064	0.832777	0.0568488	0.0932823	-8.44011	0.0968355	0.33241	0.478574	0.0389573	0.999765	0.871811	0.0619397	0.0909656	-27.68	0.100177	0.221102	0.455831	0.0317005	0.538472	0.85774	0.0493572	0.0973202	-0.0826668	0.119583	0.722773	0.378151	0.0523618	0.879588	0.800957	0.0752479	0.0816146	0.00262768	0.139971	0.0501992	0.287536	0.0167723	0.0825517	0.668882	0.0213695	0.114891
ENSG00000145391	SETD7	SET domain containing 7, histone lysine methyltransferase [Source:HGNC Symbol;Acc:HGNC:30412]	protein_coding	80854	-6.28106e-05	-0.0344463	0.972606	0.726804	3.46746361835549e-09	0.998554	0.929548	2.66312469706549e-08	0.425804	0.00297949	-0.0400496	0.623917	0.684443	3.0985879875113e-09	0.9999	0.921955	2.43555805319834e-08	0.427508	1.50621	-0.270016	0.130392	0.0357433	2.0238164245053e-09	0.503532	0.234894	1.81029770112886e-08	0.481049	0.00269005	-0.0193053	0.00499049	0.836486	8.33053071178477e-11	0.0108793	0.955944	4.55160246820888e-10	0.479355	0.00436589	-0.0293801	0.445021	0.764294	2.63699145268065e-09	0.948823	0.944415	2.06726617047753e-08	0.429942	-0.23953	-0.0151131	0.369182	0.879861	2.37412609497416e-09	0.999981	0.973744	1.91978497986911e-08	0.431519	0.00251263	-0.00737591	0.194526	0.940781	1.57093757886425e-09	0.612269	0.995721	1.24277289984219e-08	0.437676	-0.0078371	-0.034811	0.942038	0.722676	3.46077530960036e-09	0.999744	0.936456	2.67180097431239e-08	0.425834	-0.0866424	-0.0392903	0.480381	0.688505	2.74498716039102e-09	0.91058	0.923537	2.14788277018035e-08	0.429337	0.153556	-0.0651296	0.120745	0.533942	4.2122287515307e-10	0.776948	0.88565	3.78256698167785e-09	0.460829	-0.0392427	-0.0392076	0.645232	0.690429	3.14030122070285e-09	0.999906	0.927579	2.46462116929248e-08	0.427306	-0.0515223	-0.0481686	0.571967	0.632581	2.98557116742911e-09	0.988904	0.917745	2.34948876341647e-08	0.42807	-0.0543825	-0.0494552	0.566996	0.625142	2.97389155292544e-09	0.996984	0.929648	2.33464160537368e-08	0.428129	-0.0429145	-0.0436164	0.652577	0.662507	3.15406316324182e-09	0.987465	0.93342	2.46797435781908e-08	0.42724	-0.0607253	-0.0429119	0.691385	0.668241	3.22163108321723e-09	0.875261	0.929249	2.43565611618524e-08	0.426919	0.0290247	-0.0273129	0.753386	0.78667	4.75638977356058e-09	0.894797	0.956832	3.54065995093744e-08	0.424831	-0.0105541	-0.0252245	-0.0342603	-0.0406228	0.888645	0.787549	0.728505	0.689419	4.93641226019305e-09	4.81500985198293e-09	0.973255	0.961924	0.936111	0.916586	3.74843041918163e-08	3.68583866741563e-08	0.424258	0.424642	-0.0487292	-0.0440796	0.565128	0.659521	4.26485822738311e-09	0.99979	0.923418	3.32339476700123e-08	0.426508	0.0310014	-0.0319071	0.875183	0.748722	4.92467710342607e-09	0.953977	0.946815	3.66987219963764e-08	0.424295	-0.0404436	-0.0404315	0.631216	0.684385	4.47104173322604e-09	0.99987	0.920339	3.47495309307064e-08	0.425783	-0.293917	-1.8915	-2.64743	-0.0654629	-0.0409879	-0.0366853	0.125083	0.769506	0.874802	0.510391	0.686258	0.714024	1.64676594738034e-09	4.78517489631124e-09	4.9243252962313e-09	0.855786	0.999765	0.950947	0.829525	0.937396	0.943656	1.34680079800296e-08	3.677692978356e-08	3.63317418841803e-08	0.440907	0.424738	0.424296	0.0594529	-0.0230467	0.706477	0.822641	4.66103930632465e-09	0.999172	0.970283	3.59976183397887e-08	0.425142	0.156902	-0.0269983	0.371256	0.784022	3.42175520825015e-09	0.751688	0.958049	2.65249772216292e-08	0.429878	-0.0252245	-0.0406228	0.787549	0.689419	4.81500985198293e-09	0.961924	0.916586	3.68583866741563e-08	0.424642	-1.8915	-0.0409879	0.769506	0.686258	4.78517489631124e-09	0.999765	0.937396	3.677692978356e-08	0.424738	-2.64743	-0.0366853	0.874802	0.714024	4.9243252962313e-09	0.950947	0.943656	3.63317418841803e-08	0.424296	0.0641606	-0.0276309	0.709572	0.782501	4.66786818387757e-09	0.87414	0.954697	3.47103879320074e-08	0.42512	0.00277936	-0.0167593	0.00411156	0.857562	7.04897886844015e-11	0.00905047	0.963258	3.73658737163734e-10	0.48162
ENSG00000163960	UBXN7	UBX domain protein 7 [Source:HGNC Symbol;Acc:HGNC:29119]	protein_coding	26043	-0.000650111	-0.0901206	0.849681	0.626062	0.0527397	0.984556	0.893284	0.0779778	0.0804367	-0.00232007	-0.0895496	0.838799	0.628535	0.0526363	0.9999	0.90391	0.080514	0.0804991	3.73221	-0.506428	0.0389385	0.0290725	0.00392269	0.399555	0.213513	0.00836396	0.175759	0.00973329	-0.0376304	4.64963732202244e-09	0.800455	1.89307904612871e-08	5.03069964232964e-08	0.944237	6.61306290022731e-08	0.399371	-0.00792189	-0.103458	0.460045	0.573826	0.043858	0.95181	0.879721	0.0672595	0.0862424	-0.00950658	-0.0928666	0.984877	0.622459	0.0534175	0.999981	0.890339	0.0820271	0.0800304	0.00434473	-0.0462491	0.232061	0.8042	0.0316968	0.64861	0.978822	0.0492298	0.0962036	-0.171029	-0.0941694	0.396519	0.607323	0.041174	0.999744	0.894258	0.0648418	0.0882048	-0.269531	-0.107656	0.240539	0.55619	0.0323002	0.853513	0.871626	0.051517	0.0956336	0.262356	-0.0556483	0.165342	0.781042	0.0283842	0.818173	0.957497	0.0468662	0.100676	-0.0878068	-0.103538	0.582737	0.574938	0.0479185	0.999906	0.884503	0.0744246	0.0834691	0.00133829	-0.0932998	0.993761	0.622202	0.0534232	0.999829	0.914734	0.080551	0.080027	-0.0757759	-0.114086	0.670762	0.548415	0.0500615	0.996984	0.906765	0.0761388	0.0820891	0.0198963	-0.0895539	0.911446	0.633244	0.0531877	0.997713	0.92657	0.0802948	0.0801676	0.0395533	-0.0883553	0.890399	0.63835	0.0530614	0.960042	0.921818	0.0773269	0.0802433	0.161474	-0.0539448	0.349844	0.774423	0.0384037	0.652225	0.953303	0.0578837	0.091411	0.0627668	-0.137081	-0.0900539	-0.127144	0.656635	0.433761	0.626119	0.50345	0.0491395	0.0422616	0.901664	0.868041	0.900366	0.835214	0.0734862	0.0648926	0.0836479	0.0884199	0.0367994	-0.0837849	0.816858	0.655567	0.0517586	0.99979	0.92154	0.0791222	0.0819866	0.325569	-0.0689738	0.377633	0.7105	0.0397759	0.665438	0.936575	0.0595807	0.0903174	-0.0499427	-0.0992603	0.751889	0.594839	0.0509024	0.99987	0.885655	0.0784326	0.0825212	-0.494497	1.81487	37.8037	-0.144235	-0.0847	-0.0535854	0.169166	0.880777	0.227863	0.440594	0.656206	0.773168	0.0263178	0.0523417	0.0309845	0.862626	0.999765	0.545078	0.787964	0.929199	0.958331	0.0436031	0.079735	0.0483982	0.102952	0.0816269	0.0980168	0.126112	-0.0680491	0.6699	0.72398	0.0494228	0.999172	0.948925	0.0759896	0.0834644	0.189538	-0.0828613	0.564979	0.654629	0.0468213	0.847326	0.917001	0.0704486	0.0851856	-0.137081	-0.127144	0.433761	0.50345	0.0422616	0.868041	0.835214	0.0648926	0.0884199	1.81487	-0.0847	0.880777	0.656206	0.0523417	0.999765	0.929199	0.079735	0.0816269	37.8037	-0.0535854	0.227863	0.773168	0.0309845	0.545078	0.958331	0.0483982	0.0980168	0.240766	-0.0673185	0.455254	0.719029	0.0431215	0.716038	0.939836	0.063784	0.0877868	0.00963443	-0.0311555	1.1946774754165e-08	0.836161	4.44974517154463e-08	1.05997695324161e-07	0.955194	1.41324069667467e-07	0.385526
ENSG00000143158	MPC2	mitochondrial pyruvate carrier 2 [Source:HGNC Symbol;Acc:HGNC:24515]	protein_coding	25874	-0.000358547	0.0550913	0.873341	0.649592	3.96086222338408e-17	0.986177	0.900514	8.87079649297408e-16	0.641964	0.00159993	0.0503204	0.830574	0.678347	3.92165777874003e-17	0.9999	0.919855	8.8988632275627e-16	0.642054	0.52447	0.111993	0.682897	0.496494	2.12576076584682e-15	0.876929	0.763435	4.6312647637915e-14	0.656029	0.00396041	0.0759392	0.000676191	0.499971	1.39868922547416e-19	0.00184171	0.814986	3.34880644709038e-18	0.689731	-0.00334129	0.0490081	0.634949	0.684946	3.59226280003452e-17	0.96768	0.921949	8.09757527817099e-16	0.642852	0.337268	0.0254445	0.30348	0.835824	2.39077021214192e-17	0.999981	0.961547	5.5640229344323e-16	0.646531	0.0025528	0.0809957	0.284615	0.509087	2.29229075529073e-17	0.697099	0.92269	5.27581874497555e-16	0.646908	-0.117363	0.0527881	0.374776	0.660191	2.7293589508836e-17	0.999744	0.915037	6.24719937646691e-16	0.645338	0.112851	0.0590116	0.454721	0.624362	3.05231409822321e-17	0.903699	0.902117	6.89537970984062e-16	0.644329	-0.137009	0.0801883	0.266015	0.539863	2.33837093611175e-17	0.865742	0.888108	5.43599393259677e-16	0.65119	-0.0658742	0.0457259	0.529477	0.705315	3.30603993042576e-17	0.999906	0.933155	7.5505452022435e-16	0.643606	-0.0441109	0.0416897	0.694129	0.736677	3.71857998259448e-17	0.988904	0.948119	8.36419190463358e-16	0.642538	-0.0628229	0.0362015	0.590776	0.771134	3.48217361346636e-17	0.996984	0.963942	7.83244369748984e-16	0.643135	-0.0516719	0.0425152	0.659381	0.729336	3.64730476079414e-17	0.987465	0.949414	8.21275139102628e-16	0.642714	0.0878965	0.0649065	0.64026	0.598083	3.60457775646804e-17	0.848807	0.908745	8.01248341891816e-16	0.642821	0.139364	0.0849202	0.218026	0.490642	3.30577442131851e-17	0.530865	0.861751	7.48778454476413e-16	0.648068	0.0341367	-0.120284	0.0533363	0.0212295	0.712656	0.294619	0.660294	0.864264	6.49180447847957e-17	4.05659414192549e-17	0.923294	0.828961	0.913202	0.96786	1.43842900936364e-15	9.18405851108833e-16	0.641899	0.646209	-0.0301426	0.0464116	0.772556	0.706492	6.65905594912498e-17	0.99979	0.936819	1.48338670318516e-15	0.641664	0.224201	0.0680431	0.35451	0.576944	4.56372164785784e-17	0.648043	0.887112	1.02319819617813e-15	0.645134	-0.161244	0.027138	0.117203	0.821981	2.09116016001849e-17	0.99987	0.95907	4.98822971884944e-16	0.652192	-0.434071	12.9039	49.3802	0.00621449	0.100025	0.101973	0.0646738	0.101355	0.0149528	0.959162	0.416072	0.391046	1.30838649173154e-17	1.86894864121395e-17	3.83273078301294e-18	0.855786	0.999765	0.294516	0.989161	0.83909	0.819694	3.15803820730469e-16	4.47472329448761e-16	9.63089331779796e-17	0.656362	0.653196	0.667036	0.0392286	0.0598755	0.839969	0.63633	6.79955050632798e-17	0.999172	0.924726	1.52776941506112e-15	0.641471	0.279375	0.0651594	0.194358	0.588947	3.04678992943812e-17	0.654837	0.891464	7.01138931183759e-16	0.648807	-0.120284	0.0212295	0.294619	0.864264	4.05659414192549e-17	0.828961	0.96786	9.18405851108833e-16	0.646209	12.9039	0.100025	0.101355	0.416072	1.86894864121395e-17	0.999765	0.83909	4.47472329448761e-16	0.653196	49.3802	0.101973	0.0149528	0.391046	3.83273078301294e-18	0.294516	0.819694	9.63089331779796e-17	0.667036	0.204251	0.0730234	0.333941	0.551485	4.39674605315007e-17	0.619028	0.881156	9.83641918084304e-16	0.645475	0.00423955	0.0806452	0.000304238	0.469994	6.72612516115212e-20	0.000881488	0.797831	1.66203990621058e-18	0.695422
ENSG00000186594	MIR22HG	MIR22 host gene [Source:HGNC Symbol;Acc:HGNC:28219]	lncRNA	84981	-0.0087649	0.1286	0.0551634	0.597705	5.4174937251171e-10	0.609063	0.883793	4.70043262905698e-09	0.453202	-0.00165822	0.0839795	0.914089	0.736321	3.05347587715014e-09	0.9999	0.937532	2.40373133181936e-08	0.42773	2.93506	-0.137612	0.262319	0.680531	8.72374443543584e-09	0.622846	0.865843	7.0707528914561e-08	0.457407	0.00175253	0.0911369	0.479327	0.712802	2.42617625576642e-09	0.561377	0.912145	9.9529504864044e-09	0.431194	-0.0115398	0.066759	0.424408	0.787421	2.2739091373787e-09	0.943766	0.951131	1.7954821067287e-08	0.432166	-0.19882	0.097381	0.768576	0.701393	2.94772782729747e-09	0.999981	0.919938	2.34085592270043e-08	0.428262	0.00904002	0.179672	0.0633531	0.469887	6.03958375068595e-10	0.39499	0.914651	5.09775170453435e-09	0.451639	0.262328	0.0818513	0.334224	0.739849	1.97953893972174e-09	0.999744	0.940103	1.59327996827275e-08	0.434239	0.742091	0.119621	0.0150322	0.617604	1.87786742802977e-10	0.749893	0.899046	1.74345871073572e-09	0.468177	0.12665	0.109889	0.621204	0.687134	3.78512908646996e-09	0.95999	0.937292	2.93199537502211e-08	0.428337	-0.135704	0.0657644	0.528537	0.79126	2.54692244358957e-09	0.999906	0.953877	2.03187378686061e-08	0.430464	-0.0393845	0.0708217	0.864409	0.781216	3.02841615416493e-09	0.993744	0.958517	2.38040145461109e-08	0.427854	-0.125216	0.0472773	0.602083	0.853357	2.70165863297929e-09	0.996984	0.978836	2.13566525523431e-08	0.429577	-0.266242	0.0262739	0.267645	0.916582	1.72158769031197e-09	0.987465	0.987218	1.40965578451912e-08	0.436317	0.0426168	0.0867527	0.912273	0.731947	3.05275903724476e-09	0.967946	0.945756	2.31978467965356e-08	0.427733	-0.126987	0.0459908	0.584943	0.856202	3.92167401505284e-09	0.809628	0.973078	2.95953389761296e-08	0.427794	-0.301802	0.265701	0.0691068	0.144765	0.108995	0.257836	0.777513	0.56898	1.34613494426381e-09	2.47078216901208e-09	0.677527	0.812644	0.947016	0.868094	1.11762504590394e-08	1.97795666827493e-08	0.443904	0.434819	-0.213551	0.0314205	0.315774	0.90028	2.81088606309007e-09	0.99979	0.981246	2.24417864269578e-08	0.432868	0.469034	0.107682	0.344004	0.66609	2.96149643027109e-09	0.639921	0.920536	2.27704710747303e-08	0.432076	-0.457652	0.00308989	0.0286758	0.989866	4.71733468592548e-10	0.99987	0.998562	4.24886863529721e-09	0.459205	-1.5985	17.7974	11.8578	-0.0954795	0.140799	0.0872714	0.000651929	0.271906	0.77926	0.68588	0.579135	0.729111	1.82595866047253e-11	2.55745794719044e-09	4.3483124649211e-09	0.855786	0.999765	0.910807	0.904283	0.906783	0.948588	2.02186779615708e-10	2.0481320265298e-08	3.23920476710163e-08	0.503749	0.434298	0.42621	-0.0687338	0.0627117	0.862788	0.808763	4.44892937196541e-09	0.999172	0.966354	3.44572850109021e-08	0.425859	0.799854	0.111315	0.0680953	0.648578	9.40423214284787e-10	0.607038	0.915893	7.97162287163034e-09	0.449192	0.265701	0.144765	0.257836	0.56898	2.47078216901208e-09	0.812644	0.868094	1.97795666827493e-08	0.434819	17.7974	0.140799	0.271906	0.579135	2.55745794719044e-09	0.999765	0.906783	2.0481320265298e-08	0.434298	11.8578	0.0872714	0.77926	0.729111	4.3483124649211e-09	0.910807	0.948588	3.23920476710163e-08	0.42621	0.444979	0.119867	0.303646	0.632589	2.74326230864756e-09	0.593798	0.914258	2.11785957676145e-08	0.433237	0.00181871	0.0928474	0.468185	0.707756	2.39682050659925e-09	0.550467	0.909338	9.5789949020945e-09	0.431377
ENSG00000117155	SSX2IP	SSX family member 2 interacting protein [Source:HGNC Symbol;Acc:HGNC:16509]	protein_coding	117178	-0.000827036	0.225665	0.771302	0.143589	5.19788956906583e-06	0.97013	0.542101	2.21840595638941e-05	0.300933	-0.00150452	0.223836	0.873661	0.147315	5.3385013097909e-06	0.9999	0.565995	2.34108126448263e-05	0.300418	0.0404905	0.197968	0.979864	0.33716	3.87408329286097e-05	0.993502	0.649713	0.000145996	0.294126	-0.00552679	0.189371	0.000156807	0.178143	7.48023564584036e-09	0.000500927	0.554523	2.80826024625324e-08	0.414001	-0.00899563	0.210038	0.311189	0.169524	3.39788999290181e-06	0.928136	0.592194	1.51611621686286e-05	0.309058	0.127987	0.210666	0.758316	0.180035	5.1740733018875e-06	0.999981	0.59288	2.28827024524802e-05	0.301021	0.00221155	0.245305	0.464636	0.117675	4.2422025925768e-06	0.812386	0.681089	1.77199893879046e-05	0.304831	-0.229583	0.220478	0.168537	0.146333	2.2904822802171e-06	0.999744	0.555687	1.07575111336788e-05	0.316487	0.393001	0.241605	0.0373688	0.107345	7.54219564298599e-07	0.767525	0.495094	3.86129238553067e-06	0.336873	0.0573954	0.227865	0.71611	0.177437	6.15665517477875e-06	0.972172	0.658336	2.62651973685558e-05	0.300682	-0.132068	0.206302	0.31818	0.178159	3.44309604353817e-06	0.999906	0.610664	1.5706436369624e-05	0.308807	-0.242177	0.15828	0.0851976	0.305953	1.41005939233969e-06	0.988904	0.76147	6.86422454773504e-06	0.325486	-0.230996	0.158874	0.115668	0.307867	1.76060444527644e-06	0.996984	0.795387	8.38241100421548e-06	0.321386	-0.260387	0.167606	0.0764739	0.273828	1.30173299712014e-06	0.987465	0.748622	6.3771737080484e-06	0.326954	-0.423851	0.164469	0.0722127	0.283381	1.24730350231049e-06	0.40825	0.741172	5.85017959176558e-06	0.327737	-0.160801	0.184876	0.261624	0.237661	3.72299147865169e-06	0.575528	0.685547	1.61780619684267e-05	0.310416	-0.129316	-0.0081941	0.219437	0.220004	0.268464	0.955149	0.152489	0.166806	3.78336680645568e-06	6.56489752016108e-06	0.737216	0.993388	0.557688	0.584517	1.69210511124499e-05	2.78867410789039e-05	0.310107	0.299426	-0.124167	0.196559	0.345404	0.207197	4.40047675456692e-06	0.99979	0.65732	1.97192158853154e-05	0.3072	-0.35808	0.197513	0.241681	0.200961	3.54126752323665e-06	0.549598	0.638254	1.54238250132848e-05	0.311375	-0.158342	0.197117	0.225386	0.201428	3.38612226548847e-06	0.99987	0.621888	1.56454940830009e-05	0.312231	-0.362857	2.98318	-8.26395	0.183348	0.233101	0.213883	0.224976	0.766494	0.751915	0.240155	0.142387	0.171916	3.38214074258393e-06	6.31833785838025e-06	6.28501962073633e-06	0.871658	0.999765	0.898599	0.630255	0.609067	0.632857	1.52875994547472e-05	2.71217944050876e-05	2.57565724303802e-05	0.312254	0.300175	0.300279	-0.366917	0.1543	0.132728	0.329809	2.36629466407262e-06	0.999172	0.791099	1.11741095734669e-05	0.319037	-0.27219	0.209927	0.318608	0.172744	4.19777257822282e-06	0.724571	0.603825	1.83369423183926e-05	0.308109	-0.0081941	0.220004	0.955149	0.166806	6.56489752016108e-06	0.993388	0.584517	2.78867410789039e-05	0.299426	2.98318	0.233101	0.766494	0.142387	6.31833785838025e-06	0.999765	0.609067	2.71217944050876e-05	0.300175	-8.26395	0.213883	0.751915	0.171916	6.28501962073633e-06	0.898599	0.632857	2.57565724303802e-05	0.300279	-0.395303	0.182658	0.137794	0.236785	2.42928407819109e-06	0.423185	0.68321	1.087428668908e-05	0.318541	-0.00572947	0.184015	0.000103965	0.188704	5.20190558549507e-09	0.000339949	0.566834	1.95715818466203e-08	0.419612
ENSG00000161547	SRSF2	serine and arginine rich splicing factor 2 [Source:HGNC Symbol;Acc:HGNC:10783]	protein_coding	6427	-6.2127e-05	-0.182719	0.970022	0.0428487	7.83995470681892e-29	0.99848	0.324421	6.2737729857721e-27	0.818311	0.0021599	-0.186871	0.694213	0.038436	7.26530380328261e-29	0.9999	0.329366	5.92791807572933e-27	0.818656	0.412216	-0.215254	0.655181	0.0718673	1.31526519157309e-26	0.86556	0.324918	1.11241494210853e-24	0.83788	0.000592869	-0.179644	0.503424	0.0450664	6.28016481872242e-29	0.584239	0.309916	4.39949862688009e-27	0.819316	-0.00341696	-0.187288	0.508588	0.0370677	6.31378296762607e-29	0.957392	0.32391	4.99485051043452e-27	0.819292	0.104619	-0.191649	0.664928	0.037141	7.14699831555791e-29	0.999981	0.308732	5.78600960908552e-27	0.818731	0.00274909	-0.153065	0.115423	0.0893565	2.28836867246419e-29	0.511389	0.634523	1.98382494163708e-27	0.823816	-0.135184	-0.183468	0.162717	0.0386766	2.97769247107866e-29	0.999744	0.323213	2.56007725426705e-27	0.822654	0.264819	-0.169292	0.0152476	0.0507292	4.19854448178373e-30	0.749893	0.368274	3.89977305749966e-28	0.831122	-0.0135525	-0.197051	0.88245	0.0461516	1.86219066242115e-28	0.988565	0.414185	1.45656913241858e-26	0.818128	-0.0728575	-0.191263	0.343269	0.0332125	5.02019020524109e-29	0.999906	0.313672	4.15788533783877e-27	0.820324	0.00037524	-0.182958	0.99637	0.0474577	7.84537937346913e-29	0.999829	0.395623	6.32678152110073e-27	0.818308	0.0313557	-0.174598	0.715127	0.0592285	7.34282662707351e-29	0.996984	0.466598	5.89864288814253e-27	0.818608	-0.000595646	-0.183178	0.994488	0.0453341	7.84527394924622e-29	0.999111	0.408485	6.18290794651579e-27	0.818308	0.170497	-0.160244	0.215552	0.0768068	3.66016644150445e-29	0.567455	0.463201	3.0340009156152e-27	0.821737	0.0450489	-0.17538	0.586539	0.0551787	1.0329716321248e-28	0.810544	0.406896	8.36264894085163e-27	0.82082	0.00510114	-0.0170334	-0.185714	-0.190266	0.939873	0.839276	0.0384808	0.0394699	1.19320645204167e-28	1.17236628861167e-28	0.987183	0.972031	0.315419	0.322107	9.54840516968421e-27	9.45436162823814e-27	0.820165	0.820245	-0.0232143	-0.190603	0.760197	0.0363995	1.14243635288539e-28	0.99979	0.334213	9.24884465297021e-27	0.820363	0.0788248	-0.180399	0.656024	0.0459063	1.08421270114094e-28	0.845596	0.358666	8.64296147890357e-27	0.8206	-0.103612	-0.202196	0.168236	0.0241698	4.65594197481507e-29	0.99987	0.257226	4.10472579355943e-27	0.824396	-0.24176	12.8785	38.9272	-0.211667	-0.138511	-0.146916	0.16016	0.0238869	0.0083179	0.0198307	0.118978	0.0902512	4.48746105808931e-29	9.45967661066217e-30	3.74761648237885e-30	0.861148	0.999765	0.285398	0.21602	0.569679	0.495322	3.92294599893303e-27	8.86567709736204e-28	3.59322159135366e-28	0.82456	0.831333	0.835235	-0.145678	-0.212756	0.3023	0.0224697	7.05051421606039e-29	0.999172	0.323204	6.01200814669477e-27	0.822543	0.0708113	-0.182643	0.653482	0.0420806	1.08251678541089e-28	0.887896	0.344696	8.76375262150158e-27	0.820608	-0.0170334	-0.190266	0.839276	0.0394699	1.17236628861167e-28	0.972031	0.322107	9.45436162823814e-27	0.820245	12.8785	-0.138511	0.0238869	0.118978	9.45967661066217e-30	0.999765	0.569679	8.86567709736204e-28	0.831333	38.9272	-0.146916	0.0083179	0.0902512	3.74761648237885e-30	0.285398	0.495322	3.59322159135366e-28	0.835235	0.105106	-0.175322	0.496044	0.053122	9.50391221894053e-29	0.745376	0.390788	7.72466691247614e-27	0.821197	0.000784957	-0.177964	0.380895	0.0467406	5.35632193439521e-29	0.463553	0.314924	3.7523109147147e-27	0.820033
ENSG00000135048	CEMIP2	cell migration inducing hyaluronidase 2 [Source:HGNC Symbol;Acc:HGNC:11869]	protein_coding	23670	0.00621077	-0.0424509	0.314262	0.898113	0.432216	0.870281	0.975782	0.476939	0.000601541	0.0174941	-0.0396565	0.394342	0.905037	0.463987	0.9999	0.981182	0.515384	-0.00296982	3.83082	-0.348422	0.262978	0.425871	0.215397	0.623607	0.717663	0.260011	0.0358826	0.0207677	0.110764	2.62461914258276e-13	0.642619	8.54763847066011e-11	1.55135868978912e-11	0.885394	4.66165572793065e-10	0.479006	-0.00197762	-0.011207	0.918739	0.973133	0.548049	0.993924	0.995966	0.589562	-0.011919	-0.351223	0.0200902	0.697858	0.952856	0.531071	0.999981	0.990138	0.580787	-0.0101569	-0.00249892	-0.0360195	0.704425	0.915461	0.531889	0.914334	0.994751	0.573304	-0.0102422	-0.188683	-0.00933364	0.604759	0.977528	0.517058	0.999744	0.994837	0.563624	-0.00868771	-0.622553	-0.0411148	0.132005	0.900239	0.309394	0.83146	0.978382	0.357485	0.0160741	-0.144306	0.0362779	0.673568	0.920736	0.551807	0.965653	0.989591	0.596472	-0.0124448	0.129681	0.0058501	0.653101	0.985987	0.524916	0.999906	0.998012	0.574508	-0.00951333	0.33894	0.0792724	0.270714	0.815087	0.410808	0.988904	0.965043	0.461391	0.00308693	0.105147	0.0196027	0.743835	0.954406	0.536364	0.996984	0.995715	0.581538	-0.0107082	0.161121	0.0243914	0.617493	0.942467	0.519256	0.987465	0.990325	0.565103	-0.00891917	0.738115	0.0899992	0.151592	0.788098	0.328242	0.502875	0.958338	0.372337	0.0134721	0.619791	0.13814	0.0447296	0.678508	0.181886	0.31441	0.92857	0.221512	0.0381094	0.360007	-0.408343	0.00203257	-0.112071	0.155511	0.195053	0.995081	0.742015	0.32958	0.361329	0.692463	0.801538	0.998436	0.933622	0.375986	0.407579	0.0134632	0.00925626	0.221957	0.0402331	0.438358	0.905191	0.475511	0.99979	0.98129	0.524602	-0.00427475	1.29223	0.0833829	0.0502125	0.799952	0.193257	0.318804	0.957536	0.233326	0.0357539	0.13912	0.0164887	0.625573	0.960906	0.517829	0.99987	0.991655	0.566721	-0.00886387	-0.335041	10.7625	82.0642	-0.041319	0.0340372	0.0765172	0.607738	0.622046	0.146274	0.903426	0.92092	0.818931	0.514812	0.517247	0.321178	0.947923	0.999765	0.463077	0.972415	0.985671	0.966112	0.558994	0.565549	0.364046	-0.00854197	-0.00880182	0.0146207	0.450515	0.0778012	0.3982	0.822429	0.462664	0.999172	0.970283	0.512249	-0.00284607	0.977594	0.0383718	0.0976446	0.907212	0.268289	0.609975	0.982136	0.315641	0.022434	-0.408343	-0.112071	0.195053	0.742015	0.361329	0.801538	0.933622	0.407579	0.00925626	10.7625	0.0340372	0.622046	0.92092	0.517247	0.999765	0.985671	0.565549	-0.00880182	82.0642	0.0765172	0.146274	0.818931	0.321178	0.463077	0.966112	0.364046	0.0146207	1.14907	0.109274	0.046046	0.741029	0.184691	0.295692	0.946499	0.223906	0.0375177	0.0213763	0.129895	6.78560837169162e-14	0.580393	2.40941318564962e-11	4.02226119035373e-12	0.857706	1.40302968767495e-10	0.495919
ENSG00000263465	SRSF8	serine and arginine rich splicing factor 8 [Source:HGNC Symbol;Acc:HGNC:16988]	protein_coding	10929	-0.000737869	-0.157731	0.66437	0.0878641	7.16868696651435e-06	0.954842	0.445413	2.96494080997387e-05	0.294705	-0.00507566	-0.152769	0.368437	0.0971443	5.42115849585302e-06	0.9999	0.481332	2.37258358571136e-05	0.300122	1.46889	-0.272643	0.121197	0.0261359	1.48032592719842e-06	0.49668	0.203904	7.7914650243588e-06	0.363895	0.00334472	-0.142485	0.000127838	0.0904597	9.16260066652627e-09	0.000418273	0.418245	3.38068929717584e-08	0.41084	-0.00350203	-0.166071	0.510404	0.071491	6.42064792620239e-06	0.957392	0.42141	2.69276357090439e-05	0.296848	-0.323636	-0.135152	0.190916	0.1466	3.60832132280312e-06	0.999981	0.548	1.64854487137114e-05	0.307917	0.00241857	-0.135349	0.179342	0.145176	3.46040790381659e-06	0.595122	0.716061	1.4729387652784e-05	0.308712	0.107782	-0.161405	0.280713	0.0775652	4.6196860193895e-06	0.999744	0.432081	2.0363810872758e-05	0.303199	0.0735342	-0.157912	0.519821	0.0861512	6.47575532824684e-06	0.915533	0.457499	2.74520304318467e-05	0.296682	0.0943559	-0.141637	0.316044	0.158825	7.26312659664593e-06	0.881064	0.638421	3.04854976739591e-05	0.297444	0.0110158	-0.160493	0.88958	0.0827647	7.73438808898765e-06	0.999906	0.459078	3.26678194436616e-05	0.293223	0.085856	-0.139435	0.310322	0.13753	4.90835673777023e-06	0.988904	0.585733	2.13379169005532e-05	0.302035	0.0922183	-0.136861	0.295569	0.146551	4.76699533245929e-06	0.996984	0.637897	2.07098947610647e-05	0.302597	0.0275148	-0.156073	0.756442	0.0960641	7.47159293741742e-06	0.991032	0.532989	3.12595943406207e-05	0.293898	0.239023	-0.129754	0.0903091	0.158932	2.1346542909818e-06	0.433932	0.609651	9.55131552218652e-06	0.317803	0.144761	-0.128975	0.0892472	0.164513	2.59316708519558e-06	0.379574	0.608292	1.1668130271319e-05	0.317306	0.0616433	-0.0179222	-0.161234	-0.167201	0.378162	0.836924	0.0804109	0.0797924	6.73195871559463e-06	9.36381925252152e-06	0.787339	0.971927	0.433509	0.433916	2.83360576647101e-05	3.86401474351374e-05	0.298934	0.292429	0.0719043	-0.147708	0.360729	0.113952	6.55646150740857e-06	0.99979	0.522799	2.81730148953207e-05	0.299452	0.448582	-0.131669	0.0127328	0.142134	5.70952162134879e-07	0.274225	0.560618	2.89454938727541e-06	0.34521	-0.0332278	-0.167775	0.671635	0.0725915	8.80406561708949e-06	0.99987	0.41699	3.71858281017385e-05	0.29365	-0.358201	3.58434	19.358	-0.20082	-0.149356	-0.143177	0.0433382	0.550206	0.213314	0.0303691	0.115584	0.123207	1.50688487771741e-06	8.13034357542953e-06	4.75333181068135e-06	0.855786	0.999765	0.531138	0.26164	0.563064	0.559825	7.33729154359663e-06	3.4139193020435e-05	2.00319671162723e-05	0.327484	0.295223	0.30571	0.0807566	-0.147592	0.582177	0.125126	8.33081781749716e-06	0.999172	0.584766	3.51941107636236e-05	0.294742	0.328113	-0.147799	0.0422382	0.102315	1.47734107026051e-06	0.607038	0.494954	7.08565198428771e-06	0.327852	-0.0179222	-0.167201	0.836924	0.0797924	9.36381925252152e-06	0.971927	0.433916	3.86401474351374e-05	0.292429	3.58434	-0.149356	0.550206	0.115584	8.13034357542953e-06	0.999765	0.563064	3.4139193020435e-05	0.295223	19.358	-0.143177	0.213314	0.123207	4.75333181068135e-06	0.531138	0.559825	2.00319671162723e-05	0.30571	0.374797	-0.125088	0.0173301	0.166655	7.32274070405431e-07	0.249417	0.604609	3.61978957207303e-06	0.340721	0.00353632	-0.138796	5.82379074348968e-05	0.0960892	4.5657442152207e-09	0.000203921	0.428948	1.73665217809656e-08	0.421612
ENSG00000011295	TTC19	tetratricopeptide repeat domain 19 [Source:HGNC Symbol;Acc:HGNC:26006]	protein_coding	54902	-0.00114721	-0.0533215	0.438172	0.503452	0.000222818	0.914856	0.839158	0.000649383	0.223091	-0.00577708	-0.0493414	0.239159	0.534121	0.000158651	0.9999	0.863954	0.000498098	0.230626	0.845164	-0.0747105	0.313223	0.485791	0.000268132	0.662462	0.756361	0.000805712	0.247895	0.00299353	-0.0423167	7.95737617936078e-05	0.558613	2.72520427830828e-07	0.000274608	0.846135	7.73014317852516e-07	0.354893	-0.0108703	-0.0730077	0.017156	0.343904	2.40337809377179e-05	0.614732	0.759711	8.88972171004726e-05	0.270595	-0.0568128	-0.0548787	0.79318	0.500853	0.000280289	0.999981	0.843452	0.000833099	0.217937	-0.000407943	-0.0639955	0.795971	0.431995	0.000280516	0.946712	0.903388	0.000761736	0.217919	-0.0509708	-0.0597007	0.559198	0.452385	0.000249266	0.999744	0.82311	0.000739728	0.220579	0.0379893	-0.0575706	0.702958	0.470096	0.00027119	0.956876	0.829272	0.000786505	0.218682	0.0839158	0.00023425	0.300417	0.997827	0.000387019	0.875301	0.999309	0.0010883	0.212873	-0.0242608	-0.0622779	0.725537	0.435982	0.00027379	0.999906	0.820812	0.000812043	0.218466	0.102527	-0.0329166	0.163151	0.683819	0.000124406	0.988904	0.933736	0.000393791	0.235952	0.167213	-0.0144442	0.0276435	0.856222	3.47301693487628e-05	0.996984	0.979226	0.000124715	0.263034	0.137962	-0.0311606	0.0714646	0.694985	7.03355956637205e-05	0.987465	0.94204	0.000236643	0.248231	0.399184	-0.0061358	0.000869934	0.935476	2.11695149231629e-06	0.320821	0.988857	9.47618174464989e-06	0.317959	0.0998244	-0.0387728	0.177224	0.629713	0.000213658	0.489359	0.912666	0.000616555	0.226426	0.0116951	0.108673	-0.0616628	-0.0335451	0.847178	0.146699	0.438416	0.678035	0.000459736	0.000188829	0.961411	0.792626	0.813266	0.912143	0.0012538	0.000571543	0.208875	0.229199	0.0649626	-0.0485226	0.339974	0.545686	0.000316284	0.99979	0.882435	0.000923854	0.217519	0.393717	-0.0348269	0.0114879	0.65138	2.88678693115248e-05	0.273516	0.915779	0.000101732	0.269614	-0.0340204	-0.0672843	0.615992	0.401543	0.0004195	0.99987	0.787947	0.00119318	0.211006	-0.255587	5.34841	3.5836	-0.089233	-0.04226	-0.058326	0.0971884	0.301953	0.79106	0.265129	0.602859	0.469701	0.000142734	0.000295897	0.000453296	0.855786	0.999765	0.916057	0.654284	0.915455	0.863799	0.000444702	0.000865517	0.00120205	0.235426	0.219043	0.209204	0.122111	-0.0393293	0.335515	0.633234	0.000313987	0.999172	0.923996	0.000914321	0.217686	0.316205	-0.0477174	0.0232873	0.536745	4.99844352167095e-05	0.607038	0.869904	0.000171077	0.258122	0.108673	-0.0335451	0.146699	0.678035	0.000188829	0.792626	0.912143	0.000571543	0.229199	5.34841	-0.04226	0.301953	0.602859	0.000295897	0.999765	0.915455	0.000865517	0.219043	3.5836	-0.058326	0.79106	0.469701	0.000453296	0.916057	0.863799	0.00120205	0.209204	0.413261	-0.0206296	0.00216427	0.786115	7.50305452184807e-06	0.238905	0.956151	3.02126093248638e-05	0.296805	0.00314707	-0.0391322	3.86033263323904e-05	0.585538	1.44849887092879e-07	0.000141181	0.859968	4.24232369208113e-07	0.36578
ENSG00000105576	TNPO2	transportin 2 [Source:HGNC Symbol;Acc:HGNC:19998]	protein_coding	30000	0.00127655	-0.132142	0.477603	0.174275	1.29950263147056e-05	0.923436	0.58327	5.06698870884116e-05	0.282986	0.00739848	-0.138284	0.214272	0.153054	8.16134146233403e-06	0.9999	0.572759	3.42901596254689e-05	0.292172	-1.58688	-0.0534419	0.104353	0.666742	1.34819427224426e-05	0.481043	0.860714	5.69091702745263e-05	0.317718	-0.00443989	-0.150769	7.47361770531822e-07	0.0722586	1.94300380265471e-10	4.30975859137613e-06	0.380322	9.83843687467364e-10	0.467702	0.00278263	-0.12177	0.621297	0.2098	1.45980240779915e-05	0.965972	0.639574	5.66653897325915e-05	0.280664	0.124413	-0.135435	0.63621	0.172789	1.47310795473594e-05	0.999981	0.583371	5.87379917712455e-05	0.280483	0.00389863	-0.0826848	0.0392775	0.391062	2.40504396777193e-06	0.321736	0.889717	1.05925793381589e-05	0.315573	-0.0512444	-0.125373	0.628857	0.195634	1.46662111745513e-05	0.999744	0.621844	5.79462950432423e-05	0.280571	0.119267	-0.119017	0.322976	0.217886	1.05177468688069e-05	0.873944	0.645432	4.24587197036083e-05	0.287183	0.0858812	-0.131069	0.387549	0.216684	1.21012373258746e-05	0.90194	0.700516	4.83631086827021e-05	0.287318	-0.11239	-0.137877	0.178223	0.153089	7.22871903488299e-06	0.999906	0.578733	3.07567951410584e-05	0.294543	-0.0733347	-0.144263	0.413285	0.147226	1.20704587360585e-05	0.988904	0.603366	4.8305051829666e-05	0.284454	-0.0698889	-0.144067	0.454473	0.149928	1.2678498639793e-05	0.996984	0.642861	5.04376372274444e-05	0.283477	-0.0957877	-0.144924	0.306056	0.141023	1.01894658893956e-05	0.987465	0.606393	4.13501125989401e-05	0.287809	-0.172063	-0.148238	0.251443	0.132292	9.03703721069685e-06	0.59571	0.567988	3.55366842195726e-05	0.290173	-0.112389	-0.150654	0.214468	0.128651	9.74825247346073e-06	0.527761	0.557125	3.86254315297703e-05	0.29163	-0.0618426	0.0370624	-0.125901	-0.114935	0.403612	0.687439	0.195352	0.252186	1.42213498097642e-05	1.80630221870932e-05	0.797944	0.938983	0.615606	0.673539	5.60078372405743e-05	6.98957532333804e-05	0.284075	0.279235	-0.0280684	-0.130391	0.736611	0.188297	1.84598450632602e-05	0.99979	0.632397	7.21946496966525e-05	0.278793	-0.199811	-0.138351	0.302187	0.158038	1.20685110759155e-05	0.606064	0.584455	4.67158030596277e-05	0.287372	-0.103255	-0.140927	0.211273	0.149138	9.6539245067135e-06	0.99987	0.553409	4.03737795551118e-05	0.291823	-0.0256297	2.55249	1.49728	-0.127348	-0.115231	-0.123111	0.892718	0.687864	0.92788	0.201632	0.250193	0.213674	1.92576696286336e-05	1.8066758033842e-05	1.93436349671491e-05	0.988392	0.999765	0.972803	0.591116	0.734064	0.681751	7.37348314857106e-05	7.03400014319082e-05	7.13714610970924e-05	0.277931	0.279231	0.27784	-0.197058	-0.161043	0.20272	0.111078	9.39758993586201e-06	0.999172	0.561625	3.91836184780651e-05	0.292358	-0.0801772	-0.128206	0.64318	0.190054	1.76432079933201e-05	0.884117	0.626564	6.72562450547851e-05	0.279713	0.0370624	-0.114935	0.687439	0.252186	1.80630221870932e-05	0.938983	0.673539	6.98957532333804e-05	0.279235	2.55249	-0.115231	0.687864	0.250193	1.8066758033842e-05	0.999765	0.734064	7.03400014319082e-05	0.279231	1.49728	-0.123111	0.92788	0.213674	1.93436349671491e-05	0.972803	0.681751	7.13714610970924e-05	0.27784	-0.172494	-0.141837	0.307745	0.150265	1.21998812299651e-05	0.596918	0.581888	4.68668258623808e-05	0.287155	-0.00450351	-0.154428	6.98345663294343e-07	0.0656542	1.82613553386389e-10	3.90165947113375e-06	0.364073	8.93359414944089e-10	0.468566
ENSG00000119844	AFTPH	aftiphilin [Source:HGNC Symbol;Acc:HGNC:25951]	protein_coding	54812	-0.00111166	0.0160994	0.537055	0.868088	2.1959054760909e-06	0.935796	0.969151	1.0168708955163e-05	0.317275	-0.0042916	0.0176487	0.473359	0.855536	2.06710925060588e-06	0.9999	0.968173	9.89150760536014e-06	0.318403	0.663456	-0.0314619	0.521148	0.812092	7.02013700600278e-06	0.792022	0.925064	3.18910416041253e-05	0.331789	0.00482431	0.0378336	4.97314085998477e-08	0.6386	2.28486917851931e-12	3.91936245200164e-07	0.883578	1.66628069149221e-11	0.525804	-0.00621067	0.00237694	0.269459	0.980284	1.49985193462295e-06	0.923484	0.997444	7.2102401459716e-06	0.324349	0.250318	-0.0104914	0.34095	0.915179	1.72917050331762e-06	0.999981	0.981561	8.42555538454952e-06	0.32172	0.0031908	0.0448783	0.0935276	0.644473	7.24827163078649e-07	0.469013	0.957847	3.57533284850981e-06	0.337588	-0.196774	0.00946817	0.0611956	0.920262	5.27898804547444e-07	0.999744	0.984038	2.79051385350968e-06	0.343258	0.0164948	0.010926	0.891756	0.910186	2.58849970923699e-06	0.983965	0.981036	1.19256698295803e-05	0.314194	0.116945	0.054995	0.239533	0.602193	2.10926862923751e-06	0.857114	0.910367	9.94265580353042e-06	0.321202	-0.073088	0.00183573	0.383579	0.984849	1.84925559606337e-06	0.999906	0.997787	8.88377093781908e-06	0.320475	-0.0767549	-0.00986624	0.392453	0.920613	1.87283630082133e-06	0.988904	0.987262	8.89640001709787e-06	0.320239	-0.0972937	-0.0161735	0.297678	0.870552	1.59486253229582e-06	0.996984	0.982859	7.65990532016317e-06	0.323216	-0.0640844	-0.00311607	0.494911	0.97471	2.11294997985721e-06	0.987465	0.996248	9.92371044715783e-06	0.317994	-0.00687936	0.00914827	0.96363	0.926187	2.60786716034078e-06	0.988251	0.987069	1.1464036369755e-05	0.314054	0.0987297	0.0345064	0.275891	0.726531	1.60441555766214e-06	0.59024	0.940361	7.51665617940068e-06	0.326318	0.0446713	-0.14005	0.01256	-0.0249258	0.546627	0.12572	0.896866	0.800407	2.3333271851988e-06	9.46369439825925e-07	0.85994	0.789113	0.977819	0.950969	1.08679662895111e-05	4.81893356951008e-06	0.319301	0.336054	0.00440251	0.0125326	0.95793	0.898874	2.74809243130503e-06	0.99979	0.981246	1.29067293737545e-05	0.316207	0.240213	0.0281478	0.214018	0.771894	1.36372837209515e-06	0.521808	0.9507	6.46326480861313e-06	0.329335	-0.0525015	0.00332775	0.526418	0.972839	2.2935147785919e-06	0.99987	0.994736	1.09472054332147e-05	0.319626	-0.384554	-1.58917	28.2407	-0.0294882	0.00578763	0.0398496	0.0402797	0.802491	0.0847769	0.760269	0.953769	0.680354	4.03277480705242e-07	2.67459791695041e-06	7.1064400734505e-07	0.855786	0.999765	0.391533	0.932345	0.992355	0.934282	2.18164099416362e-06	1.24742623313316e-05	3.54487154562961e-06	0.351419	0.316721	0.341264	-0.00939951	0.00988751	0.951781	0.92222	2.74700379947005e-06	0.999172	0.989943	1.28292168466384e-05	0.316214	0.0206971	0.0125543	0.904844	0.897451	2.73379005017556e-06	0.970309	0.97961	1.24653157536605e-05	0.316306	-0.14005	-0.0249258	0.12572	0.800407	9.46369439825925e-07	0.789113	0.950969	4.81893356951008e-06	0.336054	-1.58917	0.00578763	0.802491	0.953769	2.67459791695041e-06	0.999765	0.992355	1.24742623313316e-05	0.316721	28.2407	0.0398496	0.0847769	0.680354	7.1064400734505e-07	0.391533	0.934282	3.54487154562961e-06	0.341264	0.10308	0.0219215	0.542918	0.823628	2.32617484495655e-06	0.775928	0.964391	1.04532168086751e-05	0.319359	0.00472298	0.0407034	1.61157327943879e-07	0.618554	6.80419503947974e-12	1.05012194337624e-06	0.873585	4.35460110708753e-11	0.512207
ENSG00000104613	INTS10	integrator complex subunit 10 [Source:HGNC Symbol;Acc:HGNC:25548]	protein_coding	55174	-0.000574182	-0.00460559	0.723011	0.957906	0.000887357	0.965479	0.99213	0.00222304	0.191206	-0.00352231	-0.00149927	0.512746	0.986277	0.000780938	0.9999	0.996814	0.00206983	0.194243	0.5575	-0.0159133	0.537118	0.890513	0.00216632	0.802476	0.956578	0.00499308	0.192689	0.00353717	0.0126366	1.68708181158952e-05	0.870608	2.50616550500248e-07	6.88341531761171e-05	0.967156	7.14683107142018e-07	0.356349	-0.00580919	-0.014915	0.250324	0.86295	0.000534796	0.918662	0.969002	0.00143982	0.203132	-0.0347189	-0.00486883	0.88349	0.956384	0.000927142	0.999981	0.991194	0.00242247	0.190159	-8.22851e-05	-0.00861818	0.961955	0.92277	0.000934665	0.992178	0.994751	0.0022191	0.189966	-0.195992	-0.00831865	0.0375431	0.921653	0.000146883	0.999744	0.984114	0.00046115	0.23232	0.013169	-0.00703605	0.903791	0.935586	0.000929825	0.984663	0.985909	0.00235467	0.19009	-0.0440908	0.0123793	0.621937	0.896478	0.00108916	0.95999	0.986854	0.00273749	0.188339	-0.00839169	-0.00866578	0.91158	0.920922	0.000930717	0.999906	0.984519	0.00241483	0.190067	0.121152	0.0237453	0.131301	0.787636	0.000355603	0.988904	0.959693	0.00101255	0.212534	0.0479198	0.00520452	0.569135	0.953692	0.000816105	0.996984	0.995715	0.00212063	0.193198	0.0186275	-0.00388806	0.825532	0.964989	0.000916619	0.994321	0.993803	0.00235377	0.190431	0.299563	0.0323599	0.0248467	0.706906	0.000107869	0.344951	0.940157	0.000334226	0.23905	0.210431	0.0426369	0.00848631	0.618077	4.51915987564036e-05	0.255107	0.909057	0.000153037	0.260251	0.110021	-0.101252	-0.00382961	-0.0325568	0.0958396	0.219012	0.964369	0.714653	0.000276737	0.000475419	0.673189	0.804469	0.992151	0.92574	0.00080125	0.00130478	0.22057	0.208093	0.0551671	0.00523537	0.461041	0.95271	0.000717175	0.99979	0.990654	0.00191646	0.198397	0.37676	0.019783	0.028389	0.816894	0.00011476	0.28735	0.962036	0.000352636	0.240227	-0.0123944	-0.00809016	0.867928	0.926753	0.00089171	0.99987	0.984129	0.00234788	0.19318	-0.237269	9.8345	34.0116	-0.0314983	0.0299959	0.0278603	0.161871	0.081989	0.0198775	0.720567	0.733356	0.744654	0.000392956	0.000248306	8.75868237802356e-05	0.861796	0.999765	0.294993	0.919029	0.949954	0.9521	0.0010989	0.000738035	0.000276698	0.212521	0.223032	0.246113	0.0300242	-0.0005798	0.829723	0.994913	0.000884748	0.999172	0.999956	0.00230274	0.193369	0.427724	0.0130633	0.00481409	0.875301	2.87743015803043e-05	0.607038	0.974816	0.000104427	0.269682	-0.101252	-0.0325568	0.219012	0.714653	0.000475419	0.804469	0.92574	0.00130478	0.208093	9.8345	0.0299959	0.081989	0.733356	0.000248306	0.999765	0.949954	0.000738035	0.223032	34.0116	0.0278603	0.0198775	0.744654	8.75868237802356e-05	0.294993	0.9521	0.000276698	0.246113	0.424089	0.0362281	0.00430366	0.666881	2.62944895230178e-05	0.238905	0.925555	9.34226688893287e-05	0.271544	0.00368435	0.0161773	8.78943840817822e-06	0.833646	1.41151845946789e-07	3.71919982754843e-05	0.953695	4.13928526381938e-07	0.366221
ENSG00000093072	ADA2	adenosine deaminase 2 [Source:HGNC Symbol;Acc:HGNC:1839]	protein_coding	51816	-0.00511656	-0.257034	0.457116	0.488046	0.0991042	0.916607	0.829721	0.134038	0.059599	0.00920281	-0.301046	0.687848	0.418493	0.11308	0.9999	0.80579	0.155368	0.0550142	-3.97971	-0.123469	0.320857	0.809443	0.0484157	0.667709	0.924329	0.0725276	0.0953192	-0.000676273	-0.288683	0.854934	0.436179	0.118013	0.889851	0.778994	0.131989	0.0535105	0.0129474	-0.268756	0.548091	0.467915	0.10576	0.957883	0.83437	0.143801	0.0573511	0.827672	-0.352773	0.410454	0.350808	0.0949935	0.999981	0.75519	0.134442	0.0610527	-0.00337127	-0.32157	0.645659	0.395467	0.111203	0.891298	0.891616	0.147004	0.0556009	0.620233	-0.282898	0.124002	0.438053	0.0525655	0.999744	0.815218	0.0801523	0.0805419	0.0497504	-0.282205	0.914498	0.446777	0.118876	0.987137	0.817021	0.157628	0.053253	0.763507	-0.122838	0.0431431	0.756995	0.0293153	0.689254	0.951423	0.0481477	0.0996991	0.194995	-0.262826	0.543605	0.478689	0.10547	0.999906	0.840114	0.146216	0.0574466	0.522329	-0.149131	0.126023	0.690745	0.0530435	0.988904	0.935432	0.0800307	0.080254	0.735004	-0.0865447	0.0376397	0.815982	0.025589	0.996984	0.971871	0.042846	0.102604	0.448965	-0.192421	0.209425	0.606402	0.0696156	0.987465	0.917246	0.101022	0.0714673	0.0234099	-0.281659	0.967622	0.456345	0.119267	0.989061	0.851078	0.155344	0.0531368	0.595092	-0.163613	0.0794792	0.656061	0.0285288	0.371336	0.921332	0.0448566	0.100522	0.273599	0.0448573	-0.295804	-0.289821	0.326132	0.897168	0.416914	0.442652	0.0616589	0.085895	0.763576	0.982974	0.797564	0.808021	0.0891876	0.119198	0.0763153	0.0652411	0.518483	-0.1947	0.0962091	0.59415	0.0320051	0.99979	0.899962	0.0524619	0.0970282	1.07476	-0.227604	0.139196	0.532512	0.0396562	0.43636	0.867479	0.0594272	0.0904113	0.0816695	-0.28862	0.793854	0.434947	0.0843805	0.99987	0.808408	0.121144	0.0658474	0.407771	-11.6455	-60.9881	-0.257932	-0.344308	-0.36248	0.568474	0.626387	0.326151	0.489842	0.360645	0.327156	0.0771896	0.0795941	0.0616606	0.93965	0.999765	0.630309	0.818147	0.813709	0.77742	0.109782	0.114359	0.0876904	0.0688618	0.0678277	0.0763144	1.14492	-0.0898331	0.0477757	0.809313	0.0207564	0.999172	0.966622	0.0361357	0.110002	0.966113	-0.258172	0.135806	0.476274	0.0391068	0.627319	0.842848	0.0603603	0.0908463	0.0448573	-0.289821	0.897168	0.442652	0.085895	0.982974	0.808021	0.119198	0.0652411	-11.6455	-0.344308	0.626387	0.360645	0.0795941	0.999765	0.813709	0.114359	0.0678277	-60.9881	-0.36248	0.326151	0.327156	0.0616606	0.630309	0.77742	0.0876904	0.0763144	0.526794	-0.24891	0.408704	0.501419	0.0681135	0.678377	0.862781	0.0944276	0.0730375	0.000244223	-0.283207	0.947988	0.445208	0.119164	0.961388	0.784607	0.133247	0.0531674
ENSG00000137942	FNBP1L	formin binding protein 1 like [Source:HGNC Symbol;Acc:HGNC:20851]	protein_coding	54874	-0.000878053	0.151166	0.717677	0.249757	0.00108965	0.964675	0.666724	0.00266407	0.186283	0.00187215	0.143096	0.816686	0.276374	0.00112541	0.9999	0.70972	0.00285516	0.185504	-1.79265	0.227845	0.194717	0.198332	0.00162573	0.562605	0.515468	0.00388613	0.200658	-0.00562108	0.114052	4.28779100110692e-06	0.32033	9.39536687313891e-08	2.04849092006959e-05	0.697081	2.88701821241365e-07	0.37311	0.00809534	0.156428	0.285513	0.229735	0.000711998	0.925669	0.660982	0.00185614	0.196428	-0.12877	0.156979	0.716833	0.241164	0.00108928	0.999981	0.658139	0.00279934	0.186291	-0.000448631	0.141508	0.86226	0.289884	0.00113661	0.964484	0.846642	0.00263432	0.185265	-0.0923766	0.14612	0.518248	0.262529	0.000966047	0.999744	0.6907	0.00246368	0.189175	0.0143506	0.147148	0.929985	0.261416	0.00114732	0.990596	0.691553	0.00283371	0.185039	0.138116	0.138819	0.302257	0.330016	0.000947285	0.876238	0.790049	0.00241742	0.191722	-0.0504317	0.140721	0.656011	0.283366	0.00105914	0.999906	0.721453	0.00270619	0.186967	-0.191021	0.0967899	0.112214	0.463842	0.000395427	0.988904	0.854423	0.00111269	0.210106	-0.17351	0.0996028	0.167003	0.454831	0.000513702	0.996984	0.872909	0.00140098	0.204067	-0.190213	0.107268	0.130535	0.413681	0.000437512	0.987465	0.840928	0.00121908	0.207781	-0.428432	0.0890797	0.0325516	0.491598	0.000163725	0.351098	0.86556	0.000486014	0.229932	-0.208303	0.10005	0.0863531	0.44749	0.000356244	0.37721	0.841029	0.000971048	0.214786	-0.107643	0.0270565	0.146073	0.155386	0.279953	0.827513	0.262827	0.250969	0.000758199	0.00121457	0.742085	0.970092	0.68526	0.672405	0.00195721	0.00298069	0.19707	0.18568	-0.140524	0.119371	0.209328	0.365622	0.000637674	0.99979	0.792023	0.00172911	0.201188	-0.501741	0.113814	0.0525024	0.378885	0.000250543	0.321857	0.791978	0.000710095	0.222829	-0.00660562	0.147281	0.952905	0.266618	0.00123714	0.99987	0.692973	0.00313519	0.18523	0.174851	-7.61664	-35.7368	0.167019	0.120345	0.112609	0.494115	0.372684	0.10601	0.212528	0.370123	0.389655	0.00101835	0.000887359	0.000410027	0.923945	0.999765	0.417202	0.603665	0.817279	0.818766	0.0025512	0.00229889	0.00110163	0.189972	0.193298	0.211536	-0.196803	0.111936	0.346222	0.410554	0.000853394	0.999172	0.836696	0.0022309	0.194237	-0.30174	0.134784	0.193656	0.301124	0.000607677	0.654443	0.73521	0.00160326	0.202328	0.0270565	0.155386	0.827513	0.250969	0.00121457	0.970092	0.672405	0.00298069	0.18568	-7.61664	0.120345	0.372684	0.370123	0.000887359	0.999765	0.817279	0.00229889	0.193298	-35.7368	0.112609	0.10601	0.389655	0.000410027	0.417202	0.818766	0.00110163	0.211536	-0.463818	0.101997	0.0398097	0.431364	0.000204844	0.28706	0.82804	0.000590385	0.227374	-0.00582331	0.10863	2.33490351036144e-06	0.3405	5.47156568945882e-08	1.14171568593608e-05	0.710439	1.71525381550219e-07	0.382121
ENSG00000129925	PGAP6	post-GPI attachment to proteins 6 [Source:HGNC Symbol;Acc:HGNC:17205]	protein_coding	58986	-0.000437448	0.271462	0.829311	0.0147873	6.50303470887163e-08	0.980629	0.197568	4.01132938490315e-07	0.37926	0.000405486	0.268373	0.95208	0.0160337	6.63368058001004e-08	0.9999	0.222595	4.17610765953673e-07	0.378929	-0.938774	0.321138	0.375167	0.0199082	2.0844668279138e-09	0.703321	0.177696	1.85739799769541e-08	0.480583	-0.00115347	0.262451	0.287918	0.0171872	3.93197300436974e-08	0.368755	0.200144	1.29445999828202e-07	0.387553	-0.00254397	0.265938	0.688741	0.0165274	6.16798046699147e-08	0.976029	0.22676	3.83192002377499e-07	0.380138	-0.114389	0.278484	0.699704	0.0141451	6.20148834266231e-08	0.999981	0.200721	3.95185808445428e-07	0.380048	-0.00348468	0.231073	0.103865	0.037357	1.94023290187478e-08	0.48903	0.489356	1.28603012922608e-07	0.398977	-0.0243147	0.269015	0.838876	0.0151754	6.51854436316817e-08	0.999744	0.215143	4.08508536205051e-07	0.37922	0.0653343	0.272485	0.631795	0.014045	5.97303838821791e-08	0.940471	0.21023	3.74097040051962e-07	0.38067	-0.205753	0.220638	0.0647263	0.0628994	3.23376338526135e-08	0.714674	0.469567	2.12446103548303e-07	0.39441	-0.0862171	0.259377	0.36103	0.0190541	4.51020038623054e-08	0.999906	0.247686	2.91697946023975e-07	0.385305	-0.137593	0.233353	0.171682	0.0374444	2.78748262578944e-08	0.988904	0.360409	1.84232412681623e-07	0.393149	-0.185614	0.219025	0.0756431	0.0497035	1.52838367235252e-08	0.996984	0.438563	1.06495481202165e-07	0.40278	-0.185866	0.230849	0.0761655	0.0363621	1.53642320442917e-08	0.987465	0.376581	1.07235227075993e-07	0.402697	-0.0462038	0.262907	0.785503	0.0199693	6.420299104908e-08	0.919868	0.266918	3.88316113885802e-07	0.379472	-0.155932	0.23737	0.120593	0.0317219	2.77780495321443e-08	0.420771	0.320424	1.81289240453512e-07	0.39689	-0.0688383	-0.00899084	0.272068	0.271162	0.403373	0.930128	0.0131462	0.0167476	6.1587570805985e-08	8.48480459897347e-08	0.797944	0.987695	0.194399	0.227035	3.87127189785294e-07	5.21520958600419e-07	0.383767	0.378391	-0.091755	0.254603	0.321701	0.0216861	5.39818215862384e-08	0.99979	0.268623	3.48262257340551e-07	0.385962	-0.298857	0.252952	0.164269	0.0209895	3.46604850014822e-08	0.463584	0.255384	2.22644659135795e-07	0.393275	-0.126897	0.253452	0.166853	0.0207218	3.50417468262555e-08	0.99987	0.240143	2.34279750792761e-07	0.393095	-0.0418527	0.590131	-20.2311	0.269033	0.275676	0.253289	0.843072	0.933496	0.269829	0.0166776	0.0149126	0.0220098	8.36178797877807e-08	8.48765659683927e-08	4.83829067860606e-08	0.981677	0.999765	0.582478	0.196481	0.264018	0.28663	5.13656216966214e-07	5.25109078661427e-07	3.00046127746878e-07	0.378637	0.378385	0.387779	-0.30483	0.217145	0.075118	0.0520957	1.95052945167673e-08	0.999172	0.438585	1.35637419022681e-07	0.402612	0.027973	0.274763	0.884564	0.0129245	8.43229565447063e-08	0.965149	0.207684	5.15400538739471e-07	0.378495	-0.00899084	0.271162	0.930128	0.0167476	8.48480459897347e-08	0.987695	0.227035	5.21520958600419e-07	0.378391	0.590131	0.275676	0.933496	0.0149126	8.48765659683927e-08	0.999765	0.264018	5.25109078661427e-07	0.378385	-20.2311	0.253289	0.269829	0.0220098	4.83829067860606e-08	0.582478	0.28663	3.00046127746878e-07	0.387779	-0.0738953	0.266127	0.69532	0.0170719	7.93053295610494e-08	0.867513	0.241796	4.77300169756203e-07	0.379529	-0.00135131	0.260324	0.218075	0.0178655	3.28288430751664e-08	0.29059	0.203788	1.06941742449023e-07	0.390496
ENSG00000170502	NUDT9	nudix hydrolase 9 [Source:HGNC Symbol;Acc:HGNC:8056]	protein_coding	53343	0.00360756	-0.165121	0.14913	0.219596	4.16412307333726e-06	0.765773	0.634126	1.81518425861838e-05	0.305186	-0.00916093	-0.12937	0.271846	0.338301	6.17510476228075e-06	0.9999	0.757186	2.66499128156012e-05	0.297604	1.26083	-0.209134	0.380338	0.257026	3.55652924623351e-05	0.707236	0.576818	0.000135253	0.296078	0.00186489	-0.134817	0.164896	0.314246	4.46076709664939e-06	0.230474	0.691506	1.02361001668564e-05	0.30387	-0.00982999	-0.157724	0.210031	0.241078	5.2415750659912e-06	0.905144	0.672887	2.2444167693561e-05	0.300771	-0.141652	-0.133916	0.700137	0.333764	9.93765734250487e-06	0.999981	0.742769	4.13608519040121e-05	0.288303	0.0032335	-0.110275	0.225344	0.421137	5.48622138403174e-06	0.64235	0.898592	2.23860212034055e-05	0.299892	0.150603	-0.145091	0.308382	0.280883	6.66556672005987e-06	0.999744	0.708972	2.83210354780912e-05	0.296121	0.000142489	-0.145543	0.999328	0.283486	1.06207048637921e-05	0.999746	0.710883	4.28327942229229e-05	0.28699	-0.211967	-0.196476	0.126211	0.182364	4.79689616995277e-06	0.781297	0.663954	2.09408774049596e-05	0.305533	0.0750701	-0.137094	0.521898	0.312229	8.83657669960268e-06	0.999906	0.741495	3.67487137341462e-05	0.290613	-0.114097	-0.175184	0.36232	0.206865	7.3183842262655e-06	0.988904	0.669887	3.07298289024581e-05	0.294302	-0.127161	-0.179848	0.329728	0.196897	6.93355390563956e-06	0.996984	0.699306	2.90552915530185e-05	0.295354	0.016885	-0.142076	0.897638	0.303389	1.0542248868214e-05	0.996469	0.771059	4.26606534584913e-05	0.287137	-0.0359503	-0.15036	0.864444	0.277029	1.04829219969193e-05	0.948802	0.735122	4.06628852247011e-05	0.287248	-0.109371	-0.167989	0.387078	0.225041	7.66115846949122e-06	0.680958	0.67331	3.10535872036303e-05	0.296395	-0.0762214	0.0369841	-0.144236	-0.132989	0.460216	0.773273	0.286612	0.341237	8.3918529075342e-06	1.03268176534454e-05	0.826023	0.958487	0.708743	0.742112	3.46981104121933e-05	4.22370293095312e-05	0.294598	0.290484	-0.0776231	-0.158635	0.503922	0.24902	8.77217959820552e-06	0.99979	0.694117	3.65759456353234e-05	0.293722	-0.192381	-0.155874	0.476611	0.25425	8.53922189504512e-06	0.73618	0.692216	3.41281186623888e-05	0.294254	-0.00818627	-0.143935	0.943566	0.293508	1.06941983122404e-05	0.99987	0.716079	4.43145767943585e-05	0.289787	-0.0126352	4.94139	25.3721	-0.143992	-0.124489	-0.117284	0.961939	0.576495	0.26912	0.299263	0.371339	0.390337	1.07073090390978e-05	9.31905409962625e-06	6.19210918695053e-06	0.996158	0.999765	0.58191	0.687811	0.817422	0.819304	4.34431107385861e-05	3.86547527106905e-05	2.5445985333536e-05	0.289763	0.292524	0.30057	0.0831632	-0.127265	0.700921	0.367949	1.00323719679542e-05	0.999172	0.814326	4.14565106584418e-05	0.291059	0.106082	-0.137881	0.660001	0.310765	9.82749650460989e-06	0.890674	0.742181	3.96491937705863e-05	0.29147	0.0369841	-0.132989	0.773273	0.341237	1.03268176534454e-05	0.958487	0.742112	4.22370293095312e-05	0.290484	4.94139	-0.124489	0.576495	0.371339	9.31905409962625e-06	0.999765	0.817422	3.86547527106905e-05	0.292524	25.3721	-0.117284	0.26912	0.390337	6.19210918695053e-06	0.58191	0.819304	2.5445985333536e-05	0.30057	-0.0238361	-0.145022	0.91968	0.292741	1.06695107375742e-05	0.968974	0.737279	4.14949629803095e-05	0.289834	0.00188932	-0.133296	0.164442	0.319933	4.45240495809694e-06	0.228855	0.694472	1.00768777937741e-05	0.303906
ENSG00000281649	EBLN3P	endogenous Bornavirus like nucleoprotein 3, pseudogene [Source:HGNC Symbol;Acc:HGNC:50682]	lncRNA	100506710	-0.0040286	0.17272	0.0236085	0.0700857	0.019516	0.475507	0.402062	0.0330983	0.110533	-0.00168667	0.153844	0.779011	0.117275	0.119675	0.9999	0.52108	0.162924	0.0530158	-0.0682843	0.141421	0.949516	0.307971	0.235675	0.98468	0.623636	0.280854	0.031757	-0.00207762	0.138907	0.029843	0.143386	0.0227647	0.0528346	0.505576	0.0284469	0.106049	-0.00171776	0.148737	0.761521	0.128457	0.119145	0.983633	0.532565	0.159212	0.053173	-0.22523	0.169364	0.393163	0.0896417	0.0961568	0.999981	0.451115	0.135904	0.0606359	0.000167067	0.152687	0.930832	0.126443	0.122536	0.98394	0.693552	0.159862	0.0521778	-0.0450091	0.150727	0.672589	0.122338	0.115763	0.999744	0.520806	0.157197	0.0541896	0.0528153	0.15361	0.663781	0.116192	0.115363	0.947256	0.513003	0.153606	0.0543115	0.200995	0.185106	0.0423377	0.0781474	0.0319273	0.689254	0.510017	0.051836	0.0971025	-0.0435623	0.145958	0.605131	0.136064	0.112381	0.999906	0.555045	0.154439	0.0552316	-0.0561376	0.136284	0.533289	0.173224	0.107918	0.988904	0.636166	0.147575	0.0566482	-0.088832	0.126905	0.343356	0.205076	0.0907728	0.996984	0.707366	0.127291	0.0626026	-0.0760501	0.135218	0.419042	0.172145	0.0986786	0.987465	0.651142	0.136601	0.0597471	-0.166707	0.12856	0.268736	0.193192	0.0811506	0.60696	0.648106	0.111403	0.0663832	-0.117545	0.125667	0.194477	0.204111	0.0629257	0.507152	0.65134	0.0885035	0.0756489	-0.0928196	0.0870414	0.150966	0.175625	0.209266	0.34415	0.119732	0.080776	0.0653508	0.082932	0.703722	0.842393	0.510897	0.437082	0.0938687	0.115683	0.0744055	0.0664362	-0.0854384	0.135304	0.305041	0.17034	0.0785362	0.99979	0.61365	0.112909	0.0682793	-0.220793	0.137722	0.254429	0.159771	0.0720565	0.562508	0.586897	0.0993304	0.071167	-0.0355159	0.147295	0.668914	0.1356	0.105762	0.99987	0.533831	0.14666	0.0580374	-0.124856	-4.40204	-22.7095	0.139559	0.136737	0.130212	0.511104	0.488444	0.167751	0.16152	0.172762	0.183978	0.0972104	0.0956295	0.0582008	0.926429	0.999765	0.48461	0.541004	0.647188	0.649008	0.133803	0.133732	0.0833856	0.0609822	0.0615507	0.0781981	-0.101499	0.134141	0.513804	0.18714	0.0973922	0.999172	0.668423	0.135659	0.0609173	-0.184998	0.144606	0.284242	0.138122	0.0759904	0.704818	0.554567	0.106838	0.0693881	0.0870414	0.175625	0.34415	0.080776	0.082932	0.842393	0.437082	0.115683	0.0664362	-4.40204	0.136737	0.488444	0.172762	0.0956295	0.999765	0.647188	0.133732	0.0615507	-22.7095	0.130212	0.167751	0.183978	0.0582008	0.48461	0.649008	0.0833856	0.0781981	-0.191374	0.133793	0.257978	0.174309	0.0725436	0.550885	0.615837	0.0997385	0.0709422	-0.00256443	0.134231	0.00760965	0.151297	0.00897184	0.0156759	0.518342	0.0119575	0.132357
ENSG00000150907	FOXO1	forkhead box O1 [Source:HGNC Symbol;Acc:HGNC:3819]	protein_coding	2308	-0.00111073	-0.0638505	0.582191	0.557278	3.0361384621428e-12	0.94246	0.866632	3.64722268148632e-11	0.522302	-0.0021033	-0.0661612	0.754164	0.543995	3.34932356674062e-12	0.9999	0.869999	4.05151314707008e-11	0.521086	0.850421	-0.178841	0.471905	0.239234	1.1625150836651e-10	0.763225	0.557937	1.30109138411706e-09	0.524035	0.00343812	-0.0500891	0.00105124	0.621968	1.98570792889005e-14	0.00272075	0.876442	2.16988651094992e-13	0.580361	-0.000875692	-0.0709607	0.889911	0.514046	3.4785179907504e-12	0.992714	0.853791	4.15703878894616e-11	0.520617	-0.369494	-0.0395275	0.2088	0.719277	1.64459755683001e-12	0.999981	0.926987	2.08643272971982e-11	0.52982	0.00194408	-0.0486675	0.364867	0.659178	2.36746457209575e-12	0.756948	0.963262	2.84889924158613e-11	0.525368	-0.0484287	-0.070024	0.684092	0.518138	3.24262749920427e-12	0.999744	0.856163	3.94077732175491e-11	0.521488	-0.175882	-0.0790176	0.193093	0.462742	1.55684610813334e-12	0.841667	0.824927	1.95013486609406e-11	0.530486	0.177147	-0.0382506	0.111169	0.744801	1.71160056739305e-12	0.764845	0.949174	2.14786256967309e-11	0.533642	0.0408888	-0.0652703	0.664158	0.548723	3.20711409281433e-12	0.999906	0.870677	3.91821584351702e-11	0.521624	0.169992	-0.0257255	0.0888797	0.814229	8.7410005314606e-13	0.988904	0.964741	1.13879309366042e-11	0.537437	0.1776	-0.0219736	0.0880345	0.841643	8.67647451471897e-13	0.996984	0.975268	1.1318039420266e-11	0.537525	0.0856127	-0.0522621	0.415598	0.63502	2.554413254397e-12	0.987465	0.926985	3.11713326516035e-11	0.524434	0.337684	-0.0246953	0.0431117	0.818982	4.91438546920834e-13	0.367669	0.965506	6.46325563036338e-12	0.544261	0.162714	-0.0320141	0.108277	0.770664	1.61720693384228e-12	0.40402	0.952177	2.01966431365681e-11	0.534334	0.118084	-0.00980991	-0.0672533	-0.0722838	0.15376	0.924469	0.532745	0.520472	2.1009186001175e-12	5.55257934437429e-12	0.692463	0.987524	0.860793	0.843598	2.60965447128625e-11	6.54914772330224e-11	0.531133	0.519033	0.106414	-0.047798	0.25428	0.663647	2.98987782776269e-12	0.99979	0.924037	3.68309047273124e-11	0.526778	0.601966	-0.0283193	0.00466774	0.786786	1.18482954355653e-13	0.273061	0.954611	1.70717198637377e-12	0.565046	0.0850123	-0.0562876	0.360388	0.607397	3.73386122989694e-12	0.99987	0.891535	4.55373486220608e-11	0.524014	0.0062812	1.50857	19.4555	-0.069052	-0.0641818	-0.0502795	0.976516	0.832566	0.293181	0.535878	0.567441	0.647383	5.57423534970053e-12	5.45835750677718e-12	3.28267767503262e-12	0.998157	0.999765	0.602896	0.842558	0.903235	0.923318	6.62696127574738e-11	6.51558154251325e-11	3.93883458516313e-11	0.518984	0.519249	0.525618	0.241095	-0.0251452	0.164684	0.822937	2.20838367170817e-12	0.999172	0.970283	2.7762918835988e-11	0.53052	0.34149	-0.0543988	0.0761207	0.612307	1.23158349866117e-12	0.607038	0.900449	1.57591182491663e-11	0.537641	-0.00980991	-0.0722838	0.924469	0.520472	5.55257934437429e-12	0.987524	0.843598	6.54914772330224e-11	0.519033	1.50857	-0.0641818	0.832566	0.567441	5.45835750677718e-12	0.999765	0.903235	6.51558154251325e-11	0.519249	19.4555	-0.0502795	0.293181	0.647383	3.28267767503262e-12	0.602896	0.923318	3.93883458516313e-11	0.525618	0.474907	-0.0222883	0.0109602	0.833918	2.48207253891864e-13	0.238905	0.966354	3.44050641204138e-12	0.556583	0.00387494	-0.0447421	0.000233214	0.654146	5.09165511825012e-15	0.000694368	0.887928	5.83032341168476e-14	0.594741
ENSG00000203875	SNHG5	small nucleolar RNA host gene 5 [Source:HGNC Symbol;Acc:HGNC:21026]	lncRNA	NA	0.0037474	0.162048	0.337763	0.441256	1.5515516753471e-06	0.880507	0.806215	7.39047256347795e-06	0.323724	-0.00165774	0.185306	0.898795	0.381876	2.33859663292288e-06	0.9999	0.781738	1.10433140137525e-05	0.316098	-0.420921	0.357558	0.849667	0.211442	4.84013697822697e-06	0.947942	0.529424	2.28872477202251e-05	0.33964	0.00486423	0.210372	0.0186948	0.302636	1.87413861978169e-07	0.0349286	0.682437	5.46660985885011e-07	0.36137	0.0182472	0.204976	0.134418	0.325408	8.48982037737023e-07	0.882939	0.744773	4.28008729759062e-06	0.334738	0.28947	0.158602	0.613247	0.461545	2.09784517669933e-06	0.999981	0.822026	1.00524566435758e-05	0.318128	-0.006095	0.115885	0.141463	0.585299	8.80099665851886e-07	0.551589	0.942695	4.25449666536114e-06	0.334086	0.0162006	0.182427	0.944097	0.386498	2.35057542361738e-06	0.999744	0.785252	1.10173625284486e-05	0.316002	-0.37876	0.162692	0.148067	0.434764	9.08672655001018e-07	0.83146	0.811274	4.58262930293441e-06	0.333508	-0.262673	0.152298	0.224738	0.507209	1.43761487371176e-06	0.850309	0.874315	6.99018814266113e-06	0.328358	0.226539	0.207896	0.213086	0.321711	1.16361727184413e-06	0.999906	0.748316	5.82956271870853e-06	0.329008	0.207998	0.236399	0.2859	0.272664	1.40369684142995e-06	0.988904	0.734012	6.83806297364631e-06	0.325569	0.167212	0.227478	0.411012	0.29467	1.73297074978038e-06	0.996984	0.785208	8.26029539975501e-06	0.321679	0.220571	0.227758	0.278913	0.28616	1.38240541212449e-06	0.987465	0.757938	6.72960388504027e-06	0.32585	0.452801	0.242961	0.164952	0.254035	9.79277082374599e-07	0.51601	0.717019	4.68171851467967e-06	0.33215	0.406058	0.278771	0.0376206	0.187787	3.74994929936198e-07	0.302097	0.635575	1.99436088016105e-06	0.352708	0.224769	-0.154034	0.189368	0.144465	0.16139	0.44165	0.365692	0.506069	1.10596822373007e-06	2.06330250261528e-06	0.692463	0.870207	0.769006	0.836765	5.50760528073908e-06	9.78775008422562e-06	0.333198	0.321616	0.0981904	0.204897	0.58852	0.340314	2.36377141319552e-06	0.99979	0.774804	1.12091923490163e-05	0.319057	0.483219	0.217903	0.251181	0.304722	1.48376019042283e-06	0.559717	0.738749	6.97652305580505e-06	0.327772	0.126978	0.204735	0.481404	0.337008	2.15559305217648e-06	0.99987	0.746551	1.03434661078376e-05	0.320793	-0.0316116	16.8128	57.2809	0.181286	0.246428	0.241913	0.939073	0.222044	0.108706	0.402214	0.254466	0.253465	2.69229342795936e-06	1.37042124806454e-06	8.36271355909113e-07	0.993554	0.999765	0.418947	0.765419	0.736538	0.715505	1.24364543050111e-05	6.77428949565952e-06	4.12309522062678e-06	0.316596	0.329244	0.33831	0.266733	0.233985	0.429622	0.288299	2.03365245650387e-06	0.999172	0.764245	9.74261409394875e-06	0.321887	0.609559	0.212021	0.102916	0.31084	8.03707685632685e-07	0.609975	0.742181	4.04595744187603e-06	0.339032	-0.154034	0.144465	0.44165	0.506069	2.06330250261528e-06	0.870207	0.836765	9.78775008422562e-06	0.321616	16.8128	0.246428	0.222044	0.254466	1.37042124806454e-06	0.999765	0.736538	6.77428949565952e-06	0.329244	57.2809	0.241913	0.108706	0.253465	8.36271355909113e-07	0.418947	0.715505	4.12309522062678e-06	0.33831	0.557176	0.240319	0.128518	0.257699	9.42949723240631e-07	0.41211	0.70257	4.57532927745909e-06	0.33612	0.00513762	0.215702	0.013968	0.289348	1.47935160763569e-07	0.0268223	0.669882	4.32173400006573e-07	0.365421
ENSG00000124782	RREB1	ras responsive element binding protein 1 [Source:HGNC Symbol;Acc:HGNC:10449]	protein_coding	6239	0.000858852	0.0655995	0.654016	0.525484	0.0394961	0.953675	0.851048	0.0607897	0.0894908	-0.00214658	0.0740501	0.73625	0.47433	0.0407813	0.9999	0.838109	0.0647164	0.0885014	1.11352	-0.0749576	0.283839	0.572287	0.102853	0.641029	0.808515	0.138035	0.0670383	0.00213404	0.0825406	0.0355381	0.410955	0.00785408	0.0613462	0.763085	0.0105885	0.135971	0.00266005	0.0735531	0.657516	0.47559	0.0395587	0.97017	0.839012	0.0615785	0.0894419	-0.176631	0.0847665	0.528128	0.420791	0.0367357	0.999981	0.798395	0.0594526	0.0917175	0.00251065	0.0976483	0.216487	0.349935	0.0241014	0.636079	0.869448	0.0388182	0.104372	0.0513709	0.0704155	0.649179	0.493413	0.0394084	0.999744	0.843999	0.0624995	0.0895593	-0.123726	0.0638281	0.335776	0.533653	0.0301999	0.874544	0.86236	0.048667	0.0976609	0.0203118	0.048207	0.848154	0.66969	0.0442276	0.98464	0.932565	0.0686717	0.0869888	-0.0607838	0.0634118	0.496016	0.538565	0.0358597	0.999906	0.86621	0.0581072	0.0924557	0.0048869	0.071528	0.959259	0.499415	0.042467	0.999062	0.869703	0.0660365	0.0872455	-0.0713214	0.0510218	0.473624	0.630247	0.035203	0.996984	0.930985	0.0563367	0.0930199	-0.0511566	0.0597338	0.608652	0.568576	0.038618	0.987465	0.904539	0.0609625	0.0901835	-0.118896	0.0543509	0.45789	0.603825	0.0347179	0.745479	0.910244	0.0537696	0.0934428	-0.0324326	0.0657358	0.736086	0.532138	0.0365362	0.887068	0.879764	0.0554627	0.0929573	-0.0331458	0.0252453	0.0725588	0.0798409	0.672759	0.795694	0.480432	0.451413	0.035673	0.0371684	0.908806	0.962772	0.83406	0.812855	0.0559274	0.0582017	0.0936962	0.092426	0.0336077	0.0801767	0.703467	0.442808	0.0361169	0.99979	0.831349	0.0582292	0.0933142	0.14907	0.0835055	0.467688	0.420262	0.0313427	0.730766	0.819338	0.0485097	0.0976665	-0.0167914	0.0705983	0.848364	0.496554	0.0375879	0.99987	0.841585	0.0603789	0.0920779	-0.131149	-4.04639	-10.6946	0.0592307	0.0583877	0.0625638	0.513718	0.546975	0.540732	0.572031	0.580185	0.547935	0.0325415	0.0333202	0.0331794	0.926526	0.999765	0.782522	0.859575	0.906979	0.89095	0.0523147	0.0540807	0.0513256	0.09652	0.0957956	0.0959255	0.122642	0.0959287	0.45521	0.370305	0.0309921	0.999172	0.815558	0.0508253	0.0980093	0.0461425	0.0753229	0.801159	0.46561	0.0372179	0.939176	0.836204	0.057831	0.0923847	0.0252453	0.0798409	0.795694	0.451413	0.0371684	0.962772	0.812855	0.0582017	0.092426	-4.04639	0.0583877	0.546975	0.580185	0.0333202	0.999765	0.906979	0.0540807	0.0957956	-10.6946	0.0625638	0.540732	0.547935	0.0331794	0.782522	0.89095	0.0513256	0.0959255	0.0576824	0.0790137	0.747908	0.449346	0.0366752	0.891749	0.837461	0.0554552	0.0928397	0.00174506	0.0815777	0.0909497	0.421136	0.0144903	0.137822	0.770121	0.0186585	0.119047
ENSG00000143365	RORC	RAR related orphan receptor C [Source:HGNC Symbol;Acc:HGNC:10260]	protein_coding	6097	0.00558806	-0.246147	0.0450864	0.100006	0.0742102	0.581797	0.468929	0.104516	0.06936	0.0149459	-0.24223	0.108536	0.108821	0.121211	0.9999	0.503249	0.164712	0.0525639	2.38961	-0.419337	0.153005	0.051818	0.194268	0.524405	0.27961	0.238312	0.0405109	0.00322158	-0.197291	0.0310339	0.182864	0.0593086	0.0546138	0.560251	0.0694414	0.0766795	-0.0129676	-0.231892	0.139734	0.12418	0.138011	0.882939	0.526739	0.18064	0.0479094	0.39677	-0.248421	0.335068	0.110043	0.205195	0.999981	0.490941	0.259469	0.0329904	0.0042677	-0.169274	0.153012	0.270151	0.144391	0.564583	0.8358	0.184397	0.0462649	-0.260679	-0.216628	0.11439	0.148726	0.124585	0.999744	0.560302	0.167379	0.0515875	-0.0161698	-0.216673	0.932115	0.155745	0.270248	0.990824	0.571615	0.318283	0.021852	-0.16595	-0.256688	0.287709	0.123965	0.223319	0.873567	0.590113	0.276479	0.0300118	0.122734	-0.202007	0.349955	0.184147	0.208721	0.999906	0.618761	0.262068	0.0323224	0.197557	-0.164523	0.158223	0.286493	0.146788	0.988904	0.745495	0.192075	0.0456625	0.1538	-0.174349	0.293107	0.263715	0.19435	0.996984	0.758902	0.243829	0.0351033	0.217479	-0.171088	0.136987	0.263033	0.13664	0.987465	0.740458	0.18024	0.0482711	0.383991	-0.164456	0.101235	0.281254	0.116837	0.44615	0.738113	0.152695	0.0538642	0.173207	-0.179165	0.220763	0.246075	0.190452	0.533608	0.694782	0.230287	0.0363245	0.10263	-0.0602124	-0.217159	-0.235021	0.374812	0.675631	0.153031	0.135018	0.236628	0.283142	0.785331	0.935244	0.558589	0.540852	0.282801	0.330921	0.0276584	0.0201376	0.111605	-0.196311	0.39102	0.202886	0.240318	0.99979	0.651759	0.293018	0.0270237	0.289243	-0.199412	0.339266	0.192749	0.227884	0.636668	0.62874	0.268693	0.0291927	-0.00245648	-0.219695	0.984886	0.153946	0.29761	0.99987	0.562141	0.353449	0.0179817	-0.267075	18.9811	42.0935	-0.24786	-0.149579	-0.177238	0.367119	0.0531088	0.100444	0.110867	0.327895	0.243518	0.234814	0.0914076	0.129714	0.894583	0.999765	0.409846	0.462997	0.794372	0.707881	0.285037	0.128841	0.166614	0.0279732	0.0631096	0.0507496	-0.0453522	-0.227692	0.851869	0.152721	0.29471	0.999172	0.625438	0.349166	0.0184079	0.304841	-0.205626	0.257938	0.175751	0.203835	0.687912	0.608331	0.248899	0.0336589	-0.0602124	-0.235021	0.675631	0.135018	0.283142	0.935244	0.540852	0.330921	0.0201376	18.9811	-0.149579	0.0531088	0.327895	0.0914076	0.999765	0.794372	0.128841	0.0631096	42.0935	-0.177238	0.100444	0.243518	0.129714	0.409846	0.707881	0.166614	0.0507496	0.371197	-0.18223	0.158774	0.23301	0.163399	0.449167	0.680558	0.20163	0.042203	0.00319443	-0.195112	0.0347025	0.18843	0.0634764	0.0598492	0.566599	0.0739096	0.0744824
ENSG00000138081	FBXO11	F-box protein 11 [Source:HGNC Symbol;Acc:HGNC:13590]	protein_coding	80204	-3.16229e-05	0.0656028	0.992992	0.735314	3.56071779505811e-08	0.998659	0.932129	2.2971874246195e-07	0.389173	-0.00414198	0.072747	0.729218	0.707807	3.36765867201924e-08	0.9999	0.929591	2.23429548246277e-07	0.390081	3.07523	-0.252718	0.110745	0.303817	1.46069020240396e-08	0.487804	0.619849	1.1403797505147e-07	0.448777	0.0111362	0.129522	5.92480693435921e-11	0.383136	4.30162122524793e-17	1.20854444192429e-09	0.745663	7.15553327680022e-16	0.641211	-0.0179363	0.0432177	0.108719	0.820499	1.07174324967786e-08	0.87132	0.960523	7.57171139314009e-08	0.408385	0.0105162	0.0645675	0.984059	0.744159	3.56018408961871e-08	0.999981	0.935018	2.35751719187164e-07	0.389175	0.00251177	0.0928331	0.511612	0.637616	2.91366305453822e-08	0.83763	0.955577	1.86298935195827e-07	0.392432	-0.142097	0.0649976	0.50241	0.735667	2.88788739531608e-08	0.999744	0.938691	1.91721075772005e-07	0.392576	-0.170365	0.0565766	0.480822	0.769255	2.82513092477452e-08	0.91058	0.945884	1.86720692569437e-07	0.392932	0.295025	0.164405	0.136364	0.433372	1.8794515387267e-08	0.792477	0.847278	1.28588848124787e-07	0.403209	-0.0500984	0.059788	0.765321	0.757789	3.41617960988275e-08	0.999906	0.946099	2.25355209141473e-07	0.389848	0.065457	0.0824319	0.715425	0.677941	3.34720228030185e-08	0.988904	0.932522	2.1920645465521e-07	0.39018	-0.0323825	0.056697	0.862626	0.776267	3.51156795613449e-08	0.996984	0.964556	2.29177173448351e-07	0.389399	-0.0135364	0.0626463	0.942522	0.75034	3.55224046886499e-08	0.997713	0.955089	2.32268746685119e-07	0.389212	0.133438	0.0832848	0.65759	0.672516	3.24962005824486e-08	0.858106	0.930458	2.0655618309453e-07	0.390661	0.241013	0.123001	0.182638	0.531797	1.98249442343164e-08	0.49391	0.879764	1.32544276908479e-07	0.40235	0.102318	-0.164541	0.0692861	0.0242024	0.489709	0.37061	0.720545	0.903215	3.63242957310839e-08	3.12300599608913e-08	0.838846	0.851469	0.934293	0.97739	2.3691639403791e-07	2.07462524759357e-07	0.392506	0.39498	0.056996	0.078889	0.732603	0.689029	4.29578833085033e-08	0.99979	0.932722	2.81772295118764e-07	0.389745	0.640233	0.111182	0.0963874	0.564192	1.24918712018589e-08	0.381624	0.881396	8.66064219346473e-08	0.409733	0.0394903	0.0733869	0.811852	0.708006	4.41751876252752e-08	0.99987	0.928742	2.90489555540922e-07	0.389284	-0.288648	-2.2408	30.8001	0.0362855	0.058914	0.0979276	0.446558	0.860009	0.350329	0.85435	0.767995	0.61739	3.46361347663061e-08	4.47034435346167e-08	3.02188374297307e-08	0.91134	0.999765	0.648483	0.960447	0.957859	0.913457	2.28992507133068e-07	2.9002177928944e-07	1.94714503426131e-07	0.393286	0.389088	0.395517	0.286375	0.120096	0.355574	0.551424	3.0484706641146e-08	0.999172	0.896271	2.04601550443769e-07	0.395374	0.3247	0.0817168	0.346967	0.673293	3.00467717225314e-08	0.73748	0.923493	1.98398328295458e-07	0.39561	-0.164541	0.0242024	0.37061	0.903215	3.12300599608913e-08	0.851469	0.97739	2.07462524759357e-07	0.39498	-2.2408	0.058914	0.860009	0.767995	4.47034435346167e-08	0.999765	0.957859	2.9002177928944e-07	0.389088	30.8001	0.0979276	0.350329	0.61739	3.02188374297307e-08	0.648483	0.913457	1.94714503426131e-07	0.395517	0.420297	0.109126	0.213048	0.576468	2.20246447506064e-08	0.506765	0.891356	1.45613205809062e-07	0.400653	0.011165	0.137851	1.01017584570074e-10	0.356786	7.1574479515898e-17	1.66411073995642e-09	0.724322	1.10967110343351e-15	0.636533
ENSG00000136448	NMT1	N-myristoyltransferase 1 [Source:HGNC Symbol;Acc:HGNC:7857]	protein_coding	4836	0.00240991	-0.322918	0.145622	0.000457141	3.24149638019256e-15	0.764379	0.0404745	5.68655764639851e-14	0.599397	-0.00133264	-0.30749	0.809958	0.000945916	8.8073110552408e-15	0.9999	0.0646904	1.48016893227254e-13	0.589015	1.03636	-0.457451	0.272987	0.000299529	1.45830726346479e-13	0.631893	0.0262954	2.48497468662149e-12	0.610196	0.00173023	-0.299886	0.05036	0.000918177	1.41084049723287e-15	0.0831976	0.0529185	1.86019945408284e-14	0.607825	0.00478224	-0.303921	0.358284	0.00098238	6.0151563415406e-15	0.932974	0.0655663	1.01583882177024e-13	0.593008	0.0868457	-0.316977	0.721478	0.000824705	8.5164499271352e-15	0.999981	0.0537894	1.44647556884878e-13	0.589368	0.00340881	-0.272656	0.0519382	0.0029833	1.44673305861269e-15	0.365076	0.203746	2.64971197337109e-14	0.607574	0.20722	-0.309212	0.032403	0.000602301	9.80798455864764e-16	0.999744	0.0514561	1.86190626575933e-14	0.61145	0.00296349	-0.30969	0.978904	0.000840483	9.05472564861206e-15	0.997675	0.0631303	1.49994125672789e-13	0.588723	0.0542531	-0.338391	0.553709	0.000805275	7.71227839542092e-15	0.94328	0.0930808	1.30775602522516e-13	0.594848	0.00407594	-0.309385	0.958183	0.000875344	9.04572883921607e-15	0.999906	0.0668533	1.52269768793471e-13	0.588733	-0.024391	-0.316179	0.76926	0.000888849	8.68760682472846e-15	0.991647	0.0754832	1.45067694699278e-13	0.589159	-0.020651	-0.315414	0.811631	0.000963686	8.81172418652743e-15	0.996984	0.0932956	1.463182230047e-13	0.58901	-0.0200409	-0.313967	0.817654	0.000873823	8.82728471313733e-15	0.994321	0.0812692	1.47046025413559e-13	0.588991	-0.067173	-0.318832	0.629861	0.000739431	8.09296226571083e-15	0.844099	0.0662339	1.33742790230643e-13	0.589904	0.0486203	-0.298687	0.563525	0.00162963	1.37928905785435e-14	0.797273	0.0934054	2.23153095938706e-13	0.588693	0.058447	-0.111507	-0.308732	-0.339057	0.394055	0.18907	0.000875135	0.000381377	1.14013717319625e-14	7.0245060896927e-15	0.794396	0.800795	0.0577266	0.0417628	1.90382777090859e-13	1.20289607985306e-13	0.59072	0.595828	-0.00606932	-0.311205	0.937433	0.000997641	1.6165533295888e-14	0.99979	0.0707928	2.66091839995448e-13	0.586995	-0.04068	-0.312753	0.821147	0.000880598	1.58172064832274e-14	0.929264	0.0632717	2.57304767857724e-13	0.587229	-0.0455155	-0.317148	0.553394	0.000733563	1.36754949016942e-14	0.99987	0.0528114	2.27443922401799e-13	0.588784	-0.118519	-2.77898	7.0021	-0.322626	-0.320163	-0.302957	0.500141	0.636683	0.647458	0.000689462	0.000825391	0.00129644	1.30070955909038e-14	1.45520574727992e-14	1.46510503048971e-14	0.924863	0.999765	0.846808	0.0438683	0.0799774	0.0878077	2.15982147537386e-13	2.40867229736723e-13	2.37962336177743e-13	0.589319	0.588121	0.588048	0.00895865	-0.308298	0.950398	0.00146176	1.61834989199343e-14	0.999172	0.109745	2.66387562126703e-13	0.586984	0.0312654	-0.308551	0.845446	0.000956004	1.59180201776027e-14	0.95259	0.065863	2.5975711985506e-13	0.587161	-0.111507	-0.339057	0.18907	0.000381377	7.0245060896927e-15	0.800795	0.0417628	1.20289607985306e-13	0.595828	-2.77898	-0.320163	0.636683	0.000825391	1.45520574727992e-14	0.999765	0.0799774	2.40867229736723e-13	0.588121	7.0021	-0.302957	0.647458	0.00129644	1.46510503048971e-14	0.846808	0.0878077	2.37962336177743e-13	0.588048	-0.0210441	-0.312056	0.893469	0.000962701	1.60735681650261e-14	0.95842	0.0689184	2.6071278235578e-13	0.587057	0.00185605	-0.297805	0.0377681	0.000964349	1.11388779131897e-15	0.0643943	0.0543166	1.44126550909094e-14	0.610186
ENSG00000101746	NOL4	nucleolar protein 4 [Source:HGNC Symbol;Acc:HGNC:7870]	protein_coding	8715	0.00135042	-0.186684	0.633705	0.22331	4.11576676213295e-05	0.950126	0.638719	0.00014339	0.25951	0.0017736	-0.18249	0.850782	0.234742	4.47924397281311e-05	0.9999	0.668257	0.000159063	0.257745	-0.420025	-0.158688	0.804336	0.46589	0.00109088	0.929888	0.743694	0.0027405	0.211515	-0.00780726	-0.22429	1.65296824649968e-08	0.0754818	1.74770456026864e-11	1.50510535390251e-07	0.385677	1.08061637684842e-10	0.500111	0.00807755	-0.169354	0.361739	0.265926	3.14959060714385e-05	0.933789	0.69517	0.000112983	0.265052	0.205977	-0.196276	0.61906	0.209276	4.07934690777985e-05	0.999981	0.625218	0.000147097	0.259695	0.00513256	-0.123365	0.0861923	0.420215	1.22970097264558e-05	0.452805	0.898493	4.60827781643802e-05	0.284085	0.0557078	-0.179188	0.7388	0.240246	4.33187319159371e-05	0.999744	0.669303	0.000153856	0.258443	0.214301	-0.168219	0.259128	0.267582	2.58938845369343e-05	0.855776	0.697833	9.61192081490553e-05	0.269072	0.0441757	-0.163021	0.778821	0.3317	5.56259402982532e-05	0.975742	0.791076	0.000191964	0.255854	0.0867557	-0.169585	0.511244	0.267488	3.76018265600316e-05	0.999906	0.708592	0.000135865	0.261388	0.0120669	-0.176224	0.932033	0.261727	4.53516088636775e-05	0.996879	0.727266	0.000158933	0.257485	0.00751861	-0.17733	0.959329	0.261004	4.54452182899005e-05	0.997591	0.756434	0.000158753	0.257442	-0.0436618	-0.188341	0.767764	0.226331	4.37797495091653e-05	0.991482	0.707814	0.000154329	0.258222	-0.374237	-0.229429	0.111945	0.136161	1.48201289234196e-05	0.461397	0.574415	5.56785125281091e-05	0.280362	-0.151275	-0.215494	0.289395	0.168191	3.20836689196049e-05	0.602538	0.612718	0.00011281	0.267423	-0.0483989	0.0665728	-0.181448	-0.163061	0.678653	0.646306	0.237213	0.30183	4.88464605522869e-05	4.80146159660931e-05	0.911162	0.926551	0.661145	0.715042	0.000169045	0.000167221	0.258609	0.258972	-0.0219223	-0.184952	0.867575	0.235859	5.20443188408759e-05	0.99979	0.684563	0.000182726	0.257267	-0.318679	-0.202355	0.296096	0.189429	3.25236495720433e-05	0.601477	0.625134	0.000113234	0.26714	-0.0250346	-0.184392	0.848127	0.234271	5.1841198933356e-05	0.99987	0.658985	0.00018353	0.25735	-0.119812	2.55841	-24.1576	-0.193245	-0.171037	-0.204579	0.688819	0.798269	0.352537	0.218038	0.278598	0.187419	4.90900356116078e-05	5.11907136991272e-05	3.59691956057456e-05	0.959052	0.999765	0.649504	0.609334	0.75722	0.652626	0.00016986	0.000178914	0.000124646	0.258504	0.257617	0.265041	-0.0816183	-0.195527	0.738842	0.222219	5.01670625760305e-05	0.999172	0.706948	0.000176731	0.258045	-0.142088	-0.186812	0.60214	0.224872	4.67357468983644e-05	0.866072	0.665379	0.000160991	0.259542	0.0665728	-0.163061	0.646306	0.30183	4.80146159660931e-05	0.926551	0.715042	0.000167221	0.258972	2.55841	-0.171037	0.798269	0.278598	5.11907136991272e-05	0.999765	0.75722	0.000178914	0.257617	-24.1576	-0.204579	0.352537	0.187419	3.59691956057456e-05	0.649504	0.652626	0.000124646	0.265041	-0.322558	-0.212654	0.225292	0.169477	2.7496024717661e-05	0.520246	0.608338	9.72102447367297e-05	0.270622	-0.0081852	-0.232449	3.69387999933122e-09	0.061089	4.33513180439516e-12	3.79905423954945e-08	0.354044	2.87892602369121e-11	0.517875
ENSG00000197343	ZNF655	zinc finger protein 655 [Source:HGNC Symbol;Acc:HGNC:30899]	protein_coding	79027	-0.000851328	-0.0169511	0.683184	0.880071	0.00109761	0.958571	0.972768	0.00268227	0.186108	-0.00481116	-0.0130719	0.487445	0.907272	0.000961346	0.9999	0.981707	0.00248192	0.189292	2.15016	-0.210218	0.0610258	0.150787	0.000118801	0.42669	0.455404	0.000393219	0.267855	0.00444319	0.00400194	2.86024509313442e-05	0.968244	5.1137077646541e-07	0.000110655	0.994087	1.38032957643219e-06	0.343824	-0.0132945	-0.0380344	0.0392627	0.727848	0.000192441	0.760886	0.936414	0.000576186	0.226356	0.0768867	-0.0278847	0.801012	0.807813	0.00114606	0.999981	0.954765	0.00292736	0.185065	0.00243281	0.0049709	0.271679	0.965105	0.000707671	0.684869	0.998174	0.00173487	0.196571	0.0598848	-0.0213868	0.626079	0.848207	0.00106546	0.999744	0.96452	0.00268801	0.186824	-0.0363418	-0.0234584	0.795587	0.834231	0.00114434	0.970793	0.962558	0.00282878	0.185101	0.0822727	0.0266279	0.475319	0.827982	0.00118251	0.92402	0.970718	0.00294475	0.186334	-0.0657665	-0.0289777	0.498588	0.796068	0.000971189	0.999906	0.955645	0.00250422	0.189048	-0.0514685	-0.034937	0.620838	0.761212	0.00106221	0.988904	0.953475	0.00268698	0.186897	-0.0816725	-0.0435984	0.45082	0.705319	0.000927015	0.996984	0.94825	0.00237312	0.190162	-0.0722645	-0.0364373	0.50614	0.748887	0.000977705	0.987465	0.954819	0.00249138	0.188888	-0.100615	-0.0350314	0.564108	0.75882	0.0010237	0.808375	0.951135	0.00248938	0.187785	-0.00121515	-0.0216162	0.990809	0.851239	0.00133422	0.998104	0.972538	0.00312998	0.183376	-0.0772594	0.0442492	-0.0229508	-0.00978606	0.368048	0.678681	0.837756	0.932714	0.000949927	0.00124191	0.780513	0.936709	0.962509	0.984515	0.00239334	0.0030374	0.191655	0.185136	-0.0682668	-0.0354003	0.479981	0.756274	0.00108273	0.99979	0.952025	0.00276272	0.188483	0.076728	-0.0160571	0.733359	0.887608	0.00127111	0.885142	0.978155	0.00299409	0.184566	-0.113663	-0.0392986	0.235566	0.727294	0.000738484	0.99987	0.93451	0.00198206	0.197699	-0.436527	2.47207	9.84601	-0.0680048	-0.0122534	-0.0114943	0.044857	0.737244	0.607451	0.544873	0.915699	0.91973	0.000241316	0.00127297	0.00119484	0.855786	0.999765	0.824169	0.847487	0.985572	0.986502	0.000710562	0.00316621	0.00284015	0.223679	0.18453	0.186081	-0.0338729	-0.0275976	0.850959	0.814232	0.00131476	0.999172	0.968516	0.00327485	0.183737	-0.0205691	-0.0222576	0.918418	0.843842	0.00132846	0.975128	0.968103	0.00320015	0.183482	0.0442492	-0.00978606	0.678681	0.932714	0.00124191	0.936709	0.984515	0.0030374	0.185136	2.47207	-0.0122534	0.737244	0.915699	0.00127297	0.999765	0.985572	0.00316621	0.18453	9.84601	-0.0114943	0.607451	0.91973	0.00119484	0.824169	0.986502	0.00284015	0.186081	-0.00994293	-0.0223277	0.959694	0.845179	0.00133287	0.983273	0.969981	0.00310882	0.183401	0.0042503	0.00599927	8.46796593064364e-05	0.953038	1.30992081096684e-06	0.000283985	0.987904	3.2453217900662e-06	0.326839
ENSG00000234456	MAGI2-AS3	MAGI2 antisense RNA 3 [Source:HGNC Symbol;Acc:HGNC:40862]	lncRNA	100505881	-0.00065647	0.00440523	0.793335	0.973967	0.0041079	0.97387	0.995743	0.00858121	0.153132	-0.0025229	0.00529994	0.76201	0.968705	0.00406962	0.9999	0.995339	0.00883755	0.153375	1.90309	-0.209016	0.14462	0.210263	0.00250159	0.517217	0.52868	0.00564268	0.188643	0.00158383	0.0099592	0.236994	0.940499	0.00238557	0.313013	0.986473	0.00348972	0.167006	-0.0135002	-0.0158757	0.0824733	0.904427	0.00121905	0.858732	0.978367	0.00298044	0.183571	0.213512	-0.016693	0.559679	0.903307	0.00367877	0.999981	0.979496	0.0081397	0.155985	0.00513331	0.0568451	0.0515526	0.672225	0.000880506	0.363487	0.968185	0.00210524	0.191391	-0.198677	0.000237579	0.176125	0.998573	0.00199632	0.999744	0.999294	0.00468427	0.17146	0.0851585	0.00527	0.612998	0.96873	0.00380726	0.93539	0.993759	0.00814874	0.155099	0.236911	0.058192	0.0854728	0.688994	0.0014815	0.743257	0.938077	0.00358628	0.180795	-0.0246131	-0.00192862	0.833181	0.988599	0.00414853	0.999906	0.998167	0.00898734	0.152877	-0.0589545	-0.0144679	0.637074	0.916531	0.00385904	0.988904	0.985971	0.00836106	0.15475	0.000137476	0.000880997	0.999158	0.994939	0.00422379	0.999964	0.999165	0.00900043	0.15241	0.00273022	0.00140563	0.983335	0.991815	0.00422304	0.998802	0.998824	0.00900899	0.152414	-0.117278	-0.0148475	0.575632	0.913697	0.00371926	0.813738	0.985691	0.00774758	0.155702	0.051616	0.00920792	0.681801	0.946595	0.00522326	0.860774	0.989793	0.0103137	0.148509	-0.0428712	0.0152281	-0.00365115	0.00122006	0.676319	0.905004	0.978319	0.992973	0.00521024	0.00555676	0.910187	0.984974	0.995168	0.997758	0.0106164	0.0113214	0.148575	0.146859	-0.0396853	-0.010931	0.731236	0.936159	0.00532972	0.99979	0.987801	0.0111548	0.147972	0.0438758	0.00026358	0.870436	0.99845	0.00552923	0.951321	0.999695	0.0108437	0.146992	-0.0136412	-0.00491024	0.905509	0.971132	0.0055571	0.99987	0.994455	0.0116479	0.146858	-0.348311	4.04609	8.3391	-0.0399932	0.0121091	0.00557992	0.183146	0.645482	0.715673	0.768545	0.930143	0.967344	0.00272073	0.00513246	0.00529829	0.862626	0.999765	0.880926	0.935186	0.987264	0.994037	0.00608618	0.010717	0.0104539	0.165514	0.148975	0.148129	-0.000360505	-0.00282093	0.998664	0.983952	0.00558865	0.999874	0.998455	0.0116057	0.146707	-0.158704	-0.00987631	0.507472	0.94148	0.00468206	0.819493	0.987569	0.00962312	0.151408	0.0152281	0.00122006	0.905004	0.992973	0.00555676	0.984974	0.997758	0.0113214	0.146859	4.04609	0.0121091	0.645482	0.930143	0.00513246	0.999765	0.987264	0.010717	0.148975	8.3391	0.00557992	0.715673	0.967344	0.00529829	0.880926	0.994037	0.0104539	0.148129	-0.111975	-0.0139387	0.633357	0.918557	0.0050997	0.832605	0.984654	0.0100869	0.149145	0.001611	0.0112934	0.234606	0.932573	0.00237153	0.309191	0.98458	0.00345872	0.167154
ENSG00000197728	RPS26	ribosomal protein S26 [Source:HGNC Symbol;Acc:HGNC:10414]	protein_coding	6231	0.000138232	0.00664707	0.975861	0.978457	5.61332012394068e-29	0.998554	0.996495	4.63455311502817e-27	0.819822	-0.00400963	0.0144789	0.791751	0.953117	5.42458625736273e-29	0.9999	0.991997	4.5326884205096e-27	0.819976	-0.409721	0.0816993	0.874268	0.805524	7.32670046695199e-26	0.957671	0.922528	5.62506752455362e-24	0.829622	0.00384824	0.0295443	0.113719	0.90265	1.61885178149372e-29	0.168186	0.976731	1.2247938242094e-27	0.825333	0.0156737	0.0268084	0.271374	0.912412	3.07760397385072e-29	0.923868	0.979933	2.59241410040235e-27	0.822507	-1.24589	0.109729	0.0592826	0.655094	9.57655020366038e-30	0.999981	0.903719	8.81635856359991e-28	0.827608	0.00241799	0.0337757	0.61875	0.892624	4.96542496538875e-29	0.882662	0.992676	4.03557155585462e-27	0.820373	-0.236469	0.00667529	0.378611	0.978151	3.81987228215875e-29	0.999744	0.995227	3.20468801220141e-27	0.821546	0.108476	0.013035	0.72384	0.957611	5.27794901462422e-29	0.960052	0.991148	4.33834761344586e-27	0.820099	0.00491737	0.0214498	0.984519	0.936648	1.65988822501294e-28	0.997983	0.99111	1.30323148715544e-26	0.818656	0.1956	0.0294303	0.357265	0.904308	3.68504722503623e-29	0.999906	0.97994	3.06684370256415e-27	0.821707	0.198598	0.0589772	0.382446	0.814098	3.84346022471026e-29	0.988904	0.964741	3.28154328749425e-27	0.821519	0.482632	0.137573	0.0395013	0.577248	6.82207811256709e-30	0.996984	0.915463	6.28053792964916e-28	0.829062	0.59247	0.129292	0.0111892	0.590387	2.28802908434252e-30	0.987465	0.911934	2.16385150585593e-28	0.833662	0.823724	0.117608	0.0287401	0.628462	5.20479003602216e-30	0.347083	0.917694	4.81292717731009e-28	0.830213	0.340617	0.0776074	0.133386	0.752654	1.97642476366017e-29	0.437893	0.945579	1.7648709713611e-27	0.828161	0.144743	0.115378	0.00169632	0.0287806	0.436653	0.618001	0.994433	0.908713	4.48470278061169e-29	5.35418109461805e-29	0.814579	0.920496	0.998436	0.978827	3.93707704866695e-27	4.6032682584555e-27	0.824563	0.823774	0.306871	0.0618959	0.140698	0.800151	2.05904733879159e-29	0.99979	0.962895	1.85456878488735e-27	0.827983	0.995712	0.0671552	0.038714	0.779479	7.23279791287257e-30	0.300839	0.952814	6.73475915027083e-28	0.832473	0.0134425	0.00079283	0.948601	0.997431	6.04640139350662e-29	0.99987	0.999788	5.27719361437295e-27	0.823232	-0.549134	21.6	68.8896	-0.060041	0.0780161	0.0675174	0.248108	0.173681	0.0944813	0.808141	0.753215	0.781364	3.12119851548505e-29	2.41359003569333e-29	1.50811783397466e-29	0.874186	0.999765	0.403564	0.947679	0.955259	0.960105	2.7991231169475e-27	2.18335453402763e-27	1.3642565066816e-27	0.826164	0.82729	0.829332	0.277251	0.0499318	0.477152	0.843975	4.71263175058258e-29	0.999172	0.973635	4.15470407638226e-27	0.824342	0.733989	0.0316068	0.0886884	0.895393	1.43371521812736e-29	0.608961	0.978949	1.30832801878763e-27	0.82955	0.115378	0.0287806	0.618001	0.908713	5.35418109461805e-29	0.920496	0.978827	4.6032682584555e-27	0.823774	21.6	0.0780161	0.173681	0.753215	2.41359003569333e-29	0.999765	0.955259	2.18335453402763e-27	0.82729	68.8896	0.0675174	0.0944813	0.781364	1.50811783397466e-29	0.403564	0.960105	1.3642565066816e-27	0.829332	0.842721	0.082842	0.0452854	0.731709	8.25376025523271e-30	0.294256	0.943593	7.66641677992731e-28	0.831913	0.00436263	0.0356943	0.0758348	0.882109	1.17157070048654e-29	0.117962	0.971273	8.99472324513762e-28	0.826738
ENSG00000114796	KLHL24	kelch like family member 24 [Source:HGNC Symbol;Acc:HGNC:25947]	protein_coding	54800	0.0019212	-0.418284	0.625727	0.0512897	0.0689949	0.948828	0.35141	0.0981879	0.0717613	0.000383477	-0.408539	0.976657	0.0573937	0.0749665	0.9999	0.390098	0.109226	0.069024	3.06093	-0.645774	0.161068	0.0225784	0.077713	0.531343	0.189284	0.108889	0.0778861	0.00857455	-0.358513	1.81519210131255e-05	0.0604173	4.22174883525197e-05	7.34764335795893e-05	0.352297	8.1899959222613e-05	0.25898	0.00324345	-0.403845	0.792661	0.0593087	0.073201	0.985133	0.38913	0.104747	0.0698128	-0.033371	-0.405121	0.953822	0.0641789	0.0749013	0.999981	0.392218	0.109638	0.0690529	0.00750826	-0.325951	0.0706616	0.126691	0.0227673	0.413581	0.693666	0.036947	0.106046	-0.291661	-0.408752	0.207034	0.0534905	0.0424679	0.999744	0.371842	0.0665753	0.0872448	-0.356345	-0.426383	0.176275	0.0443311	0.038944	0.836058	0.347171	0.0603598	0.0899246	0.180561	-0.306759	0.406317	0.186672	0.0954602	0.905703	0.668207	0.133166	0.0616121	0.0669157	-0.400324	0.715718	0.0619621	0.0715911	0.999906	0.407793	0.105089	0.0705467	0.26586	-0.338812	0.17395	0.117705	0.0386617	0.988904	0.55586	0.0610547	0.0901486	0.170006	-0.362007	0.405772	0.0988597	0.0587705	0.996984	0.55757	0.0874914	0.076973	0.326086	-0.340773	0.109845	0.110959	0.0297477	0.987465	0.558974	0.0487346	0.098114	0.394488	-0.355081	0.22959	0.0998244	0.0448306	0.577959	0.510808	0.066897	0.0855578	0.310012	-0.331284	0.115397	0.123441	0.0308962	0.413669	0.548268	0.0480223	0.0981037	0.206768	-0.0889467	-0.398805	-0.426345	0.199151	0.657984	0.0600265	0.0532618	0.0419698	0.0706311	0.701657	0.92946	0.384044	0.369678	0.0642597	0.100917	0.0886373	0.0718326	0.218492	-0.358113	0.228071	0.0959081	0.0450732	0.99979	0.495501	0.0703414	0.0863908	0.477989	-0.370254	0.25752	0.0838281	0.0479542	0.564929	0.461409	0.0701099	0.0844258	-0.0229408	-0.406756	0.899172	0.0598856	0.075221	0.99987	0.384449	0.109705	0.0697296	-0.65886	15.595	54.4383	-0.473571	-0.345842	-0.348724	0.109119	0.258798	0.128612	0.0285219	0.112457	0.102559	0.0298964	0.0480735	0.0329066	0.855786	0.999765	0.443601	0.255347	0.558434	0.520945	0.0486658	0.0741231	0.0509774	0.0991038	0.0843468	0.0961784	0.207913	-0.364688	0.539387	0.100912	0.06628	0.999172	0.546914	0.0976852	0.0739398	0.458704	-0.382546	0.222505	0.0721268	0.0444983	0.665474	0.431475	0.0674214	0.0867963	-0.0889467	-0.426345	0.657984	0.0532618	0.0706311	0.92946	0.369678	0.100917	0.0718326	15.595	-0.345842	0.258798	0.112457	0.0480735	0.999765	0.558434	0.0741231	0.0843468	54.4383	-0.348724	0.128612	0.102559	0.0329066	0.443601	0.520945	0.0509774	0.0961784	0.572742	-0.345923	0.118912	0.105284	0.0314431	0.400596	0.508717	0.0485748	0.0975689	0.00835101	-0.353694	4.01657502949591e-05	0.0664768	8.20254786758297e-05	0.000146253	0.365414	0.000151269	0.244949
ENSG00000198586	TLK1	tousled like kinase 1 [Source:HGNC Symbol;Acc:HGNC:11841]	protein_coding	9874	0.00128308	-0.0424322	0.326422	0.546234	2.63844172133113e-13	0.875762	0.862013	3.63184839247456e-12	0.55151	0.00224765	-0.0394414	0.605909	0.5768	3.69168333893837e-13	0.9999	0.884031	5.03997136154539e-12	0.54761	0.59598	-0.109696	0.436262	0.264564	1.02243513124177e-10	0.74396	0.583831	1.15550164805085e-09	0.525873	0.00064695	-0.0317482	0.356742	0.650593	2.78712651889193e-13	0.440096	0.888324	2.44885786959736e-12	0.550876	0.00285019	-0.0319417	0.48693	0.649664	3.32492849780365e-13	0.95372	0.910023	4.52738627783395e-12	0.548829	0.0380927	-0.0386003	0.842488	0.59235	4.11773416098168e-13	0.999981	0.878787	5.61058133290012e-12	0.546335	0.00163022	-0.0176868	0.240854	0.804181	2.16244345822786e-13	0.65652	0.978822	2.99945323945925e-12	0.553802	-0.0953938	-0.0357627	0.21488	0.607845	1.99926349071003e-13	0.999744	0.894419	2.81609008915369e-12	0.554703	-0.0491293	-0.038025	0.57699	0.589003	3.6125809021058e-13	0.925925	0.886297	4.86494228150248e-12	0.547863	0.142974	-0.000197486	0.0465968	0.997915	9.69071937199693e-14	0.691508	0.999309	1.42996529967211e-12	0.567316	-0.0050468	-0.03604	0.934226	0.610189	4.18306547277678e-13	0.999906	0.898792	5.69214259166734e-12	0.546151	0.0843769	-0.013557	0.19485	0.849792	1.8666018017503e-13	0.988904	0.973269	2.63164656853477e-12	0.555489	0.0299598	-0.0273907	0.660154	0.706015	3.82354985697409e-13	0.996984	0.948421	5.15906474216621e-12	0.547201	0.0397991	-0.0272832	0.560189	0.703082	3.5637344502753e-13	0.987465	0.943646	4.84797273852347e-12	0.548022	-0.00324714	-0.035906	0.976392	0.617384	4.19504331091518e-13	0.991916	0.914575	5.58069508484023e-12	0.546117	0.0794344	-0.0159995	0.227805	0.823277	2.79712626089646e-13	0.540335	0.96763	3.84797750028862e-12	0.555199	0.0486248	-0.0312227	-0.0333914	-0.0425574	0.366397	0.641138	0.634984	0.558584	3.80574439288035e-13	5.0781504967913e-13	0.779419	0.924751	0.902732	0.863932	5.19341408755251e-12	6.83857600234562e-12	0.551612	0.548223	0.0466209	-0.0248029	0.441721	0.728675	4.23967001947635e-13	0.99979	0.9432	5.80714775676267e-12	0.550346	0.149362	-0.0241353	0.288852	0.733293	3.27887476283387e-13	0.594036	0.942892	4.50596224012691e-12	0.553352	0.0277428	-0.030024	0.645619	0.673376	5.09233121783797e-13	0.99987	0.917475	6.90234809891445e-12	0.54819	-0.0665496	0.818193	7.62533	-0.0415237	-0.031403	-0.0267878	0.629933	0.859511	0.525696	0.564889	0.6657	0.707948	5.04184423573781e-13	5.55393164414992e-13	4.64413277835254e-13	0.950492	0.999765	0.772213	0.857138	0.930754	0.942029	6.80730766831674e-12	7.51333561691698e-12	6.22589088829916e-12	0.548308	0.547165	0.549276	0.100984	-0.0157367	0.370653	0.830035	3.83219945342177e-13	0.999172	0.971064	5.27681944592279e-12	0.551531	0.161793	-0.027148	0.196625	0.698802	2.52433508363337e-13	0.655919	0.932255	3.52492052013933e-12	0.556388	-0.0312227	-0.0425574	0.641138	0.558584	5.0781504967913e-13	0.924751	0.863932	6.83857600234562e-12	0.548223	0.818193	-0.031403	0.859511	0.6657	5.55393164414992e-13	0.999765	0.930754	7.51333561691698e-12	0.547165	7.62533	-0.0267878	0.525696	0.707948	4.64413277835254e-13	0.772213	0.942029	6.22589088829916e-12	0.549276	0.121039	-0.0223189	0.325191	0.754245	3.53669486125564e-13	0.611976	0.95033	4.82521136283836e-12	0.552469	0.000550429	-0.0319013	0.438825	0.649693	3.14405706666173e-13	0.521859	0.885814	2.60203863679252e-12	0.549479
ENSG00000136636	KCTD3	potassium channel tetramerization domain containing 3 [Source:HGNC Symbol;Acc:HGNC:21305]	protein_coding	51133	-0.00287575	0.0908569	0.0383454	0.22057	0.000165581	0.560586	0.635255	0.000498348	0.229683	0.000848556	0.0737574	0.856051	0.332364	0.00102068	0.9999	0.7545	0.00261692	0.187856	-1.14751	0.173812	0.158196	0.0962398	0.00344622	0.52883	0.371979	0.00746974	0.179506	-0.002526	0.0607184	0.00051871	0.387562	5.33154380394691e-06	0.00145194	0.748224	1.20665833117502e-05	0.300443	-0.000599283	0.0745139	0.89179	0.325888	0.00102688	0.992714	0.744773	0.00256917	0.187711	-0.211191	0.0926025	0.302985	0.229948	0.000661439	0.999981	0.646976	0.00179965	0.198162	-0.00161197	0.0576705	0.28006	0.452452	0.000632429	0.691738	0.910375	0.00156609	0.199215	-0.11697	0.0748991	0.155755	0.316192	0.000440809	0.999744	0.73719	0.00123035	0.207608	0.119631	0.0814739	0.20372	0.278045	0.000522648	0.842217	0.707132	0.00141827	0.203666	0.168563	0.104213	0.0283152	0.198456	0.000149287	0.663948	0.682411	0.000464981	0.234432	-0.0832992	0.0658729	0.201963	0.381102	0.000519848	0.999906	0.787905	0.00143676	0.203791	-0.0495983	0.0623743	0.479175	0.421025	0.000838234	0.988904	0.835219	0.0021746	0.192562	-0.0905402	0.0508354	0.213618	0.510918	0.000538169	0.996984	0.893592	0.00146272	0.202985	-0.117289	0.0511249	0.107105	0.50003	0.000343711	0.987465	0.879086	0.000984208	0.21331	-0.154096	0.0546386	0.188202	0.474248	0.000497428	0.540472	0.859287	0.00130824	0.204814	-0.109888	0.0525428	0.115478	0.488156	0.000263766	0.413748	0.86058	0.000744326	0.221662	-0.0831327	0.0805353	0.0762707	0.0990286	0.144778	0.256608	0.305129	0.199354	0.000306796	0.000439613	0.691337	0.812352	0.723806	0.622694	0.000878745	0.00121646	0.218216	0.209918	-0.0526847	0.0671547	0.413501	0.377856	0.000572131	0.99979	0.799926	0.00156649	0.20375	-0.242638	0.0613208	0.103501	0.411891	0.000244793	0.392115	0.814804	0.000695518	0.223355	-0.0614372	0.0682998	0.337143	0.36601	0.00051383	0.99987	0.766592	0.00143116	0.206275	-0.0492731	-1.69052	-18.0898	0.0727419	0.0717997	0.0599307	0.737356	0.73084	0.15474	0.344216	0.353649	0.426605	0.000724378	0.000722579	0.000320477	0.96536	0.999765	0.473249	0.726861	0.809946	0.840289	0.00189435	0.00191589	0.000882808	0.198159	0.198218	0.217217	-0.0999833	0.059523	0.404685	0.446209	0.000565926	0.999172	0.855083	0.00154746	0.204006	-0.0755878	0.0746177	0.572137	0.322601	0.000663667	0.851069	0.75103	0.00173275	0.200241	0.0805353	0.0990286	0.256608	0.199354	0.000439613	0.812352	0.622694	0.00121646	0.209918	-1.69052	0.0717997	0.73084	0.353649	0.000722579	0.999765	0.809946	0.00191589	0.198218	-18.0898	0.0599307	0.15474	0.426605	0.000320477	0.473249	0.840289	0.000882808	0.217217	-0.163849	0.0616441	0.209533	0.415205	0.000388725	0.503096	0.819837	0.00104575	0.212771	-0.00266553	0.0579667	0.00028163	0.406261	3.18352147361046e-06	0.00082402	0.760324	7.38091684643852e-06	0.310292
ENSG00000174953	DHX36	DEAH-box helicase 36 [Source:HGNC Symbol;Acc:HGNC:14410]	protein_coding	170506	0.00209721	-0.0807376	0.292412	0.451161	3.67828501079125e-06	0.860943	0.812101	1.62484921304719e-05	0.307551	-0.00128145	-0.067097	0.84708	0.534049	5.96493696439884e-06	0.9999	0.863954	2.58662939727558e-05	0.298275	2.75539	-0.366868	0.00837945	0.00625585	7.33713691860048e-08	0.332499	0.10589	5.07501564921548e-07	0.42072	0.00329866	-0.0503759	0.00151684	0.617634	6.07016538155721e-08	0.00376936	0.874131	1.93024393899861e-07	0.380403	0.00225231	-0.0665709	0.71882	0.535656	5.72167549570051e-06	0.978218	0.861805	2.42503932294856e-05	0.29908	-0.0220217	-0.0675516	0.939928	0.538909	6.05018200362463e-06	0.999981	0.86009	2.63402566996054e-05	0.298	0.00349472	-0.0312352	0.0976079	0.77204	1.75181015074833e-06	0.47527	0.975922	7.93904639435196e-06	0.321479	-0.0848094	-0.0696192	0.470819	0.515084	4.79817064624527e-06	0.999744	0.854681	2.10880309391168e-05	0.302471	-0.101984	-0.0746609	0.44708	0.485974	4.67424477993707e-06	0.900393	0.839383	2.04054420670102e-05	0.302974	0.137804	-0.0728363	0.209939	0.53221	2.74514179983192e-06	0.839591	0.885145	1.25888076454271e-05	0.316227	-0.114503	-0.0822585	0.217099	0.441395	3.04855738896267e-06	0.999906	0.82286	1.4026599963458e-05	0.311111	0.0211964	-0.0638551	0.831655	0.562731	5.94348220587439e-06	0.991896	0.895136	2.54392287133147e-05	0.298345	0.0490672	-0.0561258	0.636565	0.612135	5.48528237896947e-06	0.996984	0.925477	2.35858884063569e-05	0.299895	0.0551628	-0.0580111	0.596351	0.595208	5.34549718426681e-06	0.987465	0.912579	2.30695736187213e-05	0.300393	0.128831	-0.0521232	0.440278	0.63295	4.63744521532505e-06	0.733799	0.92034	1.93631718141788e-05	0.303125	0.000248009	-0.0708227	0.998038	0.520987	9.80620686241728e-06	0.999191	0.876111	3.88328778034743e-05	0.291513	-0.0703323	0.133946	-0.0723516	-0.0359218	0.391584	0.187535	0.500389	0.743505	7.05189424163213e-06	4.48734096001043e-06	0.79347	0.800795	0.845466	0.933751	2.9551200723343e-05	1.9818216092969e-05	0.298024	0.306823	-0.0169293	-0.0743683	0.854865	0.49706	9.6601630241254e-06	0.99979	0.859456	3.99581216461139e-05	0.291811	0.242898	-0.0541733	0.257654	0.615694	5.51139811855195e-06	0.564929	0.90204	2.3040013914927e-05	0.30284	-0.0799504	-0.0835161	0.383881	0.44086	6.97547699211093e-06	0.99987	0.811155	3.01290791567075e-05	0.298238	-0.336009	7.70259	11.2489	-0.106804	-0.0425846	-0.0596379	0.107937	0.272636	0.53921	0.325303	0.698607	0.584588	3.05875422499789e-06	5.70832919502318e-06	8.27956037499193e-06	0.855786	0.999765	0.781164	0.711384	0.94169	0.902027	1.3983836608505e-05	2.47535425659967e-05	3.30705573357808e-05	0.314171	0.302156	0.294864	-0.0156192	-0.0737682	0.92781	0.511856	9.77019553476902e-06	0.999172	0.884658	4.05341352535203e-05	0.291586	0.0701743	-0.067731	0.714672	0.530879	9.23549299254113e-06	0.91025	0.867264	3.75226844762372e-05	0.292703	0.133946	-0.0359218	0.187535	0.743505	4.48734096001043e-06	0.800795	0.933751	1.9818216092969e-05	0.306823	7.70259	-0.0425846	0.272636	0.698607	5.70832919502318e-06	0.999765	0.94169	2.47535425659967e-05	0.302156	11.2489	-0.0596379	0.53921	0.584588	8.27956037499193e-06	0.781164	0.902027	3.30705573357808e-05	0.294864	0.152388	-0.0556592	0.416965	0.609474	7.29439614104491e-06	0.684719	0.904887	2.94808092677895e-05	0.29736	0.00324927	-0.0482846	0.00205917	0.633639	7.87800688637525e-08	0.00487906	0.879495	2.40439627572143e-07	0.376063
ENSG00000131089	ARHGEF9	Cdc42 guanine nucleotide exchange factor 9 [Source:HGNC Symbol;Acc:HGNC:14561]	protein_coding	23229	0.00121096	-0.500012	0.663647	0.00124965	0.000675038	0.954842	0.0651636	0.00175013	0.197683	0.00329281	-0.499258	0.722145	0.0012867	0.000693196	0.9999	0.0730318	0.00186195	0.197058	0.508999	-0.596254	0.750194	0.00467927	0.00142062	0.908161	0.0914149	0.0034558	0.204356	-0.00464749	-0.520189	0.00133765	0.000368798	8.11381665540277e-06	0.00336981	0.0353956	1.7796338744709e-05	0.292286	0.00263146	-0.490183	0.762856	0.0015073	0.000703664	0.983633	0.0838524	0.00183671	0.196705	0.221932	-0.511671	0.585517	0.00119337	0.000644761	0.999981	0.0656438	0.0017591	0.198762	0.00544388	-0.434053	0.0635616	0.00465945	0.0001673	0.395219	0.251804	0.000478862	0.229455	0.0662917	-0.49324	0.686256	0.00136939	0.0006825	0.999744	0.0760372	0.0018161	0.197425	0.102003	-0.488141	0.585714	0.00154496	0.000644847	0.929089	0.082513	0.00170479	0.198759	0.141965	-0.506985	0.355395	0.00253396	0.0005304	0.891149	0.148094	0.00144387	0.205531	-0.0068067	-0.494209	0.958218	0.00142467	0.00073045	0.999906	0.0827978	0.0019552	0.195824	0.0196047	-0.48835	0.887838	0.00203568	0.000725171	0.995537	0.114236	0.00191349	0.195995	0.0769546	-0.472686	0.594912	0.00285696	0.000648781	0.996984	0.151223	0.00172704	0.198616	0.0508598	-0.482978	0.726217	0.00206918	0.000694322	0.988627	0.12019	0.0018419	0.19702	-0.161148	-0.515003	0.488774	0.00106307	0.000596889	0.765886	0.0757474	0.00154042	0.200569	-0.134695	-0.529903	0.332617	0.000738857	0.000521204	0.638416	0.0623685	0.00135807	0.205941	-0.0725104	0.111202	-0.500204	-0.469664	0.523254	0.430253	0.00112723	0.00280289	0.000653203	0.00059632	0.852254	0.868041	0.0660653	0.109004	0.00171252	0.00159494	0.200618	0.202773	-0.00789451	-0.500313	0.950801	0.00135859	0.000774937	0.99979	0.0841227	0.00205314	0.196548	-0.331453	-0.521485	0.263856	0.000742433	0.000456725	0.570547	0.0576383	0.00121083	0.209028	0.0125283	-0.496707	0.921551	0.00136994	0.00077301	0.99987	0.0705518	0.00206354	0.196608	0.141817	-7.96692	-37.1636	-0.483525	-0.527953	-0.535828	0.626093	0.412516	0.139993	0.00200825	0.000831613	0.00053485	0.000702019	0.000583935	0.000306699	0.950458	0.999765	0.455323	0.0734334	0.0799774	0.0608092	0.00184319	0.00158195	0.000848468	0.198906	0.203268	0.218223	0.0904418	-0.481964	0.70418	0.00253852	0.00073028	0.999172	0.133713	0.00194399	0.197966	-0.0651716	-0.501611	0.806018	0.00115706	0.000756648	0.9401	0.0697792	0.00194837	0.197119	0.111202	-0.469664	0.430253	0.00280289	0.00059632	0.868041	0.109004	0.00159494	0.202773	-7.96692	-0.527953	0.412516	0.000831613	0.000583935	0.999765	0.0799774	0.00158195	0.203268	-37.1636	-0.535828	0.139993	0.00053485	0.000306699	0.455323	0.0608092	0.000848468	0.218223	-0.237514	-0.52241	0.3598	0.000798596	0.000543892	0.638792	0.0644439	0.00140907	0.204941	-0.00468873	-0.523855	0.00138803	0.000341483	8.36610730071778e-06	0.00343597	0.0349995	1.81336835606557e-05	0.291687
ENSG00000198492	YTHDF2	YTH N6-methyladenosine RNA binding protein 2 [Source:HGNC Symbol;Acc:HGNC:31675]	protein_coding	51441	0.00123267	-0.0612717	0.595171	0.62397	0.00562656	0.943878	0.89287	0.0112878	0.144891	-0.00456517	-0.0465214	0.553854	0.709769	0.00547468	0.9999	0.930234	0.0114421	0.145615	1.57418	-0.165004	0.237926	0.333559	0.00537498	0.601933	0.64588	0.0109682	0.166513	0.0064522	-0.0174509	1.12835801240235e-08	0.863941	3.07287685612107e-09	1.08537294526321e-07	0.965368	1.23472915929809e-08	0.427634	0.00135525	-0.0529061	0.852099	0.671727	0.00621363	0.98929	0.918798	0.012407	0.142258	-0.160163	-0.0414294	0.636818	0.745085	0.00576234	0.999981	0.935128	0.0120651	0.14426	0.0023102	-0.0293817	0.348616	0.816602	0.00442469	0.745152	0.980048	0.00878604	0.1512	0.0031457	-0.054575	0.981659	0.661258	0.00629932	0.999744	0.915037	0.0128294	0.141893	-0.142365	-0.0619839	0.360514	0.617704	0.0045012	0.881488	0.899115	0.0093915	0.150753	-0.0212227	-0.0300525	0.86884	0.826195	0.00755195	0.987075	0.970573	0.0149246	0.138584	-0.0204449	-0.0568876	0.850214	0.649362	0.00621138	0.999906	0.91527	0.0127765	0.142267	0.0919473	-0.0307038	0.426449	0.809818	0.00488704	0.988904	0.964188	0.0102531	0.148603	0.0533314	-0.0401999	0.658436	0.754488	0.00582626	0.996984	0.961114	0.0119008	0.143968	0.0507963	-0.0441337	0.674683	0.727906	0.00587142	0.987465	0.949386	0.0119954	0.143763	0.406251	-0.000229718	0.0339777	0.998518	0.000993832	0.352232	0.999626	0.00242639	0.188496	0.155595	-0.0172234	0.182096	0.891863	0.00322205	0.493563	0.982352	0.00677152	0.161168	0.136533	-0.141042	-0.0504267	-0.0900933	0.150808	0.233037	0.683432	0.481617	0.00286897	0.00372874	0.692463	0.804469	0.922608	0.826825	0.00633872	0.00801033	0.164155	0.15738	0.0703407	-0.03879	0.512734	0.759739	0.00557293	0.99979	0.952514	0.0115777	0.146782	0.577159	-0.0135849	0.0190574	0.911399	0.000685548	0.279826	0.981754	0.0017308	0.19947	-0.0484411	-0.060939	0.650509	0.629349	0.00609509	0.99987	0.901248	0.0126246	0.144383	-0.272107	11.5069	54.2167	-0.0823747	-0.0110121	0.000901856	0.264783	0.157575	0.00940855	0.516835	0.930988	0.994088	0.00400955	0.00294847	0.000403094	0.8753	0.999765	0.285398	0.832103	0.987567	0.998387	0.00854129	0.00660699	0.0010851	0.155485	0.163454	0.211931	0.179083	-0.0201707	0.370349	0.876617	0.00479354	0.999172	0.979524	0.0101562	0.150786	0.488989	-0.0313391	0.026101	0.796901	0.000863839	0.607038	0.959933	0.00219183	0.193944	-0.141042	-0.0900933	0.233037	0.481617	0.00372874	0.804469	0.826825	0.00801033	0.15738	11.5069	-0.0110121	0.157575	0.930988	0.00294847	0.999765	0.987567	0.00660699	0.163454	54.2167	0.000901856	0.00940855	0.994088	0.000403094	0.285398	0.998387	0.0010851	0.211931	0.566542	0.00330514	0.00809951	0.978317	0.000359427	0.238905	0.99559	0.000975763	0.214581	0.00679258	-0.0105258	1.99586050434067e-09	0.915981	6.2706420841918e-10	2.20882306666553e-08	0.980358	2.78181192331971e-09	0.451098
ENSG00000137955	RABGGTB	Rab geranylgeranyltransferase subunit beta [Source:HGNC Symbol;Acc:HGNC:9796]	protein_coding	5876	0.000942548	-0.179732	0.701529	0.177253	7.16492507484052e-08	0.960807	0.587537	4.38193507075637e-07	0.377646	-0.000881174	-0.173062	0.914218	0.19445	7.62883234801219e-08	0.9999	0.622543	4.76224079906215e-07	0.3766	3.30071	-0.417627	0.0191107	0.0206175	5.17013534926078e-08	0.364314	0.180994	3.69275098100651e-07	0.426942	0.00815942	-0.127659	6.23082251104687e-13	0.185072	1.22673917201288e-18	2.95978294896898e-11	0.563557	2.57293701742943e-17	0.672195	-0.00727316	-0.183626	0.343765	0.165162	5.05956185169359e-08	0.930628	0.586211	3.20064590715527e-07	0.383414	-0.00560809	-0.174158	0.987561	0.199891	7.66912303371727e-08	0.999981	0.614967	4.78739195438108e-07	0.376512	0.0022942	-0.14959	0.379901	0.267233	5.36286080798798e-08	0.765009	0.833462	3.25305195250723e-07	0.382453	-0.119729	-0.174984	0.40796	0.185169	5.58214102971412e-08	0.999744	0.609208	3.5333746962042e-07	0.381791	-0.0183638	-0.175573	0.911599	0.186444	7.62627792657438e-08	0.986156	0.60991	4.70140262341649e-07	0.376605	0.0474222	-0.132894	0.727578	0.360346	1.4587098786537e-07	0.9723	0.806886	8.54445882186623e-07	0.369171	-0.0256411	-0.177507	0.823134	0.18274	7.49435075440181e-08	0.999906	0.61764	4.67318372583606e-07	0.376897	0.131875	-0.140368	0.280955	0.299085	4.47091448357711e-08	0.988904	0.756136	2.87548212504808e-07	0.385448	0.0482433	-0.161606	0.705938	0.237512	7.17995513107675e-08	0.996984	0.736933	4.4446934381786e-07	0.377612	0.0638605	-0.16148	0.618429	0.231332	6.83636030095675e-08	0.987465	0.71284	4.27010844856518e-07	0.378428	0.321367	-0.131621	0.115717	0.322708	2.42733150742497e-08	0.466409	0.770515	1.57379430799264e-07	0.395382	0.22772	-0.122714	0.0641069	0.357212	2.2112336400439e-08	0.344909	0.792172	1.4670576248327e-07	0.400589	0.0781545	-0.0866662	-0.173853	-0.198107	0.440053	0.49075	0.191051	0.148861	8.25441743716598e-08	8.73173739271681e-08	0.817477	0.887982	0.609944	0.558102	5.06910889013209e-07	5.35117903366321e-07	0.378855	0.377907	0.0269909	-0.169927	0.812944	0.209553	1.06018587742989e-07	0.99979	0.659183	6.50301514322116e-07	0.37462	0.458912	-0.143924	0.0810202	0.275342	2.64434513728229e-08	0.358362	0.713402	1.72904603790998e-07	0.39769	-0.0526239	-0.183805	0.642482	0.171906	9.84684008556281e-08	0.99987	0.583256	6.08474472290525e-07	0.375874	-0.502862	7.3306	41.599	-0.229251	-0.148559	-0.133914	0.0500384	0.397675	0.0628602	0.0861862	0.276133	0.310974	1.8240417195758e-08	7.81051908892524e-08	2.1780011860042e-08	0.855786	0.999765	0.360502	0.418778	0.755553	0.767695	1.26503373391647e-07	4.86645311148945e-07	1.43950103799248e-07	0.403689	0.379785	0.400833	0.034284	-0.169149	0.871809	0.223811	1.07499379412798e-07	0.999172	0.708466	6.57253037926144e-07	0.374385	0.409399	-0.157116	0.0807404	0.231171	2.63742931312322e-08	0.607606	0.671001	1.75541760360978e-07	0.397733	-0.0866662	-0.198107	0.49075	0.148861	8.73173739271681e-08	0.887982	0.558102	5.35117903366321e-07	0.377907	7.3306	-0.148559	0.397675	0.276133	7.81051908892524e-08	0.999765	0.755553	4.86645311148945e-07	0.379785	41.599	-0.133914	0.0628602	0.310974	2.1780011860042e-08	0.360502	0.767695	1.43950103799248e-07	0.400833	0.436148	-0.131924	0.0571103	0.318034	2.02211909322027e-08	0.314296	0.757302	1.34287296053434e-07	0.402031	0.00838669	-0.12022	1.90834502499857e-13	0.205451	3.92727257264555e-19	9.32042877702353e-12	0.587252	8.65580859602366e-18	0.681518
ENSG00000100897	DCAF11	DDB1 and CUL4 associated factor 11 [Source:HGNC Symbol;Acc:HGNC:20258]	protein_coding	80344	-0.00122342	0.0847226	0.527789	0.417482	0.0836395	0.933535	0.793834	0.115767	0.0653696	-0.0078998	0.0920385	0.218527	0.375719	0.0565153	0.9999	0.779617	0.0856352	0.0782297	-3.48848	0.362537	0.000921059	0.00647418	0.00511014	0.308389	0.107848	0.0105019	0.168009	-0.00130988	0.0705469	0.206153	0.49465	0.0548379	0.278847	0.8127	0.0646105	0.0791935	-0.00486949	0.0720548	0.421832	0.488483	0.0767864	0.943042	0.845358	0.109198	0.0682277	-0.0447586	0.0817619	0.874602	0.443776	0.0950834	0.999981	0.811425	0.134542	0.0610203	-0.00416309	0.0326689	0.0411423	0.752807	0.0211885	0.32898	0.97331	0.0346852	0.108146	-0.008905	0.0780584	0.937917	0.453721	0.0956958	0.999744	0.823573	0.1336	0.0608005	0.127648	0.08472	0.3263	0.414486	0.0686936	0.873944	0.802736	0.0982633	0.0719049	0.107599	0.0913743	0.31578	0.423157	0.0703218	0.881064	0.84283	0.102514	0.0719786	-0.0941033	0.0674854	0.296632	0.516149	0.065717	0.999906	0.858083	0.0976858	0.0733535	-0.118257	0.0473718	0.219651	0.655162	0.0566642	0.988904	0.925341	0.0847621	0.0781453	-0.0851971	0.0551061	0.397238	0.606939	0.0748976	0.996984	0.924332	0.10777	0.0690545	-0.0853931	0.0605167	0.397619	0.566987	0.0749278	0.987465	0.904539	0.107515	0.0690412	0.014522	0.0800286	0.928717	0.452099	0.0956327	0.975411	0.849593	0.128494	0.0608231	-0.0710077	0.0630569	0.467607	0.554682	0.0778027	0.738446	0.888687	0.106274	0.0685955	-0.042251	0.00378604	0.0786292	0.0805013	0.596494	0.969555	0.452035	0.45557	0.0847625	0.0932801	0.88102	0.994665	0.820687	0.814838	0.117111	0.127826	0.0656936	0.0624107	-0.0104219	0.0773658	0.907657	0.466882	0.0928983	0.99979	0.844251	0.130412	0.0625522	-0.236608	0.0632388	0.255983	0.546202	0.0594836	0.563822	0.874914	0.0843292	0.0774884	-0.0609395	0.0698818	0.494537	0.507027	0.0794691	0.99987	0.846832	0.115038	0.0678807	0.213914	-3.10733	-1.96006	0.102383	0.0680983	0.0775542	0.293999	0.649488	0.912339	0.335819	0.526487	0.46529	0.0636151	0.0869448	0.0929408	0.884106	0.999765	0.967298	0.720389	0.89195	0.862064	0.092993	0.123412	0.125015	0.0752912	0.0648263	0.0625365	-0.252734	0.0327828	0.128209	0.760358	0.041104	0.999172	0.955776	0.064764	0.0892907	-0.0889259	0.0755225	0.63308	0.471541	0.0863077	0.881397	0.839685	0.119001	0.0650775	0.00378604	0.0805013	0.969555	0.45557	0.0932801	0.994665	0.814838	0.127826	0.0624107	-3.10733	0.0680983	0.649488	0.526487	0.0869448	0.999765	0.89195	0.123412	0.0648263	-1.96006	0.0775542	0.912339	0.46529	0.0929408	0.967298	0.862064	0.125015	0.0625365	-0.119418	0.0675852	0.512597	0.523621	0.0805203	0.756043	0.872656	0.109155	0.0674365	-0.0012814	0.069774	0.221846	0.499871	0.0569535	0.294953	0.814686	0.0668006	0.077982
ENSG00000197444	OGDHL	oxoglutarate dehydrogenase L [Source:HGNC Symbol;Acc:HGNC:25590]	protein_coding	55753	-0.00198211	-0.600075	0.390519	5.86878520559162e-06	4.71821510968948e-05	0.903546	0.00488708	0.000162233	0.256658	0.00277784	-0.615735	0.717906	3.90934339655418e-06	6.16335351018469e-05	0.9999	0.00426473	0.000212309	0.251033	-1.33843	-0.482197	0.306482	0.00503514	6.51836706037021e-05	0.657641	0.0953865	0.000231391	0.282093	-0.00289377	-0.627482	0.0177294	1.21603898615588e-06	5.33654901636254e-06	0.0333465	0.00194622	1.20765976543875e-05	0.300425	-0.00792371	-0.620642	0.272234	2.73922867772727e-06	3.83713773473375e-05	0.92426	0.00407089	0.000134857	0.260968	-0.0779451	-0.604426	0.817721	7.97742444290447e-06	6.37659204204732e-05	0.999981	0.0059278	0.000220311	0.250313	0.00474682	-0.559043	0.0511418	2.05274505011231e-05	1.20802450703172e-05	0.362924	0.0203378	4.54177049029671e-05	0.284438	0.00340129	-0.610818	0.980098	4.13394770032141e-06	6.52537622772118e-05	0.999744	0.00452689	0.000222387	0.249824	0.257242	-0.597458	0.0952868	4.72907856189069e-06	1.90555303943575e-05	0.817611	0.00483804	7.28803980487138e-05	0.275306	-0.0250683	-0.617065	0.845146	2.03800851725615e-05	0.000188009	0.983759	0.0203787	0.00057125	0.229297	-0.0122529	-0.612208	0.909576	4.33298459261902e-06	6.49027833999872e-05	0.999906	0.00526249	0.000222502	0.249938	-0.16358	-0.653314	0.153841	1.46046489378643e-06	2.65862349366488e-05	0.988904	0.0042836	9.84959408995576e-05	0.268533	-0.0926028	-0.635805	0.44053	3.35154380304083e-06	5.02396508800366e-05	0.996984	0.00633929	0.000173867	0.255341	-0.00885332	-0.61265	0.941506	5.68818994521383e-06	6.51174016435357e-05	0.997713	0.00910373	0.000220799	0.249868	-0.115402	-0.626269	0.550659	3.6873561730632e-06	5.58103090211203e-05	0.801588	0.00547994	0.000184814	0.253129	-0.105672	-0.63489	0.364935	3.17897633335497e-06	5.39244533721346e-05	0.662604	0.00526868	0.000179083	0.256514	-0.00915357	-0.0685437	-0.610592	-0.62829	0.923547	0.562455	4.80987824748597e-06	4.71926569307389e-06	7.70392687461995e-05	6.67600845162068e-05	0.981626	0.904056	0.00432406	0.00613682	0.000254466	0.000225306	0.248885	0.251961	0.0680652	-0.596376	0.525346	9.49669949285348e-06	6.47972252634872e-05	0.99979	0.0089995	0.000222067	0.2526	-0.328309	-0.632982	0.18626	2.28569073622905e-06	3.58252847766083e-05	0.489813	0.00384656	0.000123694	0.265124	-0.0318622	-0.615436	0.765155	4.85679832846938e-06	7.43819749591889e-05	0.99987	0.00505253	0.000253081	0.24964	0.0315393	-7.11646	-10.7055	-0.607029	-0.636543	-0.6211	0.897266	0.382619	0.614351	8.00960679768254e-06	3.36264000038929e-06	4.4148794568911e-06	7.67875886135807e-05	5.53335015789589e-05	6.9195787806445e-05	0.989794	0.999765	0.827895	0.00528363	0.00560801	0.00441102	0.000254604	0.000192198	0.00022439	0.248955	0.255966	0.251193	-0.0202132	-0.614138	0.919438	9.44111635396633e-06	7.70048139494615e-05	0.999172	0.0130345	0.000259291	0.248894	-0.0759522	-0.613809	0.73287	4.55182188529938e-06	7.34975995632702e-05	0.914858	0.00473526	0.000241846	0.249898	-0.0685437	-0.62829	0.562455	4.71926569307389e-06	6.67600845162068e-05	0.904056	0.00613682	0.000225306	0.251961	-7.11646	-0.636543	0.382619	3.36264000038929e-06	5.53335015789589e-05	0.999765	0.00560801	0.000192198	0.255966	-10.7055	-0.6211	0.614351	4.4148794568911e-06	6.9195787806445e-05	0.827895	0.00441102	0.00022439	0.251193	-0.163454	-0.626727	0.452769	3.61583416713048e-06	6.03866932637112e-05	0.71366	0.0048231	0.000197424	0.254105	-0.00300452	-0.630316	0.0148913	1.07202365885668e-06	4.64736787522433e-06	0.0283957	0.00196602	1.04975720347321e-05	0.303084
ENSG00000198952	SMG5	SMG5 nonsense mediated mRNA decay factor [Source:HGNC Symbol;Acc:HGNC:24644]	protein_coding	23381	0.000585666	-0.0892899	0.594019	0.133885	0.00158009	0.943878	0.528477	0.00369345	0.177241	-0.000339012	-0.0855139	0.926127	0.151934	0.0017717	0.9999	0.57101	0.00426939	0.174421	0.222675	-0.123845	0.717842	0.119844	0.00104733	0.893855	0.41045	0.00264644	0.21261	-0.0020301	-0.0977964	0.000347457	0.075815	6.82481256054027e-06	0.00101563	0.386497	1.51779629581083e-05	0.295662	0.00123168	-0.0845873	0.720458	0.154693	0.00168599	0.978218	0.573619	0.003961	0.175645	0.186045	-0.101394	0.245232	0.093426	0.0010118	0.999981	0.457033	0.00261704	0.188066	0.00255797	-0.0582069	0.0265097	0.321282	0.000220692	0.274266	0.858712	0.000613701	0.223306	0.0668387	-0.0859087	0.300788	0.145058	0.00113774	0.999744	0.553994	0.0028479	0.185241	0.0575277	-0.0831227	0.435653	0.160436	0.0013808	0.898387	0.577712	0.00333591	0.180542	-0.0938739	-0.117746	0.120508	0.0682074	0.000655053	0.776468	0.484362	0.00174173	0.200551	-0.0634645	-0.0932616	0.213689	0.114734	0.000931754	0.999906	0.522957	0.00241692	0.19004	-0.0454919	-0.097928	0.406033	0.107734	0.00133395	0.988904	0.538382	0.0032853	0.181383	-0.0493324	-0.0994187	0.387121	0.104036	0.00130225	0.996984	0.569428	0.00320305	0.181968	-0.075032	-0.10155	0.188404	0.0906345	0.000862342	0.987465	0.521939	0.00223162	0.191887	-0.0955518	-0.0988972	0.297461	0.101134	0.00113068	0.632507	0.512973	0.00271275	0.185391	-0.164554	-0.123205	0.00224866	0.0334853	3.86174164053856e-05	0.246124	0.326168	0.000132915	0.263555	-0.116819	0.147728	-0.0875129	-0.0465138	0.00829976	0.00714714	0.125301	0.425692	0.000109262	9.71919886613194e-05	0.651655	0.724418	0.518604	0.798465	0.000347602	0.000315965	0.241301	0.243854	-0.0678497	-0.0990488	0.179907	0.0985411	0.00100323	0.99979	0.498871	0.00258205	0.190334	-0.180525	-0.0974859	0.124631	0.100646	0.00079242	0.419256	0.493147	0.00197106	0.196015	-0.0977094	-0.100512	0.050629	0.0876896	0.000425659	0.99987	0.45351	0.00120855	0.210668	-0.0782577	3.16272	-6.05828	-0.0934358	-0.0734508	-0.0911238	0.498677	0.413327	0.547478	0.124091	0.227852	0.131041	0.00175653	0.00160877	0.00182782	0.924467	0.999765	0.786062	0.485912	0.709369	0.573747	0.00413888	0.00388622	0.00413546	0.176565	0.178752	0.175571	-0.190085	-0.120216	0.0421633	0.0483841	0.000373079	0.999172	0.425118	0.00106771	0.213721	-0.0772999	-0.088538	0.463232	0.137409	0.0016989	0.798972	0.553843	0.00397698	0.177397	0.147728	-0.0465138	0.00714714	0.425692	9.71919886613194e-05	0.724418	0.798465	0.000315965	0.243854	3.16272	-0.0734508	0.413327	0.227852	0.00160877	0.999765	0.709369	0.00388622	0.178752	-6.05828	-0.0911238	0.547478	0.131041	0.00182782	0.786062	0.573747	0.00413546	0.175571	-0.118319	-0.0968872	0.250604	0.106868	0.00122622	0.545177	0.511617	0.00289226	0.185447	-0.00228993	-0.100966	5.61491591629251e-05	0.0615387	1.44305849020818e-06	0.000197538	0.354675	3.55193435538678e-06	0.32506
ENSG00000107957	SH3PXD2A	SH3 and PX domains 2A [Source:HGNC Symbol;Acc:HGNC:23664]	protein_coding	9644	0.00404907	0.190038	0.262141	0.328255	3.32801475786326e-14	0.846867	0.736278	5.07644245250022e-13	0.574763	0.0177113	0.180722	0.139006	0.350032	2.12005462590804e-14	0.9999	0.765558	3.40879880576837e-13	0.579655	1.02777	0.106499	0.613628	0.682971	5.28186230754223e-13	0.84465	0.866563	8.36972027195153e-12	0.594997	-0.00918383	0.159149	3.25900990063638e-07	0.337741	1.82922262867392e-19	2.05662602343465e-06	0.71079	4.31017055630686e-18	0.687617	-0.00815092	0.20191	0.471958	0.300139	4.76061683855639e-14	0.95372	0.727736	7.17749231471046e-13	0.570836	0.177962	0.197387	0.736936	0.322749	5.78921864993401e-14	0.999981	0.735543	8.78559323344472e-13	0.568674	0.000416794	0.216551	0.913981	0.277853	6.07941092522851e-14	0.97916	0.841143	9.0477985486627e-13	0.568132	0.117868	0.212364	0.580769	0.275366	5.27558104771764e-14	0.999744	0.70384	7.99444568673075e-13	0.569702	0.13376	0.218956	0.582756	0.261857	5.28373129060718e-14	0.927691	0.692029	7.89750813450955e-13	0.569685	-0.109138	0.195139	0.587009	0.36254	8.78556588130511e-14	0.949393	0.808197	1.30286873646781e-12	0.568419	-0.1213	0.19834	0.472311	0.309753	4.76251738080298e-14	0.999906	0.739682	7.25926275640929e-13	0.570832	-0.232931	0.151507	0.195448	0.44467	2.71761247860226e-14	0.988904	0.847624	4.27705334567312e-13	0.576969	-0.271408	0.1388	0.147187	0.484557	2.21210347421298e-14	0.996984	0.883992	3.50800494546306e-13	0.579197	-0.102716	0.190871	0.586556	0.336014	5.29919899384562e-14	0.987465	0.796617	7.98371718073511e-13	0.569653	-0.716779	0.116102	0.0161394	0.54483	3.70252172599295e-15	0.331467	0.887928	6.31949688523457e-14	0.598032	-0.40572	0.118997	0.0244451	0.53983	8.34110615008192e-15	0.277379	0.883443	1.39617903908773e-13	0.594024	-0.179422	0.0311628	0.20927	0.221157	0.227749	0.866643	0.282048	0.274111	4.78970686588081e-14	9.54732899716856e-14	0.71335	0.977475	0.705323	0.691877	7.29002494890388e-13	1.41988368202351e-12	0.575177	0.567484	-0.143801	0.183395	0.391222	0.354923	6.78393113499719e-14	0.99979	0.785381	1.02581452793538e-12	0.571313	-1.04734	0.140986	0.00614015	0.454871	2.54376549237623e-15	0.273061	0.836206	4.54687154934535e-14	0.606323	-0.0955749	0.197918	0.567057	0.316482	8.2610617425711e-14	0.99987	0.731512	1.24370224758274e-12	0.56911	0.175201	-5.17743	-41.5498	0.231755	0.194004	0.171498	0.646877	0.685704	0.210033	0.247491	0.335743	0.383805	8.74491870613799e-14	8.94187259097081e-14	4.52757635768768e-14	0.954161	0.999765	0.52825	0.637861	0.798888	0.813761	1.30521361979847e-12	1.32889000805528e-12	6.87095212968999e-13	0.568471	0.568221	0.575798	-0.353205	0.147716	0.257365	0.466103	5.20525095702337e-14	0.999172	0.863727	8.01631764706352e-13	0.574257	-0.785196	0.177787	0.0220977	0.350369	7.66105764369289e-15	0.607038	0.771357	1.30652430602192e-13	0.594918	0.0311628	0.221157	0.866643	0.274111	9.54732899716856e-14	0.977475	0.691877	1.41988368202351e-12	0.567484	-5.17743	0.194004	0.685704	0.335743	8.94187259097081e-14	0.999765	0.798888	1.32889000805528e-12	0.568221	-41.5498	0.171498	0.210033	0.383805	4.52757635768768e-14	0.52825	0.813761	6.87095212968999e-13	0.575798	-0.905215	0.122608	0.00670942	0.518342	2.74881493943403e-15	0.238905	0.870599	4.85912010449146e-14	0.605532	-0.00993674	0.147552	3.13326321217834e-08	0.360753	1.97263117316014e-20	2.47590863625456e-07	0.727308	5.24840974280945e-19	0.704717
ENSG00000197555	SIPA1L1	signal induced proliferation associated 1 like 1 [Source:HGNC Symbol;Acc:HGNC:20284]	protein_coding	26037	-0.000245012	-0.167225	0.887454	0.075854	6.04174353753322e-06	0.987868	0.415716	2.53722472344783e-05	0.298027	0.00489078	-0.177192	0.394465	0.0593867	4.39623439369249e-06	0.9999	0.39646	1.96283375096923e-05	0.304149	1.26247	-0.241397	0.186831	0.0505929	9.24179443919395e-06	0.556874	0.276137	4.06264050500463e-05	0.325906	-0.000414942	-0.170942	0.655003	0.0684473	5.57214441766517e-06	0.722549	0.371497	1.25741905373038e-05	0.299592	0.00449771	-0.162984	0.405689	0.0814345	4.46370873806166e-06	0.938675	0.443542	1.94008615007543e-05	0.303857	0.0692595	-0.174243	0.78432	0.0696641	5.89425329305578e-06	0.999981	0.405209	2.57098184518487e-05	0.298506	0.00413874	-0.123403	0.0224753	0.181964	5.71556293318387e-07	0.251592	0.760382	2.86549403344153e-06	0.341843	0.0136215	-0.168512	0.893788	0.0722422	6.04774315793583e-06	0.999744	0.419918	2.59495450905368e-05	0.298008	0.0423781	-0.166351	0.715681	0.0763038	5.74287224182101e-06	0.959715	0.434714	2.46312512602201e-05	0.299009	-0.0563599	-0.147074	0.554795	0.150006	1.28710590765356e-05	0.94328	0.624007	5.12134739235799e-05	0.286081	-0.0300616	-0.17194	0.709513	0.0678196	5.72712361807138e-06	0.999906	0.424573	2.48505806042947e-05	0.299062	-0.0849576	-0.190619	0.323874	0.0472674	3.93012641800953e-06	0.988904	0.395532	1.74312961528686e-05	0.30629	-0.128061	-0.203095	0.152191	0.0344806	2.41336566248877e-06	0.996984	0.388871	1.12181604052148e-05	0.315508	-0.0553473	-0.179941	0.539401	0.0594971	5.14483190772774e-06	0.987465	0.448375	2.22431284614895e-05	0.30113	-0.190329	-0.194019	0.186515	0.0411672	2.77159250687796e-06	0.538686	0.362371	1.21070236611595e-05	0.312908	-0.144362	-0.20069	0.0955659	0.0348847	1.87390869238699e-06	0.387681	0.33165	8.67019553896378e-06	0.323421	-0.053245	-0.0218465	-0.168347	-0.172935	0.454211	0.805017	0.0730344	0.0747	5.11741417505039e-06	6.40850171500525e-06	0.823633	0.965337	0.414812	0.421282	2.21390485383525e-05	2.72836682386739e-05	0.30428	0.299898	-0.0431239	-0.176119	0.590322	0.0653767	5.7806508591272e-06	0.99979	0.427412	2.51225977183645e-05	0.301911	-0.227311	-0.182868	0.221015	0.0526957	3.34983084795398e-06	0.528738	0.383084	1.46822373335855e-05	0.312437	-0.0571425	-0.176265	0.472771	0.0631212	5.22148237061129e-06	0.99987	0.39251	2.31489798003278e-05	0.30389	-0.116025	-1.88468	-7.96902	-0.179638	-0.174157	-0.175198	0.524454	0.757462	0.615672	0.0616128	0.0721835	0.0665216	5.48792954443732e-06	6.30992351427297e-06	5.88007239948255e-06	0.928881	0.999765	0.82847	0.360291	0.475871	0.445175	2.38226292721809e-05	2.70912646797283e-05	2.42836018943299e-05	0.302923	0.300201	0.301579	0.0199	-0.163554	0.893979	0.0955592	6.53429814896894e-06	0.999172	0.537208	2.82469576745165e-05	0.299518	-0.106715	-0.172023	0.520598	0.0681819	5.46919929504651e-06	0.826458	0.420782	2.33706823072761e-05	0.302989	-0.0218465	-0.172935	0.805017	0.0747	6.40850171500525e-06	0.965337	0.421282	2.72836682386739e-05	0.299898	-1.88468	-0.174157	0.757462	0.0721835	6.30992351427297e-06	0.999765	0.475871	2.70912646797283e-05	0.300201	-7.96902	-0.175198	0.615672	0.0665216	5.88007239948255e-06	0.82847	0.445175	2.42836018943299e-05	0.301579	-0.155754	-0.182791	0.33776	0.0549633	4.35219412815555e-06	0.621626	0.396945	1.8472409430927e-05	0.307413	-0.000811608	-0.173818	0.387008	0.0632608	4.35044748340482e-06	0.469883	0.35846	9.86974270414575e-06	0.304349
ENSG00000151208	DLG5	discs large MAGUK scaffold protein 5 [Source:HGNC Symbol;Acc:HGNC:2904]	protein_coding	9231	0.00217907	0.0115452	0.465323	0.942675	0.00436926	0.918689	0.988622	0.00905989	0.151529	0.00510148	0.0143562	0.607487	0.928933	0.00487139	0.9999	0.986236	0.0103475	0.148687	2.28752	-0.281843	0.1409	0.156606	0.0021931	0.513408	0.462935	0.00505019	0.192345	0.000423778	0.0258055	0.791648	0.872247	0.00526757	0.838861	0.967891	0.00730744	0.146632	-0.00935019	0.0117866	0.316321	0.941162	0.00360883	0.928136	0.987193	0.00774315	0.156479	-0.311325	0.0489375	0.475572	0.765073	0.00441202	0.999981	0.942011	0.00955119	0.151275	0.00486198	0.0764078	0.123772	0.636553	0.00206157	0.526149	0.955288	0.00445919	0.170659	0.144797	0.0238085	0.41016	0.881419	0.00411953	0.999744	0.973299	0.0088453	0.153059	-0.144292	0.015867	0.472091	0.921052	0.00439762	0.90788	0.982811	0.00921512	0.15136	0.0151904	-0.0222235	0.926746	0.899482	0.00468008	0.992632	0.986854	0.00984853	0.151419	-0.0802864	0.0143228	0.564274	0.928984	0.00473855	0.999906	0.986749	0.0100839	0.149411	-0.195316	-0.0273613	0.187985	0.8668	0.00267852	0.988904	0.976282	0.00604898	0.164085	-0.197673	-0.0299502	0.20114	0.855097	0.00278985	0.996984	0.979081	0.00627521	0.163054	-0.177949	-0.0132449	0.251771	0.934888	0.00318109	0.987465	0.990158	0.0070328	0.159714	-0.295305	-0.0161441	0.235742	0.920768	0.00306314	0.582644	0.986533	0.00653056	0.160678	-0.370753	-0.0631046	0.0123417	0.69105	0.000521475	0.260184	0.932696	0.0013586	0.205929	-0.255216	0.196498	0.0174796	0.0741024	0.0357747	0.196913	0.911314	0.652502	0.00114123	0.0035479	0.651655	0.80193	0.981076	0.902177	0.00281398	0.00767814	0.187202	0.158673	-0.235349	-0.0256725	0.086692	0.873189	0.0021071	0.99979	0.977182	0.0049735	0.172002	-0.497154	-0.0113764	0.12062	0.943455	0.00261656	0.41338	0.98839	0.00565259	0.166511	-0.0898921	0.00861155	0.513809	0.957698	0.005855	0.99987	0.990811	0.0121917	0.145461	-0.00202549	-0.021369	-11.6468	0.0226022	0.0227403	0.0111788	0.99488	0.998385	0.671463	0.890927	0.890991	0.945476	0.00694348	0.00694358	0.00646228	0.99983	0.999916	0.859245	0.968877	0.981774	0.990799	0.0137443	0.0139502	0.0124414	0.140867	0.140867	0.142808	-0.277042	-0.0284062	0.281611	0.864959	0.00435721	0.999172	0.976796	0.00935661	0.153303	-0.325887	0.00819422	0.255304	0.959289	0.00412564	0.687775	0.991926	0.00864953	0.154737	0.196498	0.0741024	0.196913	0.652502	0.0035479	0.80193	0.902177	0.00767814	0.158673	-0.021369	0.0227403	0.998385	0.890991	0.00694358	0.999916	0.981774	0.0139502	0.140867	-11.6468	0.0111788	0.671463	0.945476	0.00646228	0.859245	0.990799	0.0124414	0.142808	-0.378132	-0.0149503	0.177169	0.926424	0.00332909	0.469246	0.985714	0.00696341	0.160323	-0.000272398	0.0215997	0.866767	0.893008	0.00535655	0.898464	0.973587	0.00740078	0.14619
ENSG00000153561	RMND5A	required for meiotic nuclear division 5 homolog A [Source:HGNC Symbol;Acc:HGNC:25850]	protein_coding	64795	0.00143193	-0.139126	0.552191	0.284931	0.00612739	0.938585	0.700742	0.0121613	0.142629	0.00279448	-0.136293	0.727326	0.295891	0.00672238	0.9999	0.726698	0.0136561	0.140157	1.98903	-0.334539	0.145178	0.0572021	0.00147935	0.517748	0.292635	0.00358066	0.203248	0.00595802	-0.0970682	7.05939756444875e-07	0.383585	1.46710973956538e-07	4.10387889706401e-06	0.745663	4.36441024326527e-07	0.365563	0.00661787	-0.123162	0.379593	0.341029	0.00517941	0.935138	0.756605	0.0106076	0.147076	-0.0275028	-0.129099	0.937815	0.331201	0.00703924	0.999981	0.741204	0.0143869	0.138922	0.00504937	-0.0762723	0.0464245	0.554934	0.00139715	0.347354	0.93467	0.00315831	0.180255	-0.088701	-0.131628	0.532003	0.308953	0.00603688	0.999744	0.730962	0.0123613	0.143025	-0.243899	-0.144034	0.129712	0.26127	0.00278808	0.83146	0.691553	0.00618505	0.16307	0.019328	-0.122303	0.885115	0.391612	0.0100028	0.988565	0.828889	0.0190881	0.130851	-0.0454394	-0.136476	0.685989	0.294554	0.00661091	0.999906	0.731499	0.0134969	0.140604	0.0281109	-0.124057	0.815218	0.352057	0.00690438	0.991896	0.79558	0.0138061	0.139441	0.00386686	-0.130315	0.975393	0.33085	0.00705366	0.998697	0.808504	0.0140821	0.138867	0.0180321	-0.127648	0.885973	0.334265	0.00699875	0.996426	0.794888	0.0139854	0.139077	0.147697	-0.111597	0.463413	0.397561	0.00569115	0.748888	0.821176	0.0112376	0.144589	0.0151281	-0.12917	0.901138	0.333015	0.00894967	0.962464	0.773812	0.0165209	0.13393	-0.00122717	-0.0130969	-0.132702	-0.136094	0.990144	0.915459	0.309083	0.31116	0.00900387	0.00896441	0.998022	0.986912	0.727053	0.719094	0.017105	0.0171412	0.133764	0.133885	-0.0525163	-0.143496	0.638173	0.278275	0.00824994	0.99979	0.724839	0.016321	0.136168	0.12484	-0.124089	0.631025	0.345083	0.00821882	0.831353	0.768569	0.0153323	0.136272	-0.0462358	-0.139983	0.677171	0.287205	0.00840772	0.99987	0.709884	0.0166617	0.135649	-0.284218	5.94624	26.0352	-0.163062	-0.110832	-0.106656	0.262043	0.484011	0.237674	0.218179	0.406797	0.415603	0.00545338	0.00741501	0.00516207	0.8753	0.999765	0.554625	0.609334	0.83438	0.836087	0.0111315	0.0147775	0.0102258	0.147361	0.139083	0.148822	0.00372858	-0.131986	0.985708	0.331811	0.00900327	0.999172	0.792104	0.0175856	0.133766	0.0964584	-0.128347	0.677208	0.326076	0.00840786	0.897899	0.752956	0.016117	0.135648	-0.0130969	-0.136094	0.915459	0.31116	0.00896441	0.986912	0.719094	0.0171412	0.133885	5.94624	-0.110832	0.484011	0.406797	0.00741501	0.999765	0.83438	0.0147775	0.139083	26.0352	-0.106656	0.237674	0.415603	0.00516207	0.554625	0.836087	0.0102258	0.148822	0.150382	-0.117655	0.507333	0.372585	0.0075647	0.752442	0.797163	0.0142616	0.138538	0.0058091	-0.0936781	2.03852543957741e-06	0.406504	3.75574682192153e-07	1.01306800763599e-05	0.760324	1.02146494610326e-06	0.349281
ENSG00000100722	ZC3H14	zinc finger CCCH-type containing 14 [Source:HGNC Symbol;Acc:HGNC:20509]	protein_coding	79882	0.000152264	0.0750973	0.920961	0.364976	7.23304950740046e-07	0.990871	0.760642	3.66961297368871e-06	0.337626	-0.00665857	0.0876839	0.18952	0.285935	3.29853636865028e-07	0.9999	0.71939	1.82427824790371e-06	0.351559	-0.0810609	0.0457216	0.927281	0.688053	7.17403289591742e-06	0.977841	0.868169	3.24767033142859e-05	0.331327	0.00277789	0.0919106	0.000461735	0.230819	2.43334549252162e-09	0.00130901	0.615535	9.9779634050857e-09	0.43115	-0.0107579	0.0625999	0.0229007	0.434076	6.68646227946486e-08	0.656297	0.815863	4.11593296409899e-07	0.378797	-0.0568269	0.0805909	0.800005	0.34029	7.05540155376781e-07	0.999981	0.74754	3.69294804346398e-06	0.338073	0.00168337	0.0942879	0.301159	0.26137	4.45124837968531e-07	0.710955	0.82911	2.28000379804908e-06	0.346284	-0.16058	0.0754333	0.0729104	0.350885	1.65631719822172e-07	0.999744	0.764533	9.65844608357655e-07	0.363489	-0.117494	0.0698166	0.252847	0.394315	3.98958758877445e-07	0.853513	0.792035	2.14989275762863e-06	0.348218	0.140965	0.103473	0.0948639	0.247404	2.56812213296627e-07	0.74583	0.727807	1.44216866662608e-06	0.359371	-0.00278266	0.0756099	0.968982	0.361602	7.2606848948677e-07	0.999906	0.777585	3.78516186225551e-06	0.337557	-0.0451124	0.0642067	0.555293	0.447925	6.19580993475094e-07	0.988904	0.848772	3.22597651407478e-06	0.340402	-0.065163	0.0583475	0.413095	0.491461	5.3458505835402e-07	0.996984	0.886154	2.81157146716728e-06	0.343034	-0.0595021	0.0636813	0.456407	0.4471	5.63572545783464e-07	0.987465	0.857766	2.96552614758997e-06	0.342094	-0.0529132	0.0688437	0.680124	0.413187	6.72182399772518e-07	0.869896	0.828606	3.3314499784819e-06	0.338942	0.0430782	0.0881054	0.576093	0.296431	5.21516231622791e-07	0.804514	0.741736	2.69047029882068e-06	0.346834	0.00222137	-0.0346818	0.0781684	0.0690704	0.971833	0.656933	0.343877	0.415905	6.01550729607178e-07	5.49845792470757e-07	0.993972	0.929225	0.754635	0.791922	3.15023017372437e-06	2.92137169513447e-06	0.344271	0.345886	-0.0164489	0.0747328	0.816179	0.372522	5.87168624165339e-07	0.99979	0.797241	3.1268427062292e-06	0.344707	0.0748778	0.0832721	0.649217	0.317303	5.47425668971079e-07	0.8417	0.749695	2.78477713169004e-06	0.345965	0.031952	0.0831718	0.649567	0.317721	5.47536778273306e-07	0.99987	0.732466	2.95743774889782e-06	0.345962	-0.0438457	-1.53336	5.39759	0.0734342	0.0724891	0.0835163	0.785466	0.775937	0.700194	0.383616	0.392867	0.31843	5.81794813655414e-07	5.7995387079922e-07	5.62340920430947e-07	0.974053	0.999765	0.873385	0.754048	0.828585	0.771725	3.06141196077758e-06	3.07583997854921e-06	2.86345207794574e-06	0.344872	0.344929	0.345483	-0.0300899	0.0725583	0.819404	0.399039	5.87683528418544e-07	0.999172	0.831616	3.12480027914036e-06	0.344691	-0.0610255	0.0753833	0.677506	0.362196	5.56013596960831e-07	0.897957	0.779497	2.88705238292165e-06	0.345686	-0.0346818	0.0690704	0.656933	0.415905	5.49845792470757e-07	0.929225	0.791922	2.92137169513447e-06	0.345886	-1.53336	0.0724891	0.775937	0.392867	5.7995387079922e-07	0.999765	0.828585	3.07583997854921e-06	0.344929	5.39759	0.0835163	0.700194	0.31843	5.62340920430947e-07	0.873385	0.771725	2.86345207794574e-06	0.345483	0.00199257	0.0783209	0.988948	0.350074	6.01841653370858e-07	0.995406	0.778749	3.02974048875734e-06	0.344263	0.00265174	0.0931233	0.00100616	0.229148	4.80600490248771e-09	0.00257714	0.614056	1.82137956286264e-08	0.420827
ENSG00000127884	ECHS1	enoyl-CoA hydratase, short chain 1 [Source:HGNC Symbol;Acc:HGNC:3151]	protein_coding	1892	0.00361281	-0.300642	0.115129	0.0160358	0.00803802	0.72897	0.205572	0.0153896	0.135345	-0.000527081	-0.280112	0.945304	0.0268493	0.0210627	0.9999	0.28095	0.0366291	0.108319	-0.105834	-0.195614	0.934807	0.240382	0.102862	0.980208	0.558752	0.138038	0.0670349	0.00106155	-0.274933	0.390951	0.0283273	0.0159175	0.475125	0.250176	0.0204016	0.116383	-0.000538565	-0.28171	0.94066	0.0255347	0.021056	0.995559	0.275124	0.0358034	0.108329	0.243213	-0.301019	0.470851	0.0193557	0.0172972	0.999981	0.232649	0.0311687	0.114009	0.000705264	-0.273349	0.774264	0.0333838	0.02045	0.939399	0.475416	0.033651	0.109178	0.0416269	-0.280916	0.75978	0.025488	0.0203626	0.999744	0.271461	0.0354442	0.109302	-0.0900431	-0.285723	0.56177	0.0232297	0.0185569	0.923119	0.262673	0.0320889	0.111989	-0.156612	-0.280138	0.218179	0.0402662	0.0182881	0.845294	0.395365	0.0321378	0.113704	0.109432	-0.268716	0.30828	0.0321978	0.0141632	0.999906	0.309321	0.0261333	0.119692	0.120976	-0.249622	0.292361	0.0512976	0.0137802	0.988904	0.405143	0.0251456	0.120465	0.154246	-0.239439	0.196842	0.061631	0.0110905	0.996984	0.473171	0.0208106	0.126528	0.196119	-0.240693	0.10078	0.0554528	0.00739247	0.987465	0.436813	0.0146665	0.137606	0.238055	-0.249192	0.216061	0.0495124	0.0116934	0.567646	0.392377	0.0209699	0.125059	0.135457	-0.250714	0.243879	0.050126	0.0130303	0.558054	0.392224	0.0227841	0.123434	0.099506	-0.0207822	-0.280025	-0.28753	0.294352	0.860492	0.0259476	0.0274047	0.0144058	0.0217103	0.750303	0.977063	0.264382	0.277056	0.0256352	0.036737	0.12058	0.108678	0.122629	-0.25684	0.250324	0.0433829	0.0132168	0.99979	0.358223	0.0245427	0.123031	0.0478654	-0.278814	0.847742	0.0289888	0.0216611	0.941453	0.292815	0.0354221	0.108745	0.0418057	-0.275499	0.694538	0.0307197	0.0207153	0.99987	0.287131	0.0363011	0.11006	0.0796099	9.44012	38.2545	-0.273595	-0.247428	-0.243874	0.743995	0.245106	0.0686002	0.0340146	0.0543336	0.051619	0.0210939	0.0130661	0.00601015	0.965723	0.999765	0.36988	0.275205	0.429412	0.406224	0.0360623	0.0241303	0.0116736	0.109527	0.123356	0.14476	0.0712266	-0.268937	0.720981	0.0409844	0.0209267	0.999172	0.399183	0.0364047	0.109761	0.150191	-0.275366	0.498521	0.0295547	0.0184453	0.816121	0.293356	0.031743	0.113455	-0.0207822	-0.28753	0.860492	0.0274047	0.0217103	0.977063	0.277056	0.036737	0.108678	9.44012	-0.247428	0.245106	0.0543336	0.0130661	0.999765	0.429412	0.0241303	0.123356	38.2545	-0.243874	0.0686002	0.051619	0.00601015	0.36988	0.406224	0.0116736	0.14476	0.159003	-0.266225	0.464436	0.0372775	0.0179081	0.723121	0.336133	0.0299925	0.114314	0.00140015	-0.271961	0.262761	0.0295971	0.013023	0.339734	0.253937	0.0169105	0.122052
ENSG00000185565	LSAMP	limbic system associated membrane protein [Source:HGNC Symbol;Acc:HGNC:6705]	protein_coding	4045	0.00530353	-0.149007	0.144882	0.444985	0.00174303	0.764379	0.808443	0.00402949	0.174824	0.00195398	-0.123687	0.872489	0.53156	0.00412575	0.9999	0.862753	0.00893611	0.153019	2.36555	-0.324403	0.26736	0.235523	0.00719048	0.627651	0.554082	0.0140964	0.157792	-0.00305212	-0.137801	0.117648	0.477462	0.00152402	0.173172	0.803727	0.00230307	0.178128	0.00112623	-0.118841	0.921751	0.546425	0.00415279	0.993991	0.867003	0.0087603	0.15285	0.758652	-0.182548	0.153862	0.359396	0.00181067	0.999981	0.760361	0.00437039	0.173882	0.00713158	-0.0424346	0.0644542	0.829178	0.00101555	0.397518	0.983105	0.00238861	0.187977	0.0805188	-0.11999	0.708949	0.541187	0.00393994	0.999744	0.867216	0.00850445	0.154213	0.091391	-0.115486	0.710358	0.557279	0.0039422	0.958402	0.871849	0.00839093	0.154199	-0.0813564	-0.147233	0.688662	0.496307	0.0046035	0.969202	0.869598	0.00970714	0.151855	0.223019	-0.0951137	0.189184	0.62625	0.00205824	0.999906	0.905182	0.00486191	0.170699	-0.0246202	-0.12663	0.892799	0.531132	0.00413848	0.996025	0.882886	0.00886312	0.152939	-0.0497314	-0.133649	0.793882	0.510528	0.00405523	0.996984	0.893451	0.00868126	0.153466	0.205296	-0.0779979	0.28064	0.694897	0.00259247	0.987465	0.94204	0.00589626	0.164911	-0.15502	-0.140977	0.612629	0.482067	0.00375696	0.83523	0.862953	0.00781439	0.155442	0.0526322	-0.111534	0.77554	0.580477	0.00514365	0.905626	0.896956	0.0101835	0.148917	0.237399	-0.463426	-0.118765	-0.24468	0.112097	0.011486	0.540973	0.211984	0.00189462	0.000371382	0.678438	0.735883	0.86344	0.6372	0.00440441	0.00104447	0.174673	0.213826	0.183514	-0.0859206	0.276949	0.665635	0.00329125	0.99979	0.924821	0.00733863	0.160619	0.133871	-0.114524	0.73416	0.565037	0.00507361	0.885555	0.881681	0.0100468	0.149281	0.060861	-0.114113	0.717777	0.566262	0.0050424	0.99987	0.874724	0.0106955	0.149445	-0.235982	-8.2065	-1.24665	-0.148961	-0.153878	-0.124978	0.540175	0.524158	0.970379	0.459214	0.447517	0.532455	0.00456825	0.00451226	0.00531188	0.931914	0.999765	0.990635	0.799939	0.853738	0.887006	0.00955823	0.00958959	0.0104737	0.152058	0.152383	0.148061	0.23714	-0.0798847	0.451547	0.69669	0.00422736	0.999172	0.942291	0.00911162	0.154098	0.0890547	-0.119735	0.799945	0.545158	0.00517916	0.938993	0.872438	0.0105325	0.148734	-0.463426	-0.24468	0.011486	0.211984	0.000371382	0.735883	0.6372	0.00104447	0.213826	-8.2065	-0.153878	0.524158	0.447517	0.00451226	0.999765	0.853738	0.00958959	0.152383	-1.24665	-0.124978	0.970379	0.532455	0.00531188	0.990635	0.887006	0.0104737	0.148061	0.0186954	-0.121864	0.956702	0.542974	0.00530852	0.982145	0.879042	0.0104681	0.148078	-0.00292961	-0.139238	0.138093	0.473799	0.00169047	0.196962	0.800217	0.00252472	0.175579
ENSG00000112739	PRPF4B	pre-mRNA processing factor 4B [Source:HGNC Symbol;Acc:HGNC:17346]	protein_coding	8899	-0.00318844	0.103502	0.0870787	0.299854	1.04138723785834e-05	0.698385	0.712188	4.15396910868108e-05	0.287379	0.00080869	0.0847762	0.89708	0.404156	3.80539828983011e-05	0.9999	0.796672	0.000137648	0.26114	0.151808	0.0743172	0.888521	0.592646	0.000698394	0.962638	0.819853	0.00186054	0.223369	-0.00330817	0.0671653	0.000683938	0.475596	2.07516937752925e-07	0.00186013	0.802534	5.9991627162531e-07	0.359615	-0.00596601	0.0788157	0.309369	0.433448	2.42495239517079e-05	0.928136	0.815156	8.96155586748198e-05	0.270412	-0.327367	0.113093	0.231668	0.271189	2.03226788198437e-05	0.999981	0.689944	7.87693098967338e-05	0.274003	0.00181838	0.106042	0.362413	0.303031	2.65473393166498e-05	0.755434	0.851667	9.1843023249454e-05	0.268563	-0.110806	0.0858663	0.315855	0.392472	2.45458014124827e-05	0.999744	0.788198	9.23842156635518e-05	0.270165	0.0395123	0.0882581	0.754558	0.383157	3.67148800620672e-05	0.963215	0.783841	0.000130938	0.261883	0.070023	0.104074	0.501496	0.348804	3.69640885782625e-05	0.93142	0.801475	0.000133012	0.26447	-0.0645233	0.0789363	0.46109	0.435135	3.01418217875145e-05	0.999906	0.820516	0.000111272	0.265957	-0.0739652	0.0669941	0.429584	0.517235	2.90824244176611e-05	0.988904	0.877577	0.000106736	0.266692	-0.0814548	0.0642344	0.403724	0.536327	2.81526669043259e-05	0.996984	0.902437	0.00010363	0.267359	-0.110634	0.0634425	0.257362	0.534419	2.17032645378235e-05	0.987465	0.893909	8.22809989019599e-05	0.27267	-0.314819	0.0440829	0.0427234	0.660776	6.1330280850053e-06	0.367215	0.927234	2.49860548926219e-05	0.297737	-0.241498	0.0308411	0.00944608	0.756685	2.16162533432992e-06	0.255107	0.946834	9.84149645345393e-06	0.320741	-0.198434	0.236614	0.0826579	0.148563	0.00891404	0.0121895	0.396149	0.141918	2.06234974050964e-06	2.65550335600417e-06	0.651655	0.735883	0.78496	0.548939	9.71896912820921e-06	1.2343448110921e-05	0.321624	0.316856	-0.178113	0.0501107	0.0384283	0.617597	6.54722671460987e-06	0.99979	0.909229	2.81391446032169e-05	0.299479	-0.375778	0.0609625	0.061216	0.543293	9.30383221128077e-06	0.332073	0.873221	3.68518790295593e-05	0.292556	-0.0769995	0.0746396	0.373293	0.464476	3.1185201468388e-05	0.99987	0.823402	0.00011603	0.268013	-0.189558	6.60146	-20.2491	0.066543	0.11106	0.0665719	0.338232	0.318581	0.239196	0.519011	0.285876	0.514615	2.95109364833232e-05	2.85117204545779e-05	2.39711606316755e-05	0.890663	0.999765	0.556057	0.833735	0.76197	0.881039	0.000107588	0.000105928	8.62878837547821e-05	0.269158	0.269871	0.273449	-0.228624	0.0445368	0.156598	0.670079	1.81775698821595e-05	0.999172	0.93399	7.09706359482473e-05	0.279106	-0.212917	0.0772543	0.237139	0.444661	2.38415455576355e-05	0.675369	0.827501	8.81078502437235e-05	0.273561	0.236614	0.148563	0.0121895	0.141918	2.65550335600417e-06	0.735883	0.548939	1.2343448110921e-05	0.316856	6.60146	0.11106	0.318581	0.285876	2.85117204545779e-05	0.999765	0.76197	0.000105928	0.269871	-20.2491	0.0665719	0.239196	0.514615	2.39711606316755e-05	0.556057	0.881039	8.62878837547821e-05	0.273449	-0.346422	0.0522074	0.0478346	0.603666	7.73340869753949e-06	0.298604	0.90266	3.10860319476442e-05	0.29621	-0.00370054	0.0622016	0.000153408	0.501555	5.68691647441038e-08	0.000481491	0.815951	1.77874299709234e-07	0.381483
ENSG00000099956	SMARCB1	SWI/SNF related, matrix associated, actin dependent regulator of chromatin, subfamily b, member 1 [Source:HGNC Symbol;Acc:HGNC:11103]	protein_coding	6598	0.00220065	-0.0933936	0.286574	0.400656	0.0866679	0.859202	0.784865	0.119458	0.0641709	-0.000720281	-0.080183	0.91674	0.473774	0.126638	0.9999	0.837569	0.170904	0.0510044	-0.168308	-0.0280675	0.891004	0.858468	0.151048	0.963593	0.945341	0.192165	0.051377	0.00394539	-0.0587487	0.000216371	0.565856	0.000632144	0.000666245	0.850051	0.0010143	0.199225	-0.0145379	-0.0994601	0.0228003	0.357722	0.0198352	0.656297	0.768166	0.0340112	0.110064	0.326911	-0.108306	0.278829	0.339302	0.0855665	0.999981	0.746564	0.122932	0.0646026	0.00156197	-0.0644151	0.478204	0.570123	0.107489	0.819353	0.938013	0.142693	0.056787	-0.0935785	-0.0817408	0.442697	0.460997	0.104408	0.999744	0.82699	0.143909	0.0577979	0.0785781	-0.0773711	0.572373	0.486877	0.114337	0.925777	0.839894	0.152454	0.054626	-0.100695	-0.0704128	0.378272	0.562315	0.0933873	0.898975	0.896199	0.130684	0.0623711	0.00628138	-0.0807476	0.948174	0.47017	0.126918	0.999906	0.83667	0.171629	0.0509254	0.124995	-0.0489913	0.224564	0.665504	0.0770655	0.988904	0.928239	0.110292	0.0681071	0.093083	-0.0563487	0.386498	0.622287	0.0988821	0.996984	0.929312	0.137129	0.0596762	0.0354844	-0.0741546	0.742575	0.513071	0.122644	0.989858	0.884379	0.164394	0.0521466	0.335202	-0.0366065	0.0504478	0.741259	0.033055	0.37918	0.946719	0.0515472	0.0949341	0.235068	-0.0259591	0.0224605	0.814593	0.0234464	0.27668	0.966008	0.0378953	0.106401	0.145631	-0.121007	-0.0773904	-0.112018	0.0851712	0.251901	0.481249	0.328063	0.0537176	0.0957461	0.671523	0.811291	0.834556	0.732636	0.0792209	0.130706	0.0807922	0.0615085	0.126818	-0.0543075	0.184324	0.628773	0.0820434	0.99979	0.913987	0.117231	0.0668018	0.532172	-0.0438333	0.0153356	0.686973	0.0181814	0.275464	0.927999	0.0304502	0.113874	-0.044925	-0.0875373	0.637858	0.437859	0.13782	0.99987	0.810157	0.183824	0.0485389	-0.260823	17.1772	65.5549	-0.108322	-0.0173363	-0.0149206	0.230876	0.0168089	0.000338241	0.339804	0.875774	0.886547	0.0918158	0.019339	0.00109418	0.871737	0.999765	0.285398	0.723517	0.979847	0.980466	0.127397	0.0338072	0.0026282	0.0629562	0.112075	0.188227	-0.00148434	-0.0807115	0.99338	0.489291	0.148103	0.999499	0.873836	0.194169	0.0458845	0.386593	-0.0630882	0.0495844	0.564683	0.0388534	0.607038	0.881404	0.0600359	0.0910487	-0.121007	-0.112018	0.251901	0.328063	0.0957461	0.811291	0.732636	0.130706	0.0615085	17.1772	-0.0173363	0.0168089	0.875774	0.019339	0.999765	0.979847	0.0338072	0.112075	65.5549	-0.0149206	0.000338241	0.886547	0.00109418	0.285398	0.980466	0.0026282	0.188227	0.473357	-0.0331565	0.0134611	0.761424	0.0166442	0.242791	0.952132	0.0281635	0.116434	0.00420297	-0.0541935	9.11851021630687e-05	0.592766	0.000315598	0.000303212	0.863605	0.000530355	0.215251
ENSG00000124232	RBPJL	recombination signal binding protein for immunoglobulin kappa J region like [Source:HGNC Symbol;Acc:HGNC:13761]	protein_coding	11317	-0.0117126	1.63737	0.267478	0.00484573	0.0112098	0.848762	0.120835	0.0204983	0.126232	-0.0176384	1.60498	0.616562	0.00603814	0.0163941	0.9999	0.148148	0.029532	0.115542	-6.96693	2.3262	0.243719	0.00310648	0.00969398	0.606948	0.074894	0.0182297	0.148648	-0.00454551	1.54767	0.42351	0.0076074	0.0141017	0.507461	0.138654	0.0182463	0.119815	-0.0183795	1.55107	0.579465	0.00765554	0.0160419	0.961417	0.168893	0.0282494	0.116161	-2.08273	1.7449	0.176621	0.00319464	0.00886656	0.999981	0.101788	0.0175326	0.132679	-0.0439438	1.09443	4.15733444778253e-05	0.0392831	1.51950200733199e-05	0.0098818	0.498037	5.57186442801363e-05	0.279862	0.000437096	1.57383	0.999442	0.00680737	0.0180518	0.999891	0.154622	0.0319185	0.112783	-0.577023	1.54384	0.417284	0.00777266	0.0140069	0.893075	0.164682	0.0250971	0.120005	0.242667	1.66649	0.679737	0.0091295	0.0238806	0.967668	0.235253	0.0403852	0.105855	0.144552	1.59011	0.769953	0.00649237	0.0174692	0.999906	0.160904	0.031298	0.113725	0.160046	1.6154	0.76217	0.00690055	0.0174285	0.991249	0.188169	0.0307935	0.113792	0.300785	1.65496	0.584953	0.00585551	0.0160964	0.996984	0.20782	0.0287815	0.116064	0.208128	1.61665	0.706497	0.00638877	0.0170956	0.988465	0.192366	0.0303025	0.114344	0.665766	1.66291	0.452204	0.00504736	0.0145199	0.741307	0.155809	0.0253059	0.118989	0.0706075	1.60047	0.894908	0.00737751	0.0191922	0.959518	0.177622	0.031866	0.112297	0.0905916	0.294204	1.586	1.66089	0.83539	0.586591	0.00662104	0.00573405	0.0190043	0.0172506	0.957391	0.910724	0.146239	0.147705	0.0326026	0.0300979	0.112585	0.115399	0.31162	1.64831	0.524705	0.0053994	0.0165427	0.99979	0.15209	0.029738	0.11661	0.00177531	1.58423	0.998759	0.00719119	0.0193206	0.999692	0.163037	0.0320906	0.112102	0.912629	1.72834	0.0584415	0.00284395	0.00471757	0.99987	0.101147	0.0100857	0.151209	2.39706	-43.1837	-147.828	1.84038	1.42547	1.43636	0.0293489	0.24559	0.125491	0.00162595	0.0161777	0.0135127	0.00293567	0.0114688	0.00773385	0.855786	0.999765	0.440063	0.0654344	0.271278	0.237513	0.0065089	0.0215808	0.0145449	0.163565	0.127033	0.137935	-0.240244	1.53968	0.792532	0.0112137	0.0188162	0.999172	0.253601	0.0332391	0.112875	-1.37883	1.52223	0.172912	0.00849494	0.009389	0.643609	0.177446	0.0177138	0.132607	0.294204	1.66089	0.586591	0.00573405	0.0172506	0.910724	0.147705	0.0300979	0.115399	-43.1837	1.42547	0.24559	0.0161777	0.0114688	0.999765	0.271278	0.0215808	0.127033	-147.828	1.43636	0.125491	0.0135127	0.00773385	0.440063	0.237513	0.0145449	0.137935	-0.262247	1.55791	0.792466	0.00848739	0.0188159	0.913415	0.182693	0.0313136	0.112875	-0.00593821	1.53531	0.300893	0.0079515	0.0119306	0.380501	0.141325	0.0155883	0.1245
ENSG00000111605	CPSF6	cleavage and polyadenylation specific factor 6 [Source:HGNC Symbol;Acc:HGNC:13871]	protein_coding	11052	-0.00119806	0.0130713	0.403229	0.865325	6.29393892638888e-10	0.906172	0.968075	5.40675860043134e-09	0.451045	0.00415798	-0.000772114	0.382837	0.99201	6.10946625249789e-10	0.9999	0.998247	5.35891883851059e-09	0.451474	0.563711	-0.0268472	0.484201	0.794559	3.65053905156367e-07	0.769852	0.916843	2.19581137631783e-06	0.391164	6.50479144641891e-05	0.00694622	0.932758	0.928243	8.72741715589455e-10	0.949971	0.984547	3.91004826325456e-09	0.446309	-0.0113745	-0.00751521	0.00983214	0.919194	3.70006981556837e-11	0.536744	0.981108	3.82622527747095e-10	0.490258	0.0649511	0.00123704	0.757032	0.987486	8.36964454221982e-10	0.999981	0.998319	7.25880885141416e-09	0.446918	0.00144454	0.0223309	0.343436	0.775699	5.72883581114838e-10	0.741237	0.975922	4.85911772877102e-09	0.452399	-0.222001	0.00589433	0.00733202	0.936208	2.88076288853396e-11	0.999744	0.986735	3.06740801734071e-10	0.493569	-0.00737396	0.0061886	0.939133	0.936081	8.73273055907476e-10	0.992292	0.985952	7.31159726406879e-09	0.4463	0.108178	0.0378817	0.17194	0.651574	4.7848910670507e-10	0.822297	0.928111	4.25083021097596e-09	0.459001	-0.00650991	0.00583855	0.922576	0.939848	8.71782959501871e-10	0.999906	0.989642	7.45818924975161e-09	0.446325	0.0358072	0.0158718	0.617054	0.84099	7.78105436744556e-10	0.988904	0.971204	6.66773546824845e-09	0.447977	0.0382264	0.0168824	0.608441	0.831784	7.73551009156222e-10	0.996984	0.974612	6.65337011017129e-09	0.448062	0.0765362	0.0223185	0.305342	0.774894	5.3284022897486e-10	0.987465	0.961903	4.68170346454854e-09	0.45344	0.0402806	0.0119613	0.737433	0.879074	8.30394389985315e-10	0.897358	0.979712	6.90534999122081e-09	0.447032	0.0133564	0.0089812	0.853943	0.909783	1.1316168969816e-09	0.942595	0.983991	9.31714331563088e-09	0.44647	-0.0131609	0.0471979	0.00561047	0.0182039	0.824011	0.520297	0.942257	0.819144	1.12332893312409e-09	9.45958582302938e-10	0.953154	0.893536	0.986415	0.956191	9.43179248691682e-09	8.05537926568434e-09	0.446579	0.449106	0.0308045	0.0122328	0.643399	0.876283	1.03918680932959e-09	0.99979	0.977422	8.90499207368672e-09	0.447725	-0.0202615	0.00449218	0.895979	0.954186	1.14062653515456e-09	0.962383	0.98972	9.39504184102363e-09	0.446353	0.0642694	0.0160434	0.330222	0.836456	7.34696605061206e-10	0.99987	0.961275	6.4281318607668e-09	0.452798	0.0873191	1.97586	2.48044	0.0152213	0.0131441	0.00836478	0.564173	0.696607	0.850866	0.847195	0.868856	0.915214	9.8275425402242e-10	1.07021684776426e-09	1.1308370045776e-09	0.938454	0.999765	0.941106	0.959375	0.977898	0.98546	8.36285685447463e-09	9.07742834675226e-09	9.27767930490597e-09	0.448546	0.447292	0.44648	0.117488	0.0276093	0.342081	0.731184	7.50641774782717e-10	0.999172	0.949803	6.54287924848313e-09	0.452486	-0.0331856	0.00439656	0.81011	0.954871	1.1189460808512e-09	0.941753	0.990912	9.41544777657262e-09	0.446636	0.0471979	0.0182039	0.520297	0.819144	9.45958582302938e-10	0.893536	0.956191	8.05537926568434e-09	0.449106	1.97586	0.0131441	0.696607	0.868856	1.07021684776426e-09	0.999765	0.977898	9.07742834675226e-09	0.447292	2.48044	0.00836478	0.850866	0.915214	1.1308370045776e-09	0.941106	0.98546	9.27767930490597e-09	0.44648	0.00468781	0.00635404	0.972367	0.935603	1.14921818910186e-09	0.987845	0.986977	9.47330968401481e-09	0.446243	-0.000101765	0.00591178	0.89622	0.938933	8.6867158666914e-10	0.920919	0.985595	3.75048371700314e-09	0.446377
ENSG00000136536	MARCHF7	membrane associated ring-CH-type finger 7 [Source:HGNC Symbol;Acc:HGNC:17393]	protein_coding	64844	-0.00287073	-0.0167007	0.323425	0.914845	8.79864469586655e-07	0.87424	0.98031	4.39530856043696e-06	0.334091	-0.00609514	-0.0215088	0.529063	0.890954	1.14604661494244e-06	0.9999	0.977973	5.74708263930887e-06	0.329286	1.81335	-0.234807	0.287268	0.28228	8.94062557483914e-06	0.643861	0.600953	3.95388297723719e-05	0.326619	0.00687995	0.00732127	2.58807903840348e-06	0.957228	4.46049167955325e-11	1.30444700758291e-05	0.990998	2.56864073857694e-10	0.48777	0.00039661	-0.031783	0.965351	0.839326	1.3717390678415e-06	0.997024	0.96503	6.63113453659623e-06	0.325992	0.17639	-0.0467622	0.678895	0.770189	1.26977502857398e-06	0.999981	0.942842	6.3598794522172e-06	0.32741	0.00154901	-0.0153755	0.61748	0.923306	1.22538385771841e-06	0.882662	0.994751	5.74737072671082e-06	0.328062	-0.00632566	-0.0322935	0.970637	0.836363	1.37207162033949e-06	0.999744	0.96159	6.73921674522742e-06	0.325988	0.0501021	-0.0296702	0.798247	0.849742	1.3326467006321e-06	0.971475	0.96447	6.50716903387737e-06	0.326524	0.30694	0.0233493	0.0549107	0.889664	3.37994102925729e-07	0.706782	0.986383	1.8550000805784e-06	0.354545	-0.0745199	-0.0406685	0.58333	0.795375	1.19696547377434e-06	0.999906	0.955645	5.98080298927687e-06	0.328491	0.0190024	-0.0273389	0.896077	0.865019	1.36228800050306e-06	0.996098	0.976145	6.65346576020342e-06	0.32612	-0.00424959	-0.0334204	0.977637	0.836167	1.37242749108526e-06	0.998697	0.975268	6.68572380695855e-06	0.325983	-0.055333	-0.0436585	0.715853	0.784081	1.29247422321466e-06	0.988627	0.964244	6.33479789755098e-06	0.327085	0.142517	-0.013206	0.558741	0.933958	1.17478791550717e-06	0.805737	0.9886	5.54757997504362e-06	0.328833	0.161888	0.00524164	0.270245	0.973835	1.09066185826277e-06	0.584849	0.993881	5.29451951073616e-06	0.333454	0.0701871	-0.112368	-0.0308082	-0.0616032	0.558964	0.450946	0.844499	0.703082	1.6245308433755e-06	1.46513751179945e-06	0.865442	0.874944	0.964943	0.921404	7.83132268935837e-06	7.1697127191418e-06	0.326086	0.328006	0.0248048	-0.0271657	0.854477	0.865011	1.86879289844158e-06	0.99979	0.975698	9.06554092911529e-06	0.323472	0.557986	0.00610279	0.0734085	0.968731	4.38557544914239e-07	0.348759	0.992883	2.28058692314063e-06	0.349928	-0.0175484	-0.03505	0.896178	0.825319	1.88296253365168e-06	0.99987	0.959789	9.14493895311785e-06	0.32333	-0.393215	-7.24715	21.2994	-0.0743162	-0.058899	-0.0109896	0.19927	0.480949	0.425879	0.640694	0.715194	0.944896	8.95243076734166e-07	1.51368300093986e-06	1.42189010080895e-06	0.862626	0.999765	0.704136	0.889416	0.947086	0.990799	4.53749755286993e-06	7.40505255526796e-06	6.7098764884171e-06	0.337068	0.327401	0.328562	0.172698	-0.000344752	0.492372	0.998319	1.53127558185882e-06	0.999172	0.999956	7.51231307619772e-06	0.327186	0.236626	-0.0216577	0.398015	0.890403	1.37080966212956e-06	0.767439	0.978029	6.61128090641344e-06	0.329239	-0.112368	-0.0616032	0.450946	0.703082	1.46513751179945e-06	0.874944	0.921404	7.1697127191418e-06	0.328006	-7.24715	-0.058899	0.480949	0.715194	1.51368300093986e-06	0.999765	0.947086	7.40505255526796e-06	0.327401	21.2994	-0.0109896	0.425879	0.944896	1.42189010080895e-06	0.704136	0.990799	6.7098764884171e-06	0.328562	0.346709	0.00235398	0.204946	0.988124	9.12157553547968e-07	0.498086	0.997421	4.43938013078808e-06	0.336727	0.00709883	0.013771	1.5292687679674e-06	0.919183	2.75459773627689e-11	7.83693743505657e-06	0.981887	1.58715481863686e-10	0.494159
ENSG00000215252	GOLGA8B	golgin A8 family member B [Source:HGNC Symbol;Acc:HGNC:31973]	protein_coding	440270	-0.00114809	0.389334	0.756491	0.0536517	0.0166925	0.968628	0.358471	0.0289492	0.115027	-0.00608278	0.39385	0.62105	0.0509862	0.0157659	0.9999	0.370406	0.0285837	0.116655	0.972155	0.328933	0.647783	0.22978	0.0440414	0.862221	0.548348	0.0667827	0.0986927	-0.000604273	0.379628	0.761062	0.0589072	0.0167162	0.813368	0.347952	0.0213438	0.114986	-0.000397166	0.382614	0.972677	0.0573559	0.0173132	0.997753	0.383589	0.0302146	0.113982	-0.386128	0.414821	0.475057	0.0434414	0.0142261	0.999981	0.332173	0.0264017	0.119567	-0.0101611	0.272255	0.0084571	0.164297	0.00105372	0.159969	0.741362	0.00246473	0.18709	0.284061	0.383973	0.190722	0.053358	0.00888793	0.999744	0.371479	0.0172841	0.132613	-0.18522	0.373479	0.456162	0.062415	0.0139795	0.904087	0.401176	0.0250524	0.12006	0.116144	0.391248	0.571408	0.0759629	0.0222274	0.944864	0.504619	0.0379815	0.107983	0.200294	0.405668	0.244158	0.042903	0.0102247	0.999906	0.352246	0.0196832	0.128773	0.53283	0.521494	0.00304958	0.00833698	0.000483061	0.988904	0.203114	0.00132997	0.205493	0.438096	0.50127	0.0207073	0.0132425	0.00203761	0.996984	0.273881	0.00474849	0.17095	0.228712	0.430161	0.234289	0.0345529	0.00999343	0.987465	0.367709	0.0190197	0.129403	0.333003	0.427661	0.28082	0.0361771	0.0110304	0.617986	0.345117	0.0199252	0.126679	0.187495	0.428104	0.314785	0.0376155	0.0127245	0.623688	0.342064	0.0223151	0.124106	-0.00155064	0.444078	0.384619	0.500551	0.991894	0.017092	0.0570135	0.013418	0.018798	0.00193541	0.99835	0.735883	0.374676	0.207874	0.0322859	0.00449923	0.112903	0.174139	0.173543	0.420408	0.310578	0.0395919	0.012637	0.99979	0.34452	0.023604	0.124301	0.412865	0.413049	0.299937	0.041807	0.0124111	0.604347	0.344217	0.0219319	0.12481	0.19007	0.414692	0.263686	0.0407378	0.011592	0.99987	0.327695	0.0220016	0.126733	0.214861	-3.61143	-52.7352	0.407623	0.371385	0.331947	0.582178	0.782318	0.118321	0.0480944	0.0734128	0.0991021	0.0167368	0.0182571	0.0072466	0.944001	0.999765	0.431953	0.322064	0.478839	0.514564	0.0294941	0.0321395	0.0137491	0.116273	0.113753	0.139708	0.136859	0.409957	0.668503	0.0515796	0.0175227	0.999172	0.437312	0.0312567	0.114945	0.209944	0.394073	0.555167	0.0515063	0.0164467	0.842679	0.376726	0.0287193	0.116778	0.444078	0.500551	0.017092	0.013418	0.00193541	0.735883	0.207874	0.00449923	0.174139	-3.61143	0.371385	0.782318	0.0734128	0.0182571	0.999765	0.478839	0.0321395	0.113753	-52.7352	0.331947	0.118321	0.0991021	0.0072466	0.431953	0.514564	0.0137491	0.139708	0.336534	0.418266	0.333444	0.0406101	0.0131017	0.618884	0.350886	0.0228897	0.123279	-0.0011691	0.375523	0.560718	0.0613753	0.0152036	0.637886	0.354674	0.0195095	0.117687
ENSG00000062650	WAPL	WAPL cohesin release factor [Source:HGNC Symbol;Acc:HGNC:23293]	protein_coding	23063	0.00099918	0.0229442	0.741856	0.888333	0.020683	0.967566	0.974051	0.0348079	0.108849	-0.00303197	0.0337198	0.763712	0.83668	0.0208262	0.9999	0.964098	0.0362725	0.108648	2.54218	-0.205529	0.130309	0.337444	0.00755049	0.503532	0.649827	0.0147066	0.15631	0.00935589	0.0822097	7.14080386268518e-11	0.511863	1.28130535265859e-10	1.41362098160826e-09	0.821474	6.73203009278149e-10	0.473467	-0.00412763	0.0232527	0.663773	0.886506	0.0200584	0.971111	0.973866	0.0343373	0.109739	-0.100084	0.0365851	0.821479	0.826262	0.0211412	0.999981	0.958994	0.0370207	0.108211	0.00376754	0.0694661	0.241433	0.67398	0.0127122	0.657158	0.968192	0.0222241	0.122729	-0.0888549	0.0280935	0.618997	0.862693	0.0196172	0.999744	0.969393	0.0343333	0.110384	-0.253016	0.0152142	0.212669	0.924926	0.0118459	0.842217	0.983795	0.0217281	0.124698	0.102475	0.0876767	0.541378	0.623478	0.0228236	0.940739	0.917842	0.0388663	0.107199	-0.00615359	0.0276715	0.965312	0.865575	0.0215388	0.999906	0.970225	0.0374634	0.107668	0.0798669	0.0491078	0.597493	0.768864	0.0193825	0.988904	0.954776	0.0337297	0.110732	0.0254023	0.0352162	0.872065	0.834102	0.0213429	0.996984	0.974914	0.0366478	0.107934	0.0693362	0.0426299	0.661083	0.797011	0.0200337	0.987465	0.967121	0.0347538	0.109775	0.237306	0.0601152	0.348657	0.716177	0.0153958	0.671185	0.942667	0.0266094	0.11733	0.256297	0.0886708	0.0917221	0.590335	0.00769321	0.383192	0.900947	0.0144698	0.138079	0.150857	-0.195475	0.032429	-0.0217437	0.22565	0.206003	0.841584	0.896396	0.0132154	0.0125571	0.71335	0.804077	0.964024	0.976355	0.0237916	0.0229601	0.123034	0.12448	0.108492	0.0516266	0.439834	0.755356	0.0184995	0.99979	0.951647	0.0327799	0.113369	0.644801	0.0736236	0.0462156	0.648043	0.00489327	0.310911	0.914395	0.00973134	0.150241	0.011089	0.0310256	0.936826	0.851041	0.0231642	0.99987	0.964683	0.0399896	0.10676	-0.441488	1.28322	31.1687	-0.0179276	0.0339869	0.0604235	0.165579	0.904663	0.261751	0.913611	0.840043	0.713931	0.0110669	0.0230936	0.0143303	0.862626	0.999765	0.57652	0.975359	0.972587	0.943638	0.0205954	0.0394035	0.0248505	0.128032	0.106851	0.12073	0.189297	0.064274	0.469384	0.705784	0.0190258	0.999172	0.944344	0.0335524	0.112552	0.337353	0.0444121	0.245826	0.785123	0.0138526	0.680458	0.95812	0.0248186	0.121696	-0.195475	-0.0217437	0.206003	0.896396	0.0125571	0.804077	0.976355	0.0229601	0.12448	1.28322	0.0339869	0.904663	0.840043	0.0230936	0.999765	0.972587	0.0394035	0.106851	31.1687	0.0604235	0.261751	0.713931	0.0143303	0.57652	0.943638	0.0248505	0.12073	0.462859	0.0755049	0.102671	0.644298	0.00826395	0.37936	0.917821	0.0153834	0.136122	0.00953635	0.0902204	4.71892149791464e-11	0.46973	8.717325963866e-11	8.63516980524292e-10	0.79767	4.54568130336331e-10	0.478738
ENSG00000163257	DCAF16	DDB1 and CUL4 associated factor 16 [Source:HGNC Symbol;Acc:HGNC:25987]	protein_coding	54876	-0.00316215	-0.143545	0.0748268	0.132292	5.06491303369887e-08	0.669744	0.526131	3.19141673468015e-07	0.383396	-0.00044507	-0.159914	0.94047	0.100907	2.19501518590774e-07	0.9999	0.488625	1.25776606879638e-06	0.358645	0.617885	-0.195446	0.516709	0.112169	1.52633468927039e-06	0.790157	0.400033	7.99582258471355e-06	0.363282	0.00168755	-0.150987	0.0765258	0.112514	5.15187908998587e-08	0.119886	0.459102	1.6561596969531e-07	0.383115	-0.00912209	-0.171997	0.101225	0.0723263	6.35220020377097e-08	0.870948	0.424266	3.93579146633885e-07	0.379649	0.125196	-0.170983	0.632595	0.0849339	1.9805267810624e-07	0.999981	0.439367	1.14790178673689e-06	0.360419	0.00486752	-0.107598	0.00918589	0.255601	9.39261128175594e-09	0.166337	0.827096	6.5578077291347e-08	0.410453	-0.156359	-0.161177	0.136119	0.0918785	7.88065826704901e-08	0.999744	0.466933	4.86687372823454e-07	0.376057	0.083155	-0.156378	0.489534	0.106199	1.76556489083183e-07	0.912384	0.493882	1.01551004001181e-06	0.362395	0.238179	-0.0774478	0.0142201	0.446281	1.63268957347733e-08	0.620261	0.851865	1.1296887018879e-07	0.405466	-0.0218378	-0.16316	0.793855	0.0937779	2.1324659591289e-07	0.999906	0.482582	1.22058010304363e-06	0.359145	0.099215	-0.134931	0.265419	0.171497	1.24119302626269e-07	0.988904	0.634412	7.40935366227245e-07	0.368407	0.0739472	-0.140754	0.426578	0.157416	1.64396169408513e-07	0.996984	0.654126	9.51704702480114e-07	0.363618	0.0206489	-0.156451	0.825152	0.113086	2.15170038345158e-07	0.994321	0.563424	1.2211750730522e-06	0.35899	0.129392	-0.143387	0.387206	0.144909	1.55851498138423e-07	0.697087	0.588057	8.74972010325963e-07	0.364531	0.0603849	-0.146616	0.504526	0.14017	2.3801335172896e-07	0.761187	0.573246	1.31285943692278e-06	0.360699	-0.0270216	0.113805	-0.161175	-0.130908	0.714541	0.21281	0.0983215	0.187095	2.74763946420348e-07	1.42792024687059e-07	0.923294	0.804469	0.472006	0.608418	1.53222692822883e-06	8.43056431793119e-07	0.358188	0.369537	0.0203566	-0.156416	0.806545	0.114039	2.84264802283071e-07	0.99979	0.522852	1.60761442682837e-06	0.357592	0.286218	-0.140923	0.136402	0.146012	1.0493071616958e-07	0.432883	0.566155	6.20400250248446e-07	0.374795	-0.0393701	-0.166832	0.633662	0.0898653	2.63200109652409e-07	0.99987	0.458197	1.49867035616531e-06	0.358941	-0.374507	4.10786	4.72269	-0.20065	-0.14552	-0.15589	0.045107	0.515865	0.774325	0.039915	0.145183	0.114777	4.55860021065973e-08	2.40578066128861e-07	2.8136825546503e-07	0.855786	0.999765	0.908855	0.292523	0.611689	0.54377	2.94370688960231e-07	1.3683617397149e-06	1.51858571289375e-06	0.388765	0.360512	0.357771	0.134875	-0.135672	0.38263	0.179066	2.05658471320005e-07	0.999172	0.658358	1.19289940180764e-06	0.363241	0.214554	-0.150982	0.211297	0.118954	1.42112859772183e-07	0.661097	0.527522	8.32432477595732e-07	0.369619	0.113805	-0.130908	0.21281	0.187095	1.42792024687059e-07	0.804469	0.608418	8.43056431793119e-07	0.369537	4.10786	-0.14552	0.515865	0.145183	2.40578066128861e-07	0.999765	0.611689	1.3683617397149e-06	0.360512	4.72269	-0.15589	0.774325	0.114777	2.8136825546503e-07	0.908855	0.54377	1.51858571289375e-06	0.357771	0.235368	-0.137101	0.161076	0.160086	1.18022800731612e-07	0.450684	0.595938	6.86492142024579e-07	0.372795	0.00170307	-0.149653	0.0773674	0.115895	5.19473045278043e-08	0.120029	0.463624	1.63512196369969e-07	0.382979
ENSG00000131375	CAPN7	calpain 7 [Source:HGNC Symbol;Acc:HGNC:1484]	protein_coding	23473	0.000140273	-0.173712	0.943858	0.108371	0.000550331	0.994641	0.485416	0.00145862	0.202465	-0.0051536	-0.163848	0.435616	0.128506	0.000425621	0.9999	0.538524	0.00120483	0.208415	2.10174	-0.389154	0.0625916	0.00791391	0.000247369	0.428664	0.118288	0.000751132	0.249907	0.00367838	-0.151781	0.000345677	0.12717	1.92800126229115e-06	0.00101149	0.481398	4.71762839741617e-06	0.3197	-0.00168194	-0.175034	0.78736	0.104757	0.000534685	0.98441	0.491071	0.00143971	0.203136	0.0704884	-0.17874	0.80871	0.105099	0.000537914	0.999981	0.481241	0.00149424	0.202996	0.00455791	-0.123227	0.0291463	0.247354	7.04426893293211e-05	0.283638	0.819499	0.000220595	0.248198	-0.143672	-0.173389	0.218828	0.10404	0.000288857	0.999744	0.491198	0.000844332	0.217257	-0.139451	-0.180199	0.296092	0.0928601	0.000345996	0.87096	0.469849	0.000978098	0.213159	0.116009	-0.16828	0.291445	0.151896	0.000369067	0.873567	0.627428	0.0010419	0.21397	-0.0465158	-0.178191	0.616258	0.099093	0.000495574	0.999906	0.493499	0.00137644	0.2049	-0.0321222	-0.181294	0.746449	0.101519	0.000527503	0.990673	0.526655	0.00143787	0.203451	-0.0834197	-0.195451	0.419576	0.0782705	0.000417746	0.996984	0.51551	0.00116776	0.208845	-0.0442726	-0.18206	0.669797	0.0970485	0.000510426	0.987465	0.53446	0.00139994	0.204216	-0.0760743	-0.183129	0.647871	0.0956347	0.000504643	0.853439	0.502618	0.0013247	0.20448	0.0109014	-0.169226	0.913692	0.126323	0.000587626	0.967673	0.553512	0.00150717	0.20312	-0.0136178	-0.0419338	-0.172038	-0.182697	0.868168	0.680539	0.111978	0.101174	0.000583693	0.0005495	0.968545	0.936835	0.496398	0.479726	0.001551	0.0014821	0.203278	0.2047	-0.0199609	-0.175866	0.828761	0.109585	0.000578942	0.99979	0.517835	0.00158285	0.203471	0.0832567	-0.166026	0.698227	0.128038	0.000554006	0.867211	0.539399	0.00143473	0.204507	-0.0360373	-0.177448	0.694421	0.104055	0.000553059	0.99987	0.482702	0.00152934	0.204548	-0.349534	-0.0458605	9.74485	-0.209122	-0.171921	-0.162014	0.0933055	0.994794	0.59385	0.0551432	0.122371	0.138959	0.000176239	0.000590556	0.000523283	0.855786	0.999765	0.815823	0.341665	0.574614	0.586861	0.000536244	0.00159843	0.0013688	0.230741	0.203002	0.205848	0.00308083	-0.171183	0.985702	0.129156	0.000590486	0.999172	0.589541	0.00160702	0.203005	0.108683	-0.166876	0.569932	0.123425	0.000514789	0.849835	0.534349	0.00138007	0.206231	-0.0419338	-0.182697	0.680539	0.101174	0.0005495	0.936835	0.479726	0.0014821	0.2047	-0.0458605	-0.171921	0.994794	0.122371	0.000590556	0.999765	0.574614	0.00159843	0.203002	9.74485	-0.162014	0.59385	0.138959	0.000523283	0.815823	0.586861	0.0013688	0.205848	0.0496325	-0.166795	0.791296	0.128602	0.000573249	0.912745	0.550441	0.00147721	0.203704	0.00350206	-0.150235	0.000807172	0.134975	3.94579418818861e-06	0.00211299	0.493685	9.00177564467677e-06	0.306214
ENSG00000165775	FUNDC2	FUN14 domain containing 2 [Source:HGNC Symbol;Acc:HGNC:24925]	protein_coding	65991	-0.000888192	-0.0605004	0.663893	0.582914	2.38789555186545e-10	0.954842	0.876843	2.18097255716034e-09	0.464822	-0.0136018	-0.0412948	0.0427764	0.70106	3.70842694994157e-11	0.9999	0.927172	3.90868951978137e-10	0.490228	0.337813	-0.0335495	0.764171	0.816116	1.38179727890308e-09	0.913388	0.926967	1.27380036264322e-08	0.487032	0.00489444	-0.0371504	1.76222952959869e-06	0.696803	4.48646740619591e-15	9.24481784993198e-06	0.906003	5.47159676748606e-14	0.596051	-0.00556006	-0.0722048	0.384115	0.509862	1.82309602184915e-10	0.935441	0.851996	1.69546004279988e-09	0.468589	0.105406	-0.0739764	0.724339	0.510521	2.46203438347191e-10	0.999981	0.848869	2.29708912029222e-09	0.464393	-0.000476594	-0.0705182	0.826683	0.529994	2.55292751548708e-10	0.955289	0.928917	2.30039886908723e-09	0.463884	-0.0629688	-0.065511	0.601045	0.549936	2.29396090130638e-10	0.999744	0.869715	2.13931647299779e-09	0.465384	-0.0449988	-0.0676576	0.743378	0.538248	2.48219549086473e-10	0.961601	0.864572	2.27208796229351e-09	0.464279	-0.132305	-0.0719573	0.240804	0.547822	1.88949549858248e-10	0.857458	0.891144	1.78857340052353e-09	0.472171	0.0910361	-0.0550641	0.338428	0.615464	1.69061845667947e-10	0.999906	0.901657	1.60323644529048e-09	0.469637	0.119439	-0.0342979	0.239762	0.759151	1.35515110957972e-10	0.988904	0.952762	1.29217570971199e-09	0.472695	0.070073	-0.0464186	0.509297	0.68145	2.12414422507245e-10	0.996984	0.943436	1.95812781332997e-09	0.466459	0.0692149	-0.0510785	0.515818	0.647157	2.13755718867943e-10	0.987465	0.928919	1.98190797092977e-09	0.466371	0.257878	-0.0308157	0.129078	0.780227	8.74351998533458e-11	0.481236	0.956459	8.31433623468333e-10	0.478697	0.187	-0.0206462	0.0672232	0.85174	6.95787261719094e-11	0.349749	0.972538	6.8221252437924e-10	0.485934	0.0906976	-0.0538302	-0.0620868	-0.0780332	0.279785	0.606533	0.570913	0.491943	1.96334660544441e-10	3.01347357128567e-10	0.742085	0.917234	0.878205	0.830846	1.84838866393106e-09	2.76691664272593e-09	0.471634	0.4656	0.0726546	-0.0490144	0.442348	0.66054	2.58304576111844e-10	0.99979	0.923738	2.40567816051165e-09	0.467779	0.406884	-0.0359979	0.0621534	0.740994	6.54195641100417e-11	0.333032	0.945808	6.46305532228646e-10	0.486771	0.0549971	-0.055292	0.55895	0.618674	2.90641942474816e-10	0.99987	0.896767	2.70321692227583e-09	0.466112	-0.111498	3.10367	31.0046	-0.0759047	-0.0525828	-0.0329978	0.604916	0.66687	0.0957584	0.50023	0.642648	0.764029	3.01005848117594e-10	3.12994182179619e-10	9.14757408209608e-11	0.947923	0.999765	0.405171	0.823399	0.925837	0.955159	2.76622247170259e-09	2.87893764563623e-09	8.85641816435975e-10	0.465616	0.465062	0.482205	0.147062	-0.0367926	0.403626	0.747961	2.4548130892629e-10	0.999172	0.952383	2.29756370378785e-09	0.468497	0.284021	-0.0512384	0.145796	0.638932	1.25159643897665e-10	0.627319	0.912282	1.20003297278102e-09	0.477894	-0.0538302	-0.0780332	0.606533	0.491943	3.01347357128567e-10	0.917234	0.830846	2.76691664272593e-09	0.4656	3.10367	-0.0525828	0.66687	0.642648	3.12994182179619e-10	0.999765	0.925837	2.87893764563623e-09	0.465062	31.0046	-0.0329978	0.0957584	0.764029	9.14757408209608e-11	0.405171	0.955159	8.85641816435975e-10	0.482205	0.351565	-0.0288687	0.0650068	0.792164	6.7771756438893e-11	0.32505	0.956907	6.68274485529671e-10	0.486292	0.00505413	-0.0325362	9.9798279179255e-07	0.731271	2.63816701009433e-15	5.35155411495768e-06	0.91931	3.20056576163398e-14	0.601501
ENSG00000108639	SYNGR2	synaptogyrin 2 [Source:HGNC Symbol;Acc:HGNC:11499]	protein_coding	9144	-0.00304258	0.169238	0.158013	0.145177	1.32666403622855e-14	0.775705	0.543756	2.15813697715178e-13	0.584678	-0.00183817	0.155979	0.798722	0.184508	3.37497291182543e-14	0.9999	0.611871	5.26779342861515e-13	0.57461	-1.25386	0.320089	0.287666	0.036311	1.9560624008745e-13	0.643983	0.23609	3.2953711994004e-12	0.606782	0.000972226	0.158328	0.402503	0.174527	2.48094292048703e-14	0.486436	0.549885	2.6498202465941e-13	0.577957	-0.00867994	0.141982	0.198797	0.220585	1.56574687941173e-14	0.901915	0.653057	2.53516961657903e-13	0.58291	0.0296358	0.150298	0.92552	0.209297	3.46816027259101e-14	0.999981	0.625218	5.42545433319763e-13	0.574313	-0.00419916	0.106922	0.0660135	0.359891	6.7738722410396e-15	0.400833	0.874142	1.13934669237728e-13	0.591769	-0.0536361	0.152568	0.67453	0.191259	3.19796558141192e-14	0.999744	0.616701	4.99151326983169e-13	0.575198	0.0304045	0.154312	0.834775	0.187569	3.41030094950188e-14	0.977472	0.610764	5.25980144961721e-13	0.574497	-0.0109364	0.164447	0.927526	0.201292	5.94492735572391e-14	0.992721	0.685688	8.98911036069707e-13	0.572783	-0.0131344	0.151253	0.896651	0.197627	3.45453757737164e-14	0.999906	0.634542	5.39422315575104e-13	0.574356	0.112638	0.181987	0.296188	0.128262	2.05356621604971e-14	0.988904	0.570219	3.26156478558247e-13	0.579999	0.0569655	0.168097	0.613073	0.16371	3.07744522746932e-14	0.996984	0.662461	4.7926141768508e-13	0.575617	0.00037901	0.15281	0.997326	0.199725	3.48283795207632e-14	0.999449	0.683129	5.39567583253164e-13	0.574267	0.33296	0.197281	0.0636414	0.0925371	6.57831568735471e-15	0.39629	0.49713	1.09934486900484e-13	0.592075	0.0249677	0.160633	0.819316	0.18095	5.92761138744165e-14	0.927353	0.627055	8.82188000909235e-13	0.572815	0.0253015	0.0455438	0.155376	0.166733	0.77656	0.680747	0.185368	0.167638	5.84684636847757e-14	5.601216470337e-14	0.940634	0.936835	0.603279	0.585149	8.8087969256006e-13	8.50648977239648e-13	0.572968	0.573444	0.0387564	0.162832	0.699107	0.171635	5.65534129811171e-14	0.99979	0.615271	8.64548354507805e-13	0.573337	0.140412	0.164504	0.547149	0.164232	5.10158678787503e-14	0.780699	0.591701	7.70832350824458e-13	0.574479	-0.0313792	0.149887	0.752993	0.205145	5.79480163382954e-14	0.99987	0.62651	8.8782505738923e-13	0.573067	0.0180308	2.66348	-0.102649	0.156774	0.164631	0.154744	0.937069	0.727217	0.99588	0.190958	0.172416	0.193571	6.06079010995839e-14	5.7316730633734e-14	6.07901034247488e-14	0.993554	0.999765	0.998882	0.576848	0.646985	0.658509	9.20443788524045e-13	8.74931693004746e-13	9.0342777989666e-13	0.572568	0.573189	0.572535	0.149391	0.182469	0.423029	0.135022	4.45649862212498e-14	0.999172	0.598083	6.91954554715913e-13	0.575972	0.304763	0.168523	0.140365	0.147206	2.122593354922e-14	0.627319	0.569049	3.42081156797111e-13	0.584065	0.0455438	0.166733	0.680747	0.167638	5.601216470337e-14	0.936835	0.585149	8.50648977239648e-13	0.573444	2.66348	0.164631	0.727217	0.172416	5.7316730633734e-14	0.999765	0.646985	8.74931693004746e-13	0.573189	-0.102649	0.154744	0.99588	0.193571	6.07901034247488e-14	0.998882	0.658509	9.0342777989666e-13	0.572535	0.325545	0.187363	0.107456	0.11081	1.73406330761823e-14	0.385738	0.518908	2.79681559521744e-13	0.586243	0.00122743	0.160694	0.295734	0.167433	2.05152775206258e-14	0.375019	0.538757	2.11726619094316e-13	0.58001
ENSG00000125675	GRIA3	glutamate ionotropic receptor AMPA type subunit 3 [Source:HGNC Symbol;Acc:HGNC:4573]	protein_coding	2892	-0.00282807	0.0295902	0.260286	0.826324	0.00104738	0.846452	0.958661	0.00257343	0.187235	-0.0014444	0.0167992	0.863233	0.901694	0.00175573	0.9999	0.980824	0.00423485	0.174644	-0.603427	0.102152	0.677595	0.583019	0.00948815	0.875003	0.814224	0.0178911	0.149312	-0.00539806	-0.0168188	2.56263589837647e-05	0.889751	7.3105634087001e-07	0.000100176	0.972375	1.92001492402694e-06	0.337434	-0.00745233	0.00501853	0.343978	0.970305	0.00122394	0.930628	0.995654	0.002991	0.183474	0.116088	0.00471305	0.752816	0.972849	0.0017058	0.999981	0.9949	0.00415002	0.175357	0.00351451	0.0525891	0.188127	0.700934	0.000861286	0.604921	0.969834	0.00206427	0.191916	-0.215997	0.0135889	0.143498	0.918882	0.000725029	0.999744	0.984038	0.00191482	0.196	0.238395	0.0266386	0.157158	0.842238	0.000768808	0.83269	0.963527	0.00199477	0.194613	0.00935591	0.0729598	0.946302	0.622097	0.00177391	0.994541	0.917842	0.00420078	0.176319	0.102835	0.0258318	0.380793	0.848506	0.00129092	0.999906	0.966395	0.00322242	0.182181	-0.0855229	-0.00796411	0.496109	0.954213	0.00146608	0.988904	0.991825	0.00356805	0.179078	-0.0677681	-0.00403048	0.604978	0.976955	0.00159053	0.996984	0.997478	0.00381426	0.177079	-0.0348634	0.00707522	0.79092	0.959061	0.00172639	0.994321	0.992716	0.00411164	0.17506	-0.461197	-0.0474584	0.0264931	0.723255	0.000220518	0.347083	0.944294	0.000632504	0.223323	0.0553593	0.0293282	0.663231	0.832686	0.00168878	0.850882	0.969583	0.00385482	0.177546	0.0504426	-0.110824	0.0175537	-0.0124253	0.626612	0.388696	0.897024	0.928906	0.00165607	0.00134104	0.890533	0.859317	0.977819	0.983971	0.00390932	0.00325233	0.178032	0.183251	0.0819651	0.0333865	0.481873	0.808178	0.00148749	0.99979	0.9637	0.00365219	0.180695	-0.0280376	0.01457	0.917804	0.915357	0.00181903	0.968594	0.982201	0.00410351	0.175692	0.0664023	0.0269932	0.566832	0.843552	0.00159435	0.99987	0.963068	0.00390627	0.178976	-0.112246	-8.20375	-27.1302	0.00449795	-0.0136381	-0.0106158	0.672559	0.354702	0.238778	0.97411	0.921802	0.938041	0.00169651	0.00127889	0.00102357	0.958745	0.999765	0.555643	0.993094	0.985918	0.988599	0.00401338	0.00317714	0.00247629	0.177432	0.184416	0.189848	0.055738	0.0268044	0.797619	0.849851	0.00177791	0.999172	0.974644	0.0042651	0.176263	-0.0872368	0.0125836	0.718554	0.926353	0.00173121	0.911044	0.98569	0.00404123	0.176927	-0.110824	-0.0124253	0.388696	0.928906	0.00134104	0.859317	0.983971	0.00325233	0.183251	-8.20375	-0.0136381	0.354702	0.921802	0.00127889	0.999765	0.985918	0.00317714	0.184416	-27.1302	-0.0106158	0.238778	0.938041	0.00102357	0.555643	0.988599	0.00247629	0.189848	-0.237162	-0.00719012	0.315941	0.958142	0.00120152	0.60359	0.991511	0.00284208	0.185945	-0.00546807	-0.0212195	2.51315807768505e-05	0.861209	7.1875603443516e-07	9.61190569196968e-05	0.964049	1.86650499905865e-06	0.337739
ENSG00000145050	MANF	mesencephalic astrocyte derived neurotrophic factor [Source:HGNC Symbol;Acc:HGNC:15461]	protein_coding	7873	0.00181425	-0.551266	0.69054	0.0269568	8.76903520409432e-07	0.960297	0.266832	4.38156931931763e-06	0.334152	0.00943767	-0.558093	0.533062	0.025096	7.89358444228329e-07	0.9999	0.272153	4.08948998770284e-06	0.336052	4.84727	-0.802133	0.0578728	0.0151445	2.13607569582002e-07	0.423039	0.158657	1.34921648230817e-06	0.401229	0.00781912	-0.496423	0.000951775	0.0324191	5.98311949881307e-09	0.00249215	0.26629	2.29380475939386e-08	0.417458	0.0100175	-0.529017	0.482163	0.032775	7.52199514894025e-07	0.95372	0.307863	3.83961312730252e-06	0.336921	-0.563534	-0.495137	0.396808	0.0497679	6.78905382361424e-07	0.999981	0.350896	3.5607021389997e-06	0.338764	-0.000907748	-0.551327	0.851609	0.029796	9.27815491600577e-07	0.961457	0.457648	4.46544740186019e-06	0.33313	0.23148	-0.540717	0.387847	0.0285581	6.70349411408036e-07	0.999744	0.283926	3.47986273796298e-06	0.338991	0.102954	-0.536073	0.73687	0.0308847	8.95371103852161e-07	0.961433	0.299607	4.51833402540579e-06	0.333775	0.0419712	-0.498838	0.868104	0.0666251	1.82197930357028e-06	0.987075	0.480205	8.70050525363398e-06	0.323946	0.195143	-0.519442	0.35743	0.0359687	6.39987013539086e-07	0.999906	0.326725	3.36251762719551e-06	0.339822	0.06298	-0.525066	0.781827	0.0392464	9.10305422597971e-07	0.991647	0.366746	4.59704238411975e-06	0.333475	-0.0202719	-0.546892	0.931843	0.0328214	9.396217801898e-07	0.997591	0.381925	4.71980307348629e-06	0.332901	0.156496	-0.509226	0.509846	0.0431274	7.72984199302537e-07	0.987465	0.400343	3.95346835071008e-06	0.33643	-0.0135341	-0.543235	0.971699	0.03198	9.42224845020873e-07	0.990476	0.327782	4.51599403950802e-06	0.33285	0.297264	-0.476594	0.193731	0.0579895	5.41481298644204e-07	0.506315	0.415901	2.78793860420473e-06	0.346161	0.138729	-0.291025	-0.542583	-0.62144	0.458757	0.209308	0.0289395	0.0148727	9.12620993621647e-07	5.70229642272526e-07	0.825238	0.804469	0.276708	0.217243	4.61321486717492e-06	3.01871650265981e-06	0.336717	0.345233	-0.0820347	-0.562388	0.697302	0.0262247	1.09439419007804e-06	0.99979	0.291469	5.53302114761157e-06	0.333392	-0.0312407	-0.547635	0.949281	0.029474	1.17046954423396e-06	0.982428	0.294841	5.6346111377445e-06	0.332156	0.0804182	-0.532776	0.701364	0.0338184	1.09651275885266e-06	0.99987	0.300579	5.56711675468241e-06	0.333356	-0.37103	-0.671884	33.1721	-0.585153	-0.547954	-0.512333	0.439021	0.966643	0.426657	0.0212845	0.0324317	0.0414922	8.92033680706755e-07	1.17169717615302e-06	8.78650635864619e-07	0.910321	0.999765	0.704809	0.223457	0.347642	0.374853	4.52233254405086e-06	5.85454645702205e-06	4.3136397191598e-06	0.337134	0.332137	0.337409	0.280028	-0.493709	0.475429	0.0558342	9.29287188251753e-07	0.999172	0.447491	4.74355967585033e-06	0.336387	0.197089	-0.536641	0.652336	0.0315467	1.06887773919653e-06	0.887374	0.302156	5.24877749391619e-06	0.333825	-0.291025	-0.62144	0.209308	0.0148727	5.70229642272526e-07	0.804469	0.217243	3.01871650265981e-06	0.345233	-0.671884	-0.547954	0.966643	0.0324317	1.17169717615302e-06	0.999765	0.347642	5.85454645702205e-06	0.332137	33.1721	-0.512333	0.426657	0.0414922	8.78650635864619e-07	0.704809	0.374853	4.3136397191598e-06	0.337409	0.0371004	-0.54178	0.93106	0.0321289	1.16863479894567e-06	0.972959	0.316949	5.58571459381201e-06	0.332185	0.00829972	-0.487589	0.000504678	0.0343298	3.43936395934046e-09	0.0013904	0.271791	1.33881022522053e-08	0.425928
ENSG00000169895	SYAP1	synapse associated protein 1 [Source:HGNC Symbol;Acc:HGNC:16273]	protein_coding	94056	0.000941962	0.0256204	0.579791	0.779718	0.0533153	0.94246	0.947518	0.0786722	0.0800913	-0.000263117	0.0311952	0.962933	0.734183	0.0594436	0.9999	0.936682	0.0894341	0.0766062	1.17844	-0.0192708	0.232301	0.87824	0.0926716	0.598693	0.951243	0.126368	0.0711237	0.00376089	0.0523752	1.29818482994934e-05	0.51975	2.37753337060378e-05	5.4335211369797e-05	0.826033	4.81336570096159e-05	0.270815	-0.00691639	0.0221647	0.192204	0.806698	0.0320335	0.900609	0.95522	0.0515579	0.0958843	0.0308164	0.0281994	0.901482	0.76313	0.0591657	0.999981	0.941458	0.089547	0.0767571	0.00144441	0.0464881	0.424614	0.617582	0.0473187	0.791965	0.949604	0.0697939	0.0838652	-0.0691399	0.0305195	0.490201	0.737486	0.050161	0.999744	0.939446	0.0769323	0.0820263	0.0316998	0.0323781	0.78181	0.723375	0.0578856	0.96894	0.932961	0.0848864	0.0774609	-0.112167	0.0544533	0.227648	0.580932	0.0287477	0.852745	0.904111	0.0473732	0.100291	-0.0751627	0.0222638	0.342524	0.807204	0.042999	0.999906	0.957523	0.0678269	0.0868585	0.0127275	0.0340361	0.880908	0.717127	0.0590159	0.995537	0.943077	0.0877437	0.0768388	0.0118805	0.0339349	0.89324	0.719204	0.0591092	0.996987	0.953348	0.0879137	0.076788	-0.00860324	0.0289605	0.922821	0.755807	0.0592909	0.997713	0.95643	0.0881778	0.076689	0.265193	0.0662123	0.0598747	0.468707	0.0159545	0.39261	0.857124	0.0274383	0.116317	0.0220811	0.0347298	0.797261	0.711564	0.0614407	0.915711	0.936334	0.086702	0.0764314	-0.0113078	0.0129688	0.0293759	0.0329972	0.87189	0.881624	0.749005	0.727187	0.0623188	0.0624035	0.969327	0.979467	0.940555	0.929192	0.0900358	0.0906612	0.0759667	0.0759222	-0.0215073	0.0251811	0.785094	0.787004	0.0612584	0.99979	0.961061	0.0913389	0.0765285	0.286884	0.0493449	0.11536	0.588884	0.0253755	0.406536	0.892636	0.0405625	0.104044	-0.065945	0.01919	0.399464	0.83516	0.0487803	0.99987	0.961275	0.0756615	0.0838818	-0.200227	3.12822	24.8981	0.00820571	0.041104	0.0544959	0.263028	0.60222	0.108358	0.929722	0.662912	0.552373	0.0400341	0.0571012	0.0244473	0.8753	0.999765	0.418583	0.980369	0.930409	0.893654	0.0625572	0.0858913	0.0394463	0.0901154	0.0788175	0.105157	0.00751148	0.0310013	0.959229	0.746119	0.0628378	0.999172	0.95222	0.0932701	0.0756948	0.227754	0.0398332	0.161457	0.661609	0.0308192	0.636869	0.920288	0.0491925	0.0981796	0.0129688	0.0329972	0.881624	0.727187	0.0624035	0.979467	0.929192	0.0906612	0.0759222	3.12822	0.041104	0.60222	0.662912	0.0571012	0.999765	0.930409	0.0858913	0.0788175	24.8981	0.0544959	0.108358	0.552373	0.0244473	0.418583	0.893654	0.0394463	0.105157	0.29759	0.0593367	0.0605733	0.515541	0.0170635	0.318818	0.868737	0.0287888	0.115714	0.00400168	0.0566866	3.91438332081683e-06	0.480078	8.53795659287248e-06	1.80502347900964e-05	0.804028	1.8481140748159e-05	0.291288
ENSG00000149212	SESN3	sestrin 3 [Source:HGNC Symbol;Acc:HGNC:23060]	protein_coding	143686	-0.0085659	0.0305295	0.00863043	0.859128	4.27526632652167e-05	0.332917	0.966527	0.000148495	0.258718	0.00445961	-0.0238168	0.687103	0.894448	0.000787989	0.9999	0.978839	0.00208666	0.19403	-0.713231	0.0347234	0.709393	0.887358	0.00677625	0.889885	0.955275	0.0133967	0.159584	-0.00446018	-0.0416093	0.0109395	0.808723	5.15120798948292e-05	0.0217618	0.947	9.86978850991635e-05	0.254816	-0.00107265	-0.0172685	0.918097	0.923176	0.000840078	0.993874	0.982016	0.00215122	0.19251	0.561781	-0.0620824	0.246797	0.732432	0.000477758	0.999981	0.931356	0.00134309	0.205748	0.00278835	0.0144791	0.430837	0.93661	0.000649076	0.79581	0.995605	0.00160369	0.198605	-0.203524	-0.0165612	0.29831	0.92563	0.000533618	0.999744	0.984402	0.00145682	0.203183	0.264392	-0.0021984	0.235803	0.990115	0.000464861	0.849397	0.997479	0.00127631	0.206381	0.40587	0.0816558	0.0257154	0.668761	0.000118213	0.656201	0.932565	0.00037839	0.239577	0.046159	-0.0107405	0.766326	0.952252	0.000812969	0.999906	0.993161	0.00214489	0.193289	-0.025375	-0.0225305	0.878661	0.902405	0.000835578	0.995537	0.983494	0.00216906	0.192637	-0.115127	-0.0469922	0.505683	0.798581	0.000699787	0.996984	0.969819	0.00184769	0.196835	-0.18032	-0.0530393	0.297729	0.76947	0.000533027	0.987465	0.960629	0.0014554	0.203209	-0.465852	-0.0782693	0.0918255	0.662592	0.000251059	0.434896	0.928188	0.000710588	0.220418	-0.0225461	-0.0176887	0.893171	0.923169	0.00081714	0.959151	0.98572	0.00202615	0.195279	-0.0505195	0.0169232	-0.0135204	-0.00804681	0.7121	0.920744	0.939833	0.965242	0.000777359	0.000819951	0.923294	0.98724	0.985976	0.992087	0.00200244	0.00211504	0.196474	0.195196	0.00535415	-0.0113604	0.972277	0.95024	0.000822965	0.99979	0.990312	0.00216715	0.195108	-0.0316305	-0.0146392	0.929712	0.935516	0.000820685	0.97405	0.987536	0.00203082	0.195175	-0.0117578	-0.0143218	0.938818	0.93689	0.00082134	0.99987	0.987328	0.00217902	0.195156	-0.20038	-13.2678	-48.6022	-0.0338867	-0.0612032	-0.0610372	0.567393	0.256129	0.108519	0.852916	0.737957	0.733076	0.000717068	0.000476355	0.000274497	0.939493	0.999765	0.418817	0.960272	0.950844	0.949594	0.00187782	0.00132059	0.000768355	0.198401	0.208047	0.220755	0.0958006	0.00524993	0.738401	0.97758	0.000785499	0.999172	0.997379	0.0020735	0.196225	-0.0227022	-0.0134823	0.943375	0.940234	0.000821633	0.982571	0.987511	0.00209779	0.195147	0.0169232	-0.00804681	0.920744	0.965242	0.000819951	0.98724	0.992087	0.00211504	0.195196	-13.2678	-0.0612032	0.256129	0.737957	0.000476355	0.999765	0.950844	0.00132059	0.208047	-48.6022	-0.0610372	0.108519	0.733076	0.000274497	0.418817	0.949594	0.000768355	0.220755	-0.177021	-0.030145	0.571467	0.868168	0.000719144	0.794145	0.974217	0.00180598	0.198332	-0.00461423	-0.0458694	0.00922329	0.789301	4.50517718634978e-05	0.0185464	0.939286	8.66309764687555e-05	0.257624
ENSG00000173273	TNKS	tankyrase [Source:HGNC Symbol;Acc:HGNC:11941]	protein_coding	8658	-0.000799001	-0.106621	0.740106	0.412184	0.000113178	0.967521	0.790842	0.000354849	0.238009	-0.000262794	-0.110491	0.973832	0.396222	0.000118684	0.9999	0.790242	0.000383915	0.236977	1.55342	-0.332648	0.200871	0.034379	6.34699687344677e-06	0.568872	0.232388	2.90999596626121e-05	0.333929	0.00419002	-0.0868411	0.000796888	0.472402	7.71516983262144e-07	0.00212674	0.800913	2.01711263555569e-06	0.336464	-0.00228	-0.113779	0.762422	0.380527	0.000114102	0.983633	0.782491	0.000359749	0.237832	0.343569	-0.139175	0.327971	0.291887	7.81553440863467e-05	0.999981	0.707587	0.000264923	0.245982	0.00539512	-0.0520982	0.0328981	0.685279	1.59368676906865e-05	0.29831	0.969004	5.81723630127059e-05	0.278906	-0.134142	-0.111365	0.343479	0.387077	8.02194604625274e-05	0.999744	0.785326	0.000268249	0.245425	-0.0712973	-0.114661	0.659652	0.376328	0.00010911	0.946314	0.779431	0.000349359	0.238802	0.356079	-0.0621091	0.00630315	0.647067	4.730231489753e-06	0.549064	0.927201	2.06758815915548e-05	0.305804	-0.0745722	-0.119356	0.506311	0.357734	9.79222909077584e-05	0.999906	0.774667	0.000322165	0.241141	0.020136	-0.105726	0.866967	0.427111	0.000117296	0.993817	0.837664	0.000374018	0.237232	0.0375497	-0.100828	0.764303	0.450707	0.000114176	0.996984	0.870584	0.000364683	0.237818	-0.00135234	-0.111234	0.991413	0.399503	0.000118734	0.999111	0.832955	0.000378892	0.236967	-0.0113715	-0.112477	0.955021	0.395072	0.000118575	0.985652	0.820264	0.000363812	0.236996	0.127489	-0.0827497	0.293125	0.53132	0.000111362	0.605756	0.879447	0.00034469	0.240885	0.0185941	-0.0117105	-0.111907	-0.115352	0.851393	0.924322	0.39011	0.389862	0.000177375	0.000179391	0.963121	0.987494	0.781627	0.775575	0.000536171	0.000547355	0.230598	0.230346	0.0337641	-0.105339	0.762307	0.425319	0.000173092	0.99979	0.823296	0.000538027	0.231143	0.35379	-0.0879615	0.170932	0.49797	7.95354758166337e-05	0.471297	0.853413	0.00025334	0.248197	-0.0495312	-0.120124	0.655319	0.360191	0.000165184	0.99987	0.762828	0.0005216	0.232185	-0.367256	1.62293	23.4162	-0.15156	-0.106334	-0.0888933	0.145863	0.848608	0.288244	0.2492	0.426978	0.497568	7.15805605043304e-05	0.000177272	0.00011027	0.855786	0.999765	0.598643	0.639474	0.844771	0.873178	0.000239131	0.000546175	0.000339791	0.250466	0.230611	0.241101	0.0361078	-0.105619	0.862159	0.436464	0.000177756	0.999172	0.849651	0.000551906	0.23055	0.0372653	-0.110623	0.872193	0.397011	0.000178085	0.960571	0.801937	0.000536914	0.230509	-0.0117105	-0.115352	0.924322	0.389862	0.000179391	0.987494	0.775575	0.000547355	0.230346	1.62293	-0.106334	0.848608	0.426978	0.000177272	0.999765	0.844771	0.000546175	0.230611	23.4162	-0.0888933	0.288244	0.497568	0.00011027	0.598643	0.873178	0.000339791	0.241101	0.122717	-0.100038	0.588366	0.448121	0.000158604	0.80431	0.836952	0.000470028	0.233089	0.00412052	-0.0842286	0.00114426	0.487812	1.04793155317309e-06	0.00288471	0.80843	2.64378124109608e-06	0.330918
ENSG00000136699	SMPD4	sphingomyelin phosphodiesterase 4 [Source:HGNC Symbol;Acc:HGNC:32949]	protein_coding	55627	0.000294167	-0.053278	0.867046	0.573977	0.795097	0.985692	0.874584	0.813673	-0.0372497	-0.00116346	-0.0496272	0.842143	0.600744	0.793732	0.9999	0.893195	0.819085	-0.0370998	1.73624	-0.197219	0.0546151	0.087555	0.175518	0.418295	0.355309	0.218451	0.0449601	0.0036275	-0.0308052	5.27649244140268e-05	0.717964	0.00412125	0.000191405	0.914925	0.00581215	0.153048	-0.00545014	-0.058432	0.320423	0.534151	0.67702	0.929401	0.860981	0.708448	-0.0249641	0.344754	-0.0799988	0.177174	0.403019	0.572238	0.999981	0.786586	0.619845	-0.014401	0.00406585	-0.00732627	0.027344	0.937561	0.261119	0.27673	0.995605	0.308177	0.0232846	0.0426653	-0.0515519	0.680193	0.58419	0.77829	0.999744	0.883696	0.802234	-0.0354232	-0.126626	-0.0582635	0.282079	0.534699	0.65554	0.865534	0.862872	0.685936	-0.0228041	-0.00580424	-0.0236324	0.952337	0.819247	0.822647	0.995434	0.968866	0.842987	-0.0408298	-0.0632173	-0.0588032	0.439597	0.53344	0.726007	0.999906	0.864644	0.758412	-0.0299402	0.00634805	-0.0500334	0.942279	0.605983	0.797764	0.997386	0.910747	0.819021	-0.0375433	-0.00381319	-0.0527107	0.966708	0.588637	0.798173	0.997591	0.917507	0.821386	-0.0375884	-0.0375676	-0.0594113	0.681702	0.536388	0.778492	0.988098	0.893909	0.802599	-0.035445	0.0739821	-0.0417836	0.614587	0.663863	0.768235	0.836646	0.928498	0.786746	-0.034348	-0.0480137	-0.0631182	0.588459	0.515181	0.768117	0.811472	0.873022	0.785213	-0.034747	-0.0468553	0.0642417	-0.0529711	-0.0352246	0.517262	0.474555	0.575851	0.717667	0.75271	0.741396	0.850553	0.881591	0.878287	0.926362	0.774027	0.763676	-0.0331007	-0.0319058	-0.0421317	-0.0606717	0.604899	0.528511	0.771145	0.99979	0.875485	0.796092	-0.0350736	0.0765162	-0.046728	0.686547	0.625337	0.783698	0.861486	0.907048	0.798702	-0.0364392	-0.0561074	-0.0608585	0.488059	0.524049	0.745163	0.99987	0.854787	0.774653	-0.0323024	-0.0941414	6.71018	14.5411	-0.0620558	-0.027341	-0.0374584	0.611604	0.277807	0.366714	0.521684	0.777677	0.695631	0.772328	0.657703	0.703554	0.948622	0.999765	0.659217	0.835208	0.95982	0.938646	0.79538	0.695405	0.726759	-0.0352015	-0.023292	-0.0279751	0.0179699	-0.0486683	0.905765	0.622867	0.801212	0.999172	0.921064	0.823048	-0.0383813	-0.00129046	-0.0520488	0.993911	0.584644	0.802834	0.997992	0.890539	0.818973	-0.0385636	0.0642417	-0.0352246	0.474555	0.717667	0.741396	0.881591	0.926362	0.763676	-0.0319058	6.71018	-0.027341	0.277807	0.777677	0.657703	0.999765	0.95982	0.695405	-0.023292	14.5411	-0.0374584	0.366714	0.695631	0.703554	0.659217	0.938646	0.726759	-0.0279751	0.0700591	-0.0449932	0.672173	0.64006	0.781766	0.855918	0.917222	0.796901	-0.0362277	0.00336108	-0.0298811	0.000242911	0.730863	0.0129521	0.000721075	0.91906	0.016831	0.122205
ENSG00000163125	RPRD2	regulation of nuclear pre-mRNA domain containing 2 [Source:HGNC Symbol;Acc:HGNC:29039]	protein_coding	23248	-0.0011101	0.056363	0.655338	0.674032	0.00030103	0.953675	0.910363	0.000849942	0.216323	-0.00665274	0.062091	0.420432	0.642501	0.000248033	0.9999	0.909591	0.000743491	0.22069	0.838417	-0.0769405	0.554484	0.671902	0.000625013	0.813008	0.862394	0.00168686	0.226276	0.00573913	0.0833706	4.65198184077e-06	0.477969	2.55354961134749e-08	2.19675747115435e-05	0.803889	8.70113875101473e-08	0.394565	-0.0125436	0.0348058	0.104574	0.791434	0.000104809	0.871037	0.951606	0.00033313	0.239673	0.118673	0.0405935	0.744203	0.766441	0.00031327	0.999981	0.942177	0.000919698	0.215419	0.00114184	0.0627975	0.666246	0.645323	0.000302744	0.898719	0.958112	0.000814757	0.216194	-0.00929921	0.0503124	0.94944	0.706199	0.000327357	0.999744	0.930419	0.000945182	0.21442	-0.13874	0.0431298	0.405947	0.746026	0.000243631	0.890659	0.940634	0.000716971	0.221092	0.277134	0.103849	0.0419938	0.469161	6.30739824248211e-05	0.689254	0.860694	0.000214712	0.253176	-0.102824	0.0387581	0.374413	0.771451	0.000233513	0.999906	0.949242	0.000704228	0.222043	-0.0059842	0.0487865	0.961558	0.722352	0.000327595	0.999062	0.944538	0.000941169	0.214403	-0.0511942	0.0365325	0.692186	0.790914	0.000306579	0.996984	0.967499	0.00088679	0.215909	-0.0851085	0.0328305	0.511391	0.808855	0.000272442	0.987465	0.96949	0.000798371	0.218578	0.0118126	0.0519212	0.95476	0.70335	0.000327469	0.985622	0.939215	0.00090195	0.214412	0.101145	0.0748155	0.420178	0.584802	0.000278884	0.706328	0.89859	0.000781265	0.220394	0.0423345	-0.099689	0.0522604	0.0253571	0.679602	0.432947	0.696902	0.853971	0.000342665	0.000283106	0.9113	0.868041	0.926958	0.964671	0.000966575	0.000818895	0.21568	0.220051	0.037403	0.0590812	0.74571	0.664707	0.000352414	0.99979	0.924549	0.00101612	0.215035	0.432333	0.0811114	0.104524	0.543247	0.000117979	0.393686	0.873221	0.000361726	0.239621	-0.0053845	0.0505237	0.962562	0.709267	0.000368317	0.99987	0.928989	0.00106463	0.214017	-0.2221	-3.38324	10.3808	0.0276294	0.0389464	0.0617495	0.396705	0.700015	0.649573	0.839639	0.777719	0.649983	0.000270781	0.000345932	0.000337432	0.899414	0.999765	0.848368	0.957602	0.95982	0.924752	0.000788065	0.000994262	0.000924617	0.221065	0.215462	0.216034	0.106255	0.0710212	0.620703	0.611665	0.000331911	0.999172	0.917071	0.000962069	0.216413	0.00372742	0.051542	0.987575	0.702037	0.000368627	0.995662	0.933589	0.00102494	0.213998	-0.099689	0.0253571	0.432947	0.853971	0.000283106	0.868041	0.964671	0.000818895	0.220051	-3.38324	0.0389464	0.700015	0.777719	0.000345932	0.999765	0.95982	0.000994262	0.215462	10.3808	0.0617495	0.649573	0.649983	0.000337432	0.848368	0.924752	0.000924617	0.216034	0.170383	0.0683931	0.466721	0.614825	0.000293674	0.724914	0.907183	0.000815779	0.219215	0.00578108	0.0878386	5.22483753335944e-06	0.455623	2.83239365390592e-08	2.33379067666545e-05	0.790224	9.33778836367718e-08	0.39289
ENSG00000077254	USP33	ubiquitin specific peptidase 33 [Source:HGNC Symbol;Acc:HGNC:20059]	protein_coding	23032	-0.00012051	-0.0569931	0.942835	0.529606	1.32270863929751e-06	0.994641	0.853259	6.38414478171228e-06	0.326661	-0.00208875	-0.0539577	0.708427	0.551721	1.24393196154355e-06	0.9999	0.872557	6.2005865816663e-06	0.327787	0.195838	-0.0931275	0.837745	0.448169	1.03054838887992e-05	0.942811	0.732549	4.47632354468385e-05	0.323557	0.00123705	-0.0505274	0.167725	0.571411	5.5551126081794e-07	0.233815	0.853036	1.49192813896709e-06	0.342351	-0.00388437	-0.0624576	0.459637	0.488475	1.03316891502293e-06	0.95181	0.845358	5.11812201094456e-06	0.331176	0.0850652	-0.0646338	0.729085	0.484246	1.25526880631999e-06	0.999981	0.832811	6.29479941776179e-06	0.327621	0.00171438	-0.0389441	0.336514	0.671098	8.69771732515882e-07	0.734839	0.96736	4.20946049470236e-06	0.3343	-0.169011	-0.0581627	0.08503	0.511391	3.41014366996848e-07	0.999744	0.852656	1.86911088507282e-06	0.350976	-0.0347157	-0.0594512	0.758582	0.510564	1.26994207509217e-06	0.964222	0.851507	6.22729550185428e-06	0.327408	0.138212	-0.0107275	0.134924	0.91262	5.65113532745282e-07	0.791031	0.989198	2.97966349779482e-06	0.345395	-0.0431901	-0.062512	0.581207	0.489689	1.15406227067762e-06	0.999906	0.844435	5.79006983451133e-06	0.329158	-0.0418363	-0.0685127	0.617544	0.459885	1.18335458978889e-06	0.988904	0.852817	5.87049966503283e-06	0.3287	-0.0520187	-0.0716775	0.551163	0.441333	1.1275473579026e-06	0.996984	0.867066	5.57901315779347e-06	0.329583	-0.015616	-0.0608598	0.858573	0.508237	1.30676457307233e-06	0.994321	0.881535	6.39835924749615e-06	0.326883	-0.126292	-0.0745443	0.367935	0.416605	9.15880091059163e-07	0.683871	0.829488	4.39986173506741e-06	0.333365	-0.00961357	-0.0595428	0.909886	0.521618	1.66718522496354e-06	0.966239	0.876226	7.78968241423566e-06	0.325604	-0.0273015	-0.00301969	-0.0578859	-0.0581029	0.693415	0.972007	0.523456	0.534496	1.5623910237521e-06	1.67599432533199e-06	0.9164	0.99496	0.855808	0.850555	7.5562779265891e-06	8.10758845218724e-06	0.326812	0.325505	-0.0149723	-0.0603997	0.847655	0.512413	1.6489998860034e-06	0.99979	0.867229	8.07272744192629e-06	0.325808	-0.0746852	-0.0624518	0.680427	0.49527	1.55229780947334e-06	0.858766	0.853227	7.27576215902282e-06	0.326933	-0.00124617	-0.0575117	0.987171	0.530205	1.67673654593626e-06	0.99987	0.856912	8.21624601383653e-06	0.325497	-0.0573786	-3.89113	-5.95985	-0.0634493	-0.0716089	-0.0632711	0.746342	0.511493	0.699464	0.493806	0.442247	0.491822	1.59893759375231e-06	1.37804479865033e-06	1.56693903348413e-06	0.966706	0.999765	0.873061	0.820028	0.852137	0.870818	7.74022698362274e-06	6.80550678393512e-06	7.31800977119435e-06	0.326382	0.329142	0.326758	-0.0274997	-0.0623995	0.849743	0.509879	1.64976343426359e-06	0.999172	0.883104	8.03487313045138e-06	0.325799	-0.0358951	-0.0589256	0.824302	0.517603	1.63973065478271e-06	0.945555	0.86382	7.8015632296842e-06	0.325913	-0.00301969	-0.0581029	0.972007	0.534496	1.67599432533199e-06	0.99496	0.850555	8.10758845218724e-06	0.325505	-3.89113	-0.0716089	0.511493	0.442247	1.37804479865033e-06	0.999765	0.852137	6.80550678393512e-06	0.329142	-5.95985	-0.0632711	0.699464	0.491822	1.56693903348413e-06	0.873061	0.870818	7.31800977119435e-06	0.326758	-0.0919835	-0.0665024	0.561071	0.469834	1.43780518651335e-06	0.787695	0.849366	6.7300280563772e-06	0.328355	0.00107096	-0.0507004	0.238696	0.571518	7.03262169401642e-07	0.313699	0.851955	1.83083992699832e-06	0.338131
ENSG00000146830	GIGYF1	GRB10 interacting GYF protein 1 [Source:HGNC Symbol;Acc:HGNC:9126]	protein_coding	64599	0.0021818	0.000437707	0.453152	0.997768	0.000176663	0.916557	0.999453	0.000528036	0.228252	0.00380535	0.00555273	0.694303	0.971782	0.000210809	0.9999	0.995635	0.000642462	0.224328	-2.36742	0.16535	0.165719	0.447759	0.000460005	0.53678	0.732496	0.00128918	0.234215	-0.0092714	-0.0410849	1.05993567254811e-11	0.726523	1.03251429040679e-13	2.97210533733639e-10	0.917875	9.79147325715752e-13	0.562211	0.00340654	0.0164928	0.708705	0.916054	0.00021217	0.97712	0.98054	0.000629102	0.224185	-0.296051	0.0365903	0.486371	0.818673	0.000182752	0.999981	0.956026	0.000567176	0.227502	-0.000515889	0.00664584	0.867873	0.966824	0.000222679	0.966233	0.998315	0.000618896	0.223105	0.0442284	0.0124088	0.796679	0.936653	0.000218987	0.999744	0.986735	0.000660229	0.223479	0.175372	0.0213888	0.369411	0.890773	0.000159	0.881969	0.976321	0.000488216	0.230577	-0.0744661	-0.0307376	0.644401	0.857922	0.000255105	0.961726	0.978707	0.000750313	0.22242	0.00357315	0.0126764	0.979018	0.935624	0.000225289	0.999906	0.988682	0.000682094	0.222845	-0.032767	0.00376354	0.821625	0.981308	0.000220463	0.991896	0.996686	0.000660563	0.223329	0.070872	0.0313896	0.639632	0.845652	0.000204989	0.996984	0.976728	0.00061749	0.224952	-0.00860859	0.0105027	0.954817	0.947429	0.000225044	0.997906	0.990899	0.000672448	0.222869	-0.219829	-0.0171384	0.365981	0.914034	0.0001582	0.681944	0.985691	0.000471157	0.230688	-0.297464	-0.0573228	0.0406746	0.714598	4.14149559475943e-05	0.306511	0.937035	0.000141352	0.262087	-0.16956	0.320115	0.00806816	0.0951616	0.155415	0.0294053	0.958553	0.545401	0.000107494	3.2408611954471e-05	0.692463	0.754718	0.990595	0.857639	0.000342553	0.000117883	0.241658	0.267213	-0.0750556	-0.00384906	0.5782	0.980729	0.00022582	0.99979	0.995736	0.000683256	0.225179	-0.563724	-0.0271586	0.0701477	0.861322	6.18526215544434e-05	0.344604	0.971611	0.000202344	0.253593	-0.0466259	0.00424627	0.728455	0.978629	0.000244975	0.99987	0.996547	0.000739546	0.223338	0.160823	12.6573	-24.7091	0.0288094	0.0581122	-0.0130792	0.600786	0.216398	0.354799	0.857417	0.716808	0.934283	0.000229293	0.000133106	0.000178219	0.947478	0.999765	0.650565	0.961077	0.947255	0.988261	0.000679099	0.000423261	0.0005227	0.224834	0.236968	0.230492	-0.396665	-0.0617277	0.112127	0.702203	8.61700048439562e-05	0.999172	0.943637	0.000287501	0.246466	-0.43528	-0.00791828	0.117632	0.959337	8.90620412582294e-05	0.621165	0.991926	0.00028738	0.245751	0.320115	0.0951616	0.0294053	0.545401	3.2408611954471e-05	0.754718	0.857639	0.000117883	0.267213	12.6573	0.0581122	0.216398	0.716808	0.000133106	0.999765	0.947255	0.000423261	0.236968	-24.7091	-0.0130792	0.354799	0.934283	0.000178219	0.650565	0.988261	0.0005227	0.230492	-0.465424	-0.0348727	0.0871928	0.82389	7.22634821046989e-05	0.356962	0.964391	0.000231773	0.250262	-0.00961917	-0.0501191	2.02071194421646e-12	0.663528	2.14697007491585e-14	6.40898364502555e-11	0.890997	2.20919185849155e-13	0.579519
ENSG00000136810	TXN	thioredoxin [Source:HGNC Symbol;Acc:HGNC:12435]	protein_coding	7295	0.000503982	-0.018238	0.907823	0.938017	1.83817841878322e-06	0.989857	0.987525	8.63321448785634e-06	0.320586	-0.00443834	-0.0076648	0.759029	0.973939	1.7719564245208e-06	0.9999	0.995734	8.5937821371981e-06	0.321267	2.13208	-0.0989619	0.392702	0.75633	3.23133141464448e-06	0.715986	0.900491	1.58563871257295e-05	0.34804	0.0137556	0.0636624	1.64559823860559e-11	0.718252	8.30823745698045e-16	4.26380036767471e-10	0.915123	1.1379933412109e-14	0.613093	-0.00498795	-0.0216814	0.714268	0.926108	1.74005141385875e-06	0.977639	0.982887	8.26564148784136e-06	0.321604	-0.221116	0.0026576	0.728152	0.991127	1.75055792005541e-06	0.999981	0.998632	8.5138167565855e-06	0.321492	0.00108707	-0.00364475	0.81448	0.987817	1.80369282478533e-06	0.951878	0.999902	8.15640793577128e-06	0.320938	-0.269299	-0.0163258	0.292152	0.943842	1.11568673964405e-06	0.999744	0.989218	5.55866338722079e-06	0.329776	-0.19543	-0.0256614	0.503668	0.912383	1.50895214909762e-06	0.913719	0.981391	7.29274295333917e-06	0.324238	-0.0760375	0.0203429	0.752309	0.936781	2.02820258774423e-06	0.972432	0.99111	9.59935919941004e-06	0.321938	0.0772964	-0.00679694	0.703228	0.976854	1.73130094061961e-06	0.999906	0.996758	8.36346583945475e-06	0.321697	0.245929	0.0483692	0.255561	0.839081	1.02630386341907e-06	0.988904	0.970874	5.14412868761677e-06	0.331297	0.213728	0.0421431	0.343609	0.86055	1.22938261324949e-06	0.996984	0.980363	6.04550570817036e-06	0.328002	0.237354	0.0333294	0.294108	0.887871	1.1202558316448e-06	0.987465	0.981927	5.56033222787959e-06	0.329701	0.764884	0.0868347	0.033197	0.708038	2.31842880993966e-07	0.351996	0.940322	1.26143383419468e-06	0.357699	0.468988	0.0940842	0.0305267	0.687006	2.66729179660959e-07	0.288045	0.931553	1.45964421673485e-06	0.358708	0.305174	-0.253199	-0.00822103	-0.0806873	0.0861042	0.254006	0.971562	0.736823	5.91627944559027e-07	1.25495283441919e-06	0.673055	0.812352	0.993959	0.931992	3.1021701145401e-06	6.22272370660763e-06	0.344571	0.330871	0.174313	0.02131	0.386777	0.928482	1.61390530936425e-06	0.99979	0.986179	7.91955515722467e-06	0.326209	1.04111	0.057004	0.0243837	0.804011	2.23080566354644e-07	0.281664	0.958788	1.22723803902029e-06	0.361828	0.0566774	-0.00564759	0.777617	0.980981	2.18803093203375e-06	0.99987	0.997119	1.04870240893559e-05	0.320512	-0.203348	15.5444	105.01	-0.0363458	0.0424973	0.0903435	0.657965	0.310347	0.00725915	0.879475	0.859477	0.691692	2.07548170534946e-06	1.42057705194013e-06	8.2912135084797e-08	0.956948	0.999765	0.285398	0.965582	0.975951	0.936855	9.8253634497158e-06	7.00059832843826e-06	4.94341838852741e-07	0.321505	0.328579	0.37878	0.449551	0.0685163	0.229747	0.777803	1.17661969187772e-06	0.999172	0.959394	5.91465313099974e-06	0.332059	0.76943	0.0199237	0.0632957	0.931145	4.69698762165443e-07	0.607038	0.986418	2.48160295724078e-06	0.348705	-0.253199	-0.0806873	0.254006	0.736823	1.25495283441919e-06	0.812352	0.931992	6.22272370660763e-06	0.330871	15.5444	0.0424973	0.310347	0.859477	1.42057705194013e-06	0.999765	0.975951	7.00059832843826e-06	0.328579	105.01	0.0903435	0.00725915	0.691692	8.2912135084797e-08	0.285398	0.936855	4.94341838852741e-07	0.37878	0.96308	0.0815904	0.0168723	0.722918	1.65841141736752e-07	0.247389	0.940305	9.3535236595328e-07	0.366964	0.0144286	0.0780842	1.53119706189654e-12	0.648989	8.60921801247407e-17	5.06487854846095e-11	0.885714	1.31708374976129e-15	0.63482
ENSG00000110851	PRDM4	PR/SET domain 4 [Source:HGNC Symbol;Acc:HGNC:9348]	protein_coding	11108	0.00180631	-0.228434	0.664132	0.309425	0.458479	0.954842	0.72102	0.501741	-0.00235969	0.00329206	-0.224449	0.811943	0.3187	0.473394	0.9999	0.744121	0.524492	-0.00400384	3.88667	-0.482311	0.0862597	0.0964455	0.105086	0.458372	0.372438	0.14057	0.0661885	0.0127797	-0.145085	9.07971502296199e-11	0.400503	1.44198156662141e-08	1.71633654101553e-09	0.757052	5.14788408976065e-08	0.403703	-0.000473001	-0.21922	0.971048	0.328588	0.479719	0.997562	0.746234	0.525456	-0.00469363	-0.0569216	-0.213959	0.925473	0.350728	0.478866	0.999981	0.755175	0.531404	-0.00460087	0.0075337	-0.136447	0.0861727	0.543224	0.213807	0.452805	0.931996	0.258752	0.031374	-0.347789	-0.219696	0.153634	0.320216	0.279873	0.999744	0.740325	0.333691	0.020379	-0.29803	-0.234125	0.28516	0.293337	0.35888	0.865922	0.719544	0.405521	0.0094462	-0.0934356	-0.119748	0.682065	0.622063	0.639366	0.968174	0.917842	0.677325	-0.0214279	0.0480508	-0.213222	0.804442	0.34278	0.472858	0.999906	0.762665	0.525073	-0.00394521	0.0927406	-0.194548	0.65498	0.397213	0.457231	0.988904	0.824163	0.506046	-0.00222103	0.0681369	-0.200257	0.752788	0.386089	0.468551	0.996984	0.84153	0.518133	-0.00347272	0.193468	-0.17883	0.371601	0.430573	0.393055	0.987465	0.849287	0.445055	0.00520399	0.439276	-0.159861	0.204954	0.479437	0.316046	0.557347	0.862083	0.360448	0.0151438	0.424248	-0.120158	0.041057	0.591847	0.150677	0.307388	0.900999	0.18832	0.0452438	0.265322	-0.34177	-0.212929	-0.307677	0.119283	0.105959	0.337265	0.178975	0.258287	0.244441	0.681895	0.782323	0.749838	0.598376	0.304886	0.291888	0.0240328	0.026323	0.162072	-0.185086	0.400161	0.416066	0.414454	0.99979	0.818675	0.466115	0.00270263	0.815089	-0.162416	0.0667993	0.465169	0.194902	0.338157	0.84068	0.234998	0.0354223	-0.0045487	-0.219198	0.981096	0.334935	0.493163	0.99987	0.745152	0.54304	-0.00620929	-0.645411	13.452	78.1601	-0.287482	-0.169063	-0.140365	0.139262	0.358892	0.0383957	0.206351	0.462693	0.527351	0.277011	0.400436	0.145236	0.855786	0.999765	0.317519	0.595839	0.862653	0.884948	0.328254	0.454626	0.183651	0.0210747	0.00438121	0.0466087	0.326049	-0.158193	0.363309	0.497886	0.402027	0.999172	0.878702	0.454684	0.00418903	0.60169	-0.191478	0.130264	0.389778	0.268852	0.627319	0.798612	0.316173	0.0223453	-0.34177	-0.307677	0.105959	0.178975	0.244441	0.782323	0.598376	0.291888	0.026323	13.452	-0.169063	0.358892	0.462693	0.400436	0.999765	0.862653	0.454626	0.00438121	78.1601	-0.140365	0.0383957	0.527351	0.145236	0.317519	0.884948	0.183651	0.0466087	0.713813	-0.147181	0.06599	0.510258	0.193693	0.32647	0.866088	0.233351	0.0356659	0.0130761	-0.133819	4.83217397695589e-11	0.434657	8.09786381755145e-09	8.8114120740179e-10	0.776418	2.94758842876094e-08	0.412767
ENSG00000165312	OTUD1	OTU deubiquitinase 1 [Source:HGNC Symbol;Acc:HGNC:27346]	protein_coding	220213	0.00860022	0.0580332	0.0227821	0.772021	0.000257406	0.46746	0.945214	0.000738804	0.219856	0.00483558	0.0961482	0.7046	0.642196	0.00216473	0.9999	0.909444	0.00508985	0.16944	3.43618	-0.201403	0.118175	0.471739	0.00251683	0.49442	0.746616	0.00567153	0.188472	0.0107001	0.16627	9.84632358751676e-09	0.323894	8.41200497134581e-10	9.67245555060783e-08	0.700046	3.77850119675779e-09	0.446844	0.0115086	0.118942	0.336815	0.562391	0.00156758	0.930287	0.874334	0.00371978	0.177437	-0.119055	0.114468	0.831941	0.587442	0.00225469	0.999981	0.876717	0.00529591	0.168421	0.000398033	0.109031	0.922382	0.6048	0.00228797	0.982043	0.946595	0.00489095	0.168054	0.0314331	0.104785	0.889462	0.6108	0.00227873	0.999744	0.895047	0.00527013	0.168156	-0.765623	0.064896	0.00226043	0.738836	4.2259758896788e-05	0.685338	0.938583	0.000148498	0.258959	-0.0860701	0.0926346	0.685893	0.682705	0.002549	0.96891	0.936291	0.00576587	0.167178	0.00372888	0.105109	0.983377	0.611441	0.00229653	0.999906	0.899692	0.00535129	0.167961	0.229442	0.16428	0.228726	0.434434	0.00125863	0.988904	0.84177	0.00312011	0.182796	0.149853	0.145108	0.45184	0.494154	0.00181773	0.996984	0.887745	0.00429185	0.173786	0.0941248	0.124054	0.63793	0.554263	0.00209634	0.987465	0.899182	0.00488154	0.170242	0.591515	0.183831	0.0626258	0.372696	0.000537295	0.394727	0.803332	0.00140105	0.203023	0.280334	0.168312	0.14562	0.421729	0.00103939	0.452472	0.828248	0.00250887	0.189476	0.177178	-0.148801	0.10705	0.0645078	0.260804	0.448001	0.602615	0.761561	0.00148525	0.00197716	0.730813	0.872355	0.890163	0.938743	0.0035487	0.00458553	0.180732	0.173603	0.0321909	0.109976	0.856437	0.601197	0.00247382	0.99979	0.903007	0.00571637	0.16794	0.762292	0.155775	0.0628238	0.447043	0.00058914	0.333788	0.833702	0.00151254	0.203059	0.138621	0.125252	0.432485	0.547747	0.00194433	0.99987	0.86544	0.00464826	0.174024	-0.00477776	12.5773	62.9681	0.102832	0.149546	0.166274	0.990591	0.351993	0.0712386	0.627127	0.480811	0.420012	0.00250721	0.00175281	0.000643248	0.999468	0.999765	0.373066	0.884086	0.873005	0.837738	0.0056615	0.00419039	0.00164699	0.167599	0.176618	0.200982	0.292753	0.157473	0.375924	0.464379	0.00181368	0.999172	0.863206	0.0043414	0.175766	0.690871	0.134347	0.0584281	0.508853	0.000559788	0.607038	0.858793	0.00148805	0.204263	-0.148801	0.0645078	0.448001	0.761561	0.00197716	0.872355	0.938743	0.00458553	0.173603	12.5773	0.149546	0.351993	0.480811	0.00175281	0.999765	0.873005	0.00419039	0.176618	62.9681	0.166274	0.0712386	0.420012	0.000643248	0.373066	0.837738	0.00164699	0.200982	0.779275	0.18118	0.0287371	0.375526	0.00033498	0.270001	0.798745	0.000917293	0.216201	0.0109538	0.175739	6.04325513392254e-09	0.294684	5.3707925552758e-10	5.85635613956182e-08	0.675094	2.41349265453711e-09	0.453327
ENSG00000198399	ITSN2	intersectin 2 [Source:HGNC Symbol;Acc:HGNC:6184]	protein_coding	50618	0.00109639	0.190096	0.696473	0.211406	0.00448072	0.96058	0.625707	0.00926145	0.150872	-0.00186969	0.199346	0.841477	0.19092	0.00468852	0.9999	0.620357	0.010001	0.149688	2.41364	-0.0721191	0.120168	0.714841	0.0020583	0.495486	0.881571	0.0047801	0.194119	0.00831354	0.24389	6.74279073826357e-10	0.0433471	1.65536004237563e-10	9.35683195286140e-09	0.304792	8.50846439539508e-10	0.469929	-0.00270232	0.192697	0.758827	0.204331	0.00458686	0.983633	0.633391	0.00954532	0.150261	-0.14098	0.207623	0.731556	0.181059	0.00454363	0.999981	0.593777	0.0098004	0.150509	-0.000985992	0.185287	0.741762	0.231414	0.00456038	0.928028	0.807747	0.00902103	0.150413	-0.136958	0.195625	0.407537	0.194826	0.00360807	0.999744	0.620911	0.00787552	0.156484	-0.434495	0.173461	0.0194141	0.236926	0.000491554	0.749893	0.665761	0.0013441	0.205089	0.0161651	0.192117	0.917465	0.249392	0.00529033	0.991692	0.729365	0.0109436	0.148169	-0.0181856	0.193995	0.889692	0.202506	0.004728	0.999906	0.638673	0.0100666	0.149469	0.0460104	0.207993	0.742862	0.182007	0.00456214	0.990311	0.644859	0.00965418	0.150402	-0.0727366	0.176425	0.618536	0.258691	0.00431038	0.996984	0.754559	0.00916618	0.151882	-0.00394538	0.195232	0.978536	0.206368	0.00476347	0.99855	0.689179	0.010009	0.149273	0.0612159	0.204234	0.794688	0.186974	0.00463632	0.924064	0.641787	0.00941564	0.149981	0.15297	0.235407	0.277441	0.127419	0.00251647	0.591776	0.555309	0.00545961	0.167505	0.0745077	-0.129137	0.201514	0.166252	0.517647	0.365995	0.183172	0.284234	0.0034369	0.0029201	0.850553	0.849993	0.599995	0.7011	0.00743096	0.00646268	0.159498	0.163702	0.0186047	0.203789	0.885952	0.186034	0.00404107	0.99979	0.629574	0.00876273	0.15528	0.394273	0.227074	0.189225	0.134624	0.00201055	0.493287	0.550233	0.00448259	0.173183	0.0848895	0.213372	0.509869	0.162646	0.00341488	0.99987	0.572239	0.00760219	0.159665	-0.0962493	-7.52148	11.9547	0.189665	0.172325	0.211903	0.744407	0.445543	0.641664	0.220561	0.267049	0.168295	0.00390281	0.00321515	0.00373168	0.965778	0.999765	0.843865	0.611881	0.748011	0.629952	0.0083438	0.00713387	0.00771705	0.15619	0.161224	0.15736	0.0859888	0.215855	0.721814	0.172434	0.00387048	0.999172	0.650712	0.00845362	0.156407	0.0580851	0.202562	0.829094	0.183266	0.0039986	0.946939	0.616933	0.00841797	0.155556	-0.129137	0.166252	0.365995	0.284234	0.0029201	0.849993	0.7011	0.00646268	0.163702	-7.52148	0.172325	0.445543	0.267049	0.00321515	0.999765	0.748011	0.00713387	0.161224	11.9547	0.211903	0.641664	0.168295	0.00373168	0.843865	0.629952	0.00771705	0.15736	0.217373	0.221668	0.408675	0.148869	0.00308548	0.678377	0.580773	0.00652536	0.162285	0.00806376	0.248348	4.91731698105888e-09	0.0446712	1.03471174741372e-09	4.90223752313901e-08	0.30775	4.40700360628246e-09	0.443824
ENSG00000025800	KPNA6	karyopherin subunit alpha 6 [Source:HGNC Symbol;Acc:HGNC:6399]	protein_coding	23633	0.00150993	0.0115579	0.300524	0.882694	0.0243568	0.863259	0.973199	0.0400575	0.104062	-0.00103966	0.0215855	0.830764	0.78444	0.0357283	0.9999	0.951354	0.0577683	0.0925679	0.034917	0.0148591	0.966053	0.887613	0.0523643	0.988849	0.955381	0.0775659	0.0924989	0.00375644	0.0413683	2.12231337983958e-07	0.534263	3.59036114518012e-07	1.40751843702473e-06	0.832856	9.95483128819531e-07	0.350073	-0.00779915	0.0100902	0.0858121	0.896048	0.0118302	0.859608	0.975975	0.0217284	0.124735	-0.00535692	0.0201892	0.980023	0.801744	0.036327	0.999981	0.952172	0.0589104	0.0920599	0.00123993	0.0332761	0.425091	0.677418	0.0286891	0.792655	0.968192	0.0451839	0.0992	-0.0987215	0.0194479	0.250348	0.802661	0.0221624	0.999744	0.954443	0.0381272	0.106834	-0.150865	0.0119081	0.122363	0.877825	0.0147331	0.83146	0.97203	0.0262379	0.118577	0.0902748	0.0770485	0.259611	0.365543	0.0204086	0.860884	0.81075	0.0353028	0.110498	-0.0292497	0.0164544	0.667998	0.834478	0.0339478	0.999906	0.96367	0.0554062	0.0941252	0.0506969	0.0329163	0.486768	0.682636	0.0303705	0.988904	0.933302	0.0496378	0.0974915	0.0531741	0.0340914	0.483908	0.673402	0.0302984	0.996984	0.94017	0.0494345	0.097563	0.0324207	0.0264195	0.670775	0.741029	0.0339888	0.987465	0.952483	0.0546542	0.0940886	0.227554	0.0501951	0.0602538	0.522548	0.00942519	0.392894	0.880921	0.017394	0.131009	0.137596	0.0518515	0.0599543	0.512304	0.0100147	0.341497	0.872504	0.0181645	0.130819	0.119512	-0.130364	0.0224633	-0.0140604	0.0448477	0.0789603	0.770555	0.86013	0.00826685	0.0119584	0.656297	0.774014	0.945851	0.966361	0.015898	0.0219992	0.136112	0.125858	0.0556166	0.0314223	0.411527	0.694093	0.0300642	0.99979	0.934031	0.049731	0.0989338	0.303748	0.0408554	0.0516845	0.599962	0.00908451	0.320236	0.896957	0.0167327	0.133518	0.0437929	0.0268844	0.515811	0.735232	0.0330214	0.99987	0.936705	0.0541234	0.0960717	-0.0417493	1.61125	28.5832	0.0154996	0.025882	0.0485295	0.786951	0.75513	0.0310445	0.847592	0.749893	0.533232	0.0375703	0.0372367	0.00644297	0.974053	0.999765	0.306852	0.959375	0.954066	0.887342	0.0591694	0.0595089	0.0124146	0.0920925	0.0923691	0.142889	-0.0336376	0.0137435	0.790115	0.86741	0.0376008	0.999172	0.976973	0.0599756	0.0920673	0.0573594	0.0225372	0.683572	0.775856	0.0363035	0.900508	0.95608	0.0565579	0.0931549	-0.130364	-0.0140604	0.0789603	0.86013	0.0119584	0.774014	0.966361	0.0219992	0.125858	1.61125	0.025882	0.75513	0.749893	0.0372367	0.999765	0.954066	0.0595089	0.0923691	28.5832	0.0485295	0.0310445	0.533232	0.00644297	0.306852	0.887342	0.0124146	0.142889	0.223296	0.0422666	0.102601	0.592152	0.0140906	0.379301	0.89877	0.0243896	0.121211	0.00381667	0.0445053	1.86085737204646e-07	0.503345	3.19451625338417e-07	1.19941135324655e-06	0.816781	8.79633472312216e-07	0.35212
ENSG00000168268	NT5DC2	5'-nucleotidase domain containing 2 [Source:HGNC Symbol;Acc:HGNC:25717]	protein_coding	64943	-0.0057059	-0.736148	0.0966226	0.000127551	0.00011568	0.709111	0.0222095	0.000362149	0.237534	-0.0168584	-0.737326	0.140554	0.000132964	0.000149451	0.9999	0.0251495	0.000472134	0.231939	-0.425592	-0.645858	0.831986	0.0139513	0.000354323	0.940726	0.15342	0.00102689	0.240877	-0.000991917	-0.772811	0.593324	7.4529712632372e-05	0.000337496	0.666849	0.0164964	0.00056551	0.213726	-0.000674393	-0.767938	0.950416	8.53129823340689e-05	0.000380734	0.995559	0.0201931	0.00106258	0.210973	-0.0407157	-0.763758	0.935916	0.000126949	0.000380311	0.999981	0.0209251	0.00109686	0.210999	0.0111066	-0.645937	0.00191625	0.000511149	5.49005802259319e-06	0.0701927	0.0901269	2.23972837682498e-05	0.299878	-0.140748	-0.767532	0.489859	7.91630605957998e-05	0.000310842	0.999744	0.0180996	0.000902005	0.215596	0.400931	-0.746264	0.0822314	9.8015912091543e-05	0.000103282	0.817611	0.0202908	0.0003328	0.23999	-0.277628	-0.800186	0.145523	0.000151445	0.000362641	0.80187	0.0398117	0.00102696	0.214375	0.147768	-0.750457	0.359023	0.000114316	0.000265742	0.999906	0.023283	0.000790426	0.219139	-0.160288	-0.808733	0.352369	5.29345209538831e-05	0.000263055	0.988904	0.0204615	0.000773805	0.219368	-0.0995081	-0.793942	0.580192	7.95375569676746e-05	0.000334506	0.996984	0.0301167	0.000955495	0.213928	0.0408461	-0.758699	0.82108	0.000129742	0.000373105	0.994321	0.0303196	0.00105934	0.211437	-0.314319	-0.809157	0.276378	4.55469241806484e-05	0.000229161	0.614396	0.0171643	0.000654484	0.222464	-0.100845	-0.788131	0.563728	8.32627808685998e-05	0.000419142	0.797294	0.023731	0.00111861	0.211026	-0.0811957	0.0631236	-0.766458	-0.748285	0.568793	0.72149	8.97295660279164e-05	0.000195101	0.000420683	0.000457743	0.869583	0.946963	0.0190501	0.0334798	0.00115746	0.0012606	0.210941	0.208977	0.00976786	-0.762747	0.951458	0.000123826	0.000482482	0.99979	0.0260432	0.00134348	0.207748	-0.0315555	-0.76693	0.932666	0.000104853	0.000481776	0.975255	0.0224905	0.00126852	0.207782	-0.189493	-0.794709	0.232854	5.34141824925183e-05	0.000262517	0.99987	0.0140675	0.000785801	0.22177	-0.60597	11.4238	15.3315	-0.829546	-0.722794	-0.749437	0.0942272	0.348451	0.62943	2.84732477133671e-05	0.000283755	0.000153004	0.000144621	0.000331752	0.000437528	0.855786	0.999765	0.835892	0.00897598	0.0481884	0.0306217	0.000449706	0.000956992	0.00116588	0.235135	0.216424	0.210028	0.136786	-0.739468	0.646956	0.000266927	0.000441862	0.999172	0.0532813	0.00124261	0.209799	0.112454	-0.759713	0.735411	0.000108872	0.000460264	0.915571	0.0223575	0.00125049	0.208849	0.0631236	-0.748285	0.72149	0.000195101	0.000457743	0.946963	0.0334798	0.0012606	0.208977	11.4238	-0.722794	0.348451	0.000283755	0.000331752	0.999765	0.0481884	0.000956992	0.216424	15.3315	-0.749437	0.62943	0.000153004	0.000437528	0.835892	0.0306217	0.00116588	0.210028	-0.0883266	-0.773582	0.786469	9.97341632563683e-05	0.000468351	0.910934	0.0238514	0.00123489	0.208442	-0.000878265	-0.772799	0.640412	7.55804140717782e-05	0.00034733	0.709463	0.0165529	0.00057998	0.213071
ENSG00000145022	TCTA	T cell leukemia translocation altered [Source:HGNC Symbol;Acc:HGNC:11692]	protein_coding	6988	-0.000453233	-0.404872	0.827656	0.000510117	2.17901441391625e-06	0.98053	0.0423108	1.0099481821328e-05	0.317419	0.00178583	-0.410485	0.796394	0.000435438	2.16012410336441e-06	0.9999	0.0439793	1.02892724575549e-05	0.317582	0.0821914	-0.344021	0.946123	0.0300002	4.3365108838391e-05	0.98371	0.216406	0.000161261	0.291542	0.0014132	-0.399198	0.203751	0.000515913	1.06726771045823e-06	0.276028	0.0410801	2.72427579239283e-06	0.330585	-0.00509761	-0.413644	0.433376	0.000363985	1.68449658675152e-06	0.947304	0.0402823	8.02188967359857e-06	0.322205	0.188635	-0.422824	0.534977	0.000370152	1.86923045759485e-06	0.999981	0.0364994	9.03816149214928e-06	0.320275	0.00638491	-0.337675	0.00308017	0.00241973	3.96212368110018e-08	0.0882154	0.189267	2.4688812611252e-07	0.387428	-0.0947618	-0.40762	0.4391	0.000423497	1.69612659940011e-06	0.999744	0.0417596	8.1688912099812e-06	0.322077	0.0802096	-0.403162	0.566248	0.000507113	1.91735775339671e-06	0.924563	0.0470208	9.07886786917887e-06	0.319803	-0.0484108	-0.37543	0.673163	0.00280854	6.8847861807443e-06	0.965613	0.152793	2.90557527944353e-05	0.298494	0.050646	-0.401626	0.601631	0.000550311	1.96718827731928e-06	0.999906	0.052282	9.40039487779168e-06	0.319326	0.00105521	-0.407057	0.991895	0.000633055	2.22630845492047e-06	0.999712	0.06764	1.04184826165262e-05	0.317018	0.0884913	-0.383463	0.412679	0.00123795	1.64114262667677e-06	0.996984	0.103407	7.86040826211713e-06	0.322687	0.0894432	-0.388929	0.40911	0.000917179	1.63345625023601e-06	0.987465	0.0822807	7.82359363315157e-06	0.322774	0.0495324	-0.400704	0.77612	0.000696122	2.14614373153607e-06	0.915624	0.0662219	9.59859554564476e-06	0.317703	0.11895	-0.385375	0.246578	0.000864996	7.70482252409321e-07	0.561063	0.0668135	3.83967754338403e-06	0.339799	0.0415918	-0.0589481	-0.412072	-0.428327	0.620616	0.572085	0.000320897	0.000283916	1.27208335465347e-06	1.22975315193904e-06	0.888681	0.906946	0.0342484	0.0395032	6.26140673691035e-06	6.11525910115765e-06	0.330621	0.331246	0.0471444	-0.403228	0.617957	0.000507483	1.26991154758732e-06	0.99979	0.0523221	6.34681231301986e-06	0.330653	0.142926	-0.403111	0.515713	0.000467055	1.17316872665397e-06	0.762393	0.046719	5.64629852573735e-06	0.332114	-0.0469125	-0.420356	0.617681	0.000278448	1.26968547464354e-06	0.99987	0.0316579	6.37631570973536e-06	0.330656	-0.25733	5.54554	32.6244	-0.440454	-0.39257	-0.380337	0.230022	0.440518	0.0788669	0.000158797	0.000784137	0.00080358	7.36642651947426e-07	1.08436008496974e-06	3.45923598785763e-07	0.871737	0.999765	0.383568	0.0210014	0.0799774	0.0724516	3.79652886212984e-06	5.45615379150677e-06	1.8351061693872e-06	0.340613	0.333561	0.354136	0.0700661	-0.399987	0.690733	0.000765912	1.32338452519731e-06	0.999172	0.0836716	6.59083085685497e-06	0.329891	0.139839	-0.406667	0.475427	0.000385821	1.12756759812124e-06	0.802042	0.0422495	5.51355380646544e-06	0.332843	-0.0589481	-0.428327	0.572085	0.000283916	1.22975315193904e-06	0.906946	0.0395032	6.11525910115765e-06	0.331246	5.54554	-0.39257	0.440518	0.000784137	1.08436008496974e-06	0.999765	0.0799774	5.45615379150677e-06	0.333561	32.6244	-0.380337	0.0788669	0.00080358	3.45923598785763e-07	0.383568	0.0724516	1.8351061693872e-06	0.354136	0.07841	-0.40511	0.683254	0.000480164	1.31845051154814e-06	0.861698	0.0540016	6.22881047758188e-06	0.32996	0.00173175	-0.396098	0.122936	0.0005383	7.52685159410235e-07	0.178543	0.0420987	1.94804918854203e-06	0.33691
ENSG00000111229	ARPC3	actin related protein 2/3 complex subunit 3 [Source:HGNC Symbol;Acc:HGNC:706]	protein_coding	10094	-0.0015895	-0.0554673	0.504214	0.665104	7.07094604625229e-10	0.929036	0.90664	6.02202633804033e-09	0.449364	0.00105786	-0.0659587	0.89379	0.608077	8.65703923393836e-10	0.9999	0.896899	7.40922905394165e-09	0.446427	-0.848241	0.0834468	0.518954	0.620287	4.75326480205815e-09	0.791101	0.834079	4.00877290116019e-08	0.467377	0.00238594	-0.0503587	0.059301	0.68762	1.61920840235217e-10	0.0960767	0.90339	8.34305349661698e-10	0.470235	-0.00486313	-0.0701131	0.514023	0.583503	7.13874809859764e-10	0.957392	0.884543	6.06487517106666e-09	0.449225	0.0953153	-0.0719191	0.784372	0.582983	8.42683496846942e-10	0.999981	0.875274	7.30232104764576e-09	0.446819	-0.00137952	-0.07914	0.586237	0.544644	7.58978198492674e-10	0.871793	0.933155	6.3039123344665e-09	0.448338	-0.14494	-0.0645326	0.300472	0.611415	5.25872903101154e-10	0.999744	0.895112	4.63222337930677e-09	0.453629	0.0757634	-0.0601525	0.636079	0.638254	7.85379812576549e-10	0.94156	0.907753	6.63982624155533e-09	0.447842	0.0127834	-0.0213109	0.922666	0.879208	8.86702683170052e-10	0.992495	0.984232	7.56405741124892e-09	0.450054	0.070444	-0.0561551	0.525656	0.661198	7.21708532020886e-10	0.999906	0.919481	6.25921955699314e-09	0.449068	0.154442	-0.0239782	0.19163	0.853743	3.89710191128855e-10	0.988904	0.974442	3.47102321773414e-09	0.457908	0.109637	-0.0345187	0.375059	0.792855	6.01856725947815e-10	0.996984	0.967898	5.24601216592805e-09	0.45169	0.0262267	-0.0586944	0.832851	0.652493	8.5484609953548e-10	0.994321	0.930739	7.2982880373144e-09	0.44661	0.234575	-0.0327051	0.237435	0.800496	4.51178926318094e-10	0.584266	0.961834	3.89350009994785e-09	0.455821	0.196663	-0.0175535	0.0995149	0.89204	3.91280246920131e-10	0.394167	0.982352	3.45312989603937e-09	0.461883	0.0666009	0.0159273	-0.0617375	-0.0589739	0.497102	0.896114	0.630363	0.65628	1.13536463316208e-09	1.4001104962738e-09	0.842926	0.98292	0.901499	0.902953	9.52900224185973e-09	1.16151112382268e-08	0.446422	0.443321	0.00541143	-0.0620158	0.960939	0.635016	1.40982187181374e-09	0.99979	0.915536	1.18086770792901e-08	0.443218	0.318293	-0.041238	0.213634	0.748374	6.79750559856154e-10	0.521575	0.946815	5.79626645424883e-09	0.453929	-0.063919	-0.073233	0.560281	0.571962	1.20262312083896e-09	0.99987	0.877661	1.0208803203662e-08	0.445572	-0.186358	14.4992	48.9939	-0.0830548	-0.00986762	-0.0141656	0.458002	0.0818932	0.0229561	0.526239	0.939369	0.910654	1.08830245943727e-09	3.37238435694804e-10	1.21810654072204e-10	0.913384	0.999765	0.296606	0.837251	0.989715	0.984519	9.19228813958532e-09	3.08015052373402e-09	1.15884429292468e-09	0.447045	0.464002	0.478269	0.0685531	-0.0504553	0.738964	0.706598	1.33937234720495e-09	0.999172	0.944614	1.1241218659115e-08	0.443979	0.439374	-0.0434134	0.0524416	0.730432	2.38013698718199e-10	0.607038	0.940262	2.19703328106959e-09	0.468932	0.0159273	-0.0589739	0.896114	0.65628	1.4001104962738e-09	0.98292	0.902953	1.16151112382268e-08	0.443321	14.4992	-0.00986762	0.0818932	0.939369	3.37238435694804e-10	0.999765	0.989715	3.08015052373402e-09	0.464002	48.9939	-0.0141656	0.0229561	0.910654	1.21810654072204e-10	0.296606	0.984519	1.15884429292468e-09	0.478269	0.349362	-0.0282353	0.116945	0.826105	4.41633487524943e-10	0.397381	0.965163	3.85428957275334e-09	0.460151	0.00301196	-0.0445538	0.0179147	0.718737	6.11473431537499e-11	0.0334589	0.914219	3.27557060158836e-10	0.48354
ENSG00000160991	ORAI2	ORAI calcium release-activated calcium modulator 2 [Source:HGNC Symbol;Acc:HGNC:21667]	protein_coding	80228	0.00243266	-0.296381	0.235205	0.00834428	0.00349858	0.834529	0.153231	0.00747192	0.157277	0.00698489	-0.295521	0.305843	0.00872488	0.00405096	0.9999	0.172711	0.00880591	0.153494	3.40033	-0.51133	0.00304653	0.000585225	0.000567055	0.309665	0.0351437	0.00155116	0.22881	0.000376721	-0.281016	0.733005	0.0125839	0.00589986	0.790038	0.176191	0.00811855	0.143635	-0.00729897	-0.292223	0.255483	0.0091409	0.00366785	0.921234	0.179929	0.007856	0.156061	0.605392	-0.332908	0.041566	0.00327898	0.00112497	0.999981	0.102821	0.00288181	0.185514	0.00510295	-0.227514	0.0177945	0.0394705	0.000606751	0.225066	0.498839	0.0015106	0.200186	0.00129202	-0.28318	0.991501	0.0118672	0.00618112	0.999744	0.19208	0.0126169	0.142397	0.0652027	-0.279795	0.637273	0.0129418	0.00565433	0.942099	0.203374	0.0114395	0.144761	-0.126324	-0.261784	0.262907	0.0311176	0.0105773	0.862362	0.363914	0.020053	0.129297	0.0347421	-0.27927	0.717271	0.0133913	0.00586507	0.999906	0.217828	0.0121603	0.143792	0.0206694	-0.277815	0.840464	0.016213	0.00608193	0.991896	0.263538	0.0123974	0.142827	0.0995834	-0.256324	0.350755	0.0260878	0.00435366	0.996984	0.348608	0.00924969	0.151622	0.132581	-0.255907	0.214588	0.0238437	0.00331647	0.987465	0.319437	0.00729568	0.158648	0.141544	-0.264246	0.410176	0.0206118	0.00470593	0.712697	0.270294	0.00953931	0.149592	0.0467065	-0.277402	0.647719	0.0147126	0.00544466	0.843487	0.234387	0.0107028	0.147403	0.031495	-0.0246847	-0.287568	-0.294669	0.705687	0.81168	0.00986765	0.0102831	0.0055914	0.00578753	0.920651	0.967005	0.175687	0.186044	0.0112902	0.011725	0.146693	0.145771	0.0572486	-0.276431	0.541423	0.0142298	0.00509656	0.99979	0.223467	0.0107164	0.149161	0.068441	-0.283519	0.753993	0.0116573	0.00569205	0.895495	0.200724	0.0111284	0.146217	-0.0639564	-0.298335	0.492502	0.00792006	0.0048988	0.99987	0.160141	0.0104281	0.150211	-0.27528	6.40164	21.0174	-0.317658	-0.26471	-0.267222	0.195275	0.369175	0.256539	0.00500765	0.0198794	0.0169182	0.00300005	0.00427753	0.00351818	0.862626	0.999765	0.571869	0.112152	0.291892	0.256853	0.00662905	0.00916186	0.00732946	0.163008	0.153789	0.158892	-0.0209432	-0.292099	0.904636	0.011927	0.00588686	0.999172	0.259436	0.0121582	0.145316	0.141986	-0.281855	0.465138	0.0114152	0.00477685	0.799435	0.19897	0.00979763	0.150878	-0.0246847	-0.294669	0.81168	0.0102831	0.00578753	0.967005	0.186044	0.011725	0.145771	6.40164	-0.26471	0.369175	0.0198794	0.00427753	0.999765	0.291892	0.00916186	0.153789	21.0174	-0.267222	0.256539	0.0169182	0.00351818	0.571869	0.256853	0.00732946	0.158892	0.128766	-0.275365	0.499056	0.0145016	0.00492677	0.747792	0.226517	0.00979086	0.15006	0.000484452	-0.280041	0.664601	0.0128869	0.00573281	0.731585	0.178575	0.00788921	0.144396
ENSG00000146433	TMEM181	transmembrane protein 181 [Source:HGNC Symbol;Acc:HGNC:20958]	protein_coding	57583	0.000927062	0.0909082	0.742192	0.549718	0.0093617	0.967566	0.86392	0.0175604	0.131194	-0.00544722	0.105559	0.560734	0.487242	0.00854793	0.9999	0.844115	0.0168162	0.133676	-2.12827	0.236262	0.198681	0.264797	0.00563417	0.566439	0.583839	0.0114198	0.165113	-0.00876352	0.0455016	4.4489340268867e-11	0.694058	3.11502652575014e-11	9.59217837962743e-10	0.905907	1.85007277040261e-10	0.492537	0.00545702	0.102696	0.535941	0.497537	0.00839809	0.957392	0.848274	0.0161489	0.134156	-0.220428	0.114043	0.592447	0.461489	0.0087252	0.999981	0.822026	0.0172941	0.133117	-0.000435987	0.0911811	0.884477	0.555811	0.00968857	0.971786	0.93467	0.0174953	0.130254	0.165314	0.096442	0.318223	0.521358	0.00658092	0.999744	0.85811	0.0133245	0.140726	0.0660596	0.0993709	0.727336	0.512002	0.00931249	0.960928	0.852081	0.0176014	0.131339	-0.0369159	0.0599015	0.813126	0.718736	0.0110676	0.980464	0.945254	0.0208466	0.128031	0.0160355	0.0977438	0.902914	0.520301	0.00971238	0.999906	0.859655	0.0188135	0.130187	-0.146442	0.0579033	0.296169	0.707834	0.00633541	0.988904	0.940433	0.0128262	0.14174	-0.223439	0.0356711	0.124617	0.816795	0.00380094	0.996984	0.97216	0.00820867	0.155142	-0.170963	0.0607635	0.242899	0.691082	0.00568052	0.987465	0.940964	0.0116523	0.144639	-0.6038	0.0151513	0.00894325	0.918452	0.000590259	0.323684	0.986189	0.00152482	0.200831	-0.302591	0.030388	0.0299305	0.839502	0.00142548	0.286842	0.970597	0.00331974	0.181747	-0.18096	0.129954	0.0967287	0.134431	0.113944	0.363235	0.515881	0.386208	0.00355333	0.00697297	0.681043	0.848868	0.851477	0.773282	0.00763666	0.0137882	0.158634	0.140752	-0.123138	0.0751431	0.341406	0.622455	0.00675804	0.99979	0.911086	0.0137272	0.1416	-0.805861	0.0450858	0.00632983	0.756668	0.000448127	0.273061	0.94812	0.00119168	0.209471	0.00767582	0.101728	0.952573	0.505008	0.00966337	0.99987	0.845785	0.0188149	0.131809	0.21566	-11.2548	-63.7881	0.123571	0.0591696	0.0367637	0.464742	0.252847	0.0114013	0.42256	0.70104	0.802745	0.00783289	0.00575268	0.00070102	0.914871	0.999765	0.289603	0.77659	0.942753	0.963188	0.0152735	0.0118123	0.00177568	0.137588	0.145933	0.19894	-0.251145	0.0540778	0.297226	0.729653	0.00628524	0.999172	0.949457	0.0128522	0.143557	-0.399977	0.082565	0.134696	0.58083	0.00395155	0.627319	0.88865	0.00833412	0.155866	0.129954	0.134431	0.363235	0.386208	0.00697297	0.848868	0.773282	0.0137882	0.140752	-11.2548	0.0591696	0.252847	0.70104	0.00575268	0.999765	0.942753	0.0118123	0.145933	-63.7881	0.0367637	0.0114013	0.802745	0.00070102	0.289603	0.963188	0.00177568	0.19894	-0.642132	0.0363761	0.0130867	0.805211	0.000777347	0.242685	0.960067	0.00193486	0.196474	-0.00913893	0.0366595	6.94119520860627e-12	0.745906	5.47493395692856e-12	1.74208091085961e-10	0.924821	3.56560898179268e-11	0.514949
ENSG00000170873	MTSS1	MTSS I-BAR domain containing 1 [Source:HGNC Symbol;Acc:HGNC:20443]	protein_coding	9788	0.00297049	0.0354783	0.0932425	0.707535	0.00401353	0.707168	0.92262	0.00841619	0.153734	-0.00390242	0.0584856	0.510313	0.542916	0.0104027	0.9999	0.86905	0.019985	0.128298	-0.5777	0.0978444	0.553798	0.434317	0.0461087	0.812633	0.723559	0.0694517	0.097063	0.000542149	0.0547132	0.571129	0.567796	0.0108726	0.646865	0.850938	0.0143166	0.127077	-0.00771845	0.0420339	0.164781	0.657714	0.00574255	0.894849	0.913511	0.0115741	0.144351	0.173897	0.0373099	0.504638	0.702982	0.0103548	0.999981	0.920106	0.0200206	0.128425	-0.0010857	0.0397487	0.567376	0.684354	0.0108458	0.863315	0.968682	0.0193201	0.127146	-0.131854	0.0511906	0.207855	0.589414	0.00658906	0.999744	0.885949	0.0133358	0.140693	0.0267615	0.0529839	0.823527	0.580884	0.0120887	0.975277	0.883885	0.0221185	0.124133	0.149788	0.105891	0.126817	0.308789	0.00473681	0.782022	0.774157	0.0099389	0.151101	0.0156423	0.053355	0.85094	0.579284	0.0121569	0.999906	0.886743	0.0228778	0.123976	0.0150954	0.0555136	0.865405	0.57319	0.0121882	0.993744	0.898635	0.0226337	0.123905	0.0625438	0.0684624	0.499781	0.488313	0.0103133	0.996984	0.884773	0.0195604	0.128536	0.142217	0.0808527	0.123846	0.401567	0.0048142	0.987465	0.834833	0.0100972	0.148996	0.130392	0.069039	0.381579	0.478695	0.00912742	0.694185	0.86166	0.0169346	0.131887	0.0697945	0.065855	0.436914	0.501744	0.00988811	0.717385	0.867844	0.0179679	0.131172	0.113777	-0.142708	0.0520601	0.0124349	0.11814	0.114484	0.582385	0.898413	0.0047511	0.00465724	0.681895	0.784212	0.881116	0.976473	0.00977855	0.00973073	0.151021	0.151549	0.135026	0.0775007	0.0989525	0.419822	0.00424132	0.99979	0.819833	0.00912753	0.154012	0.0320122	0.0518817	0.867651	0.592774	0.0123948	0.949976	0.893831	0.0219082	0.124847	0.124144	0.0693005	0.127569	0.468781	0.0049868	0.99987	0.826091	0.0105916	0.149739	0.272335	-6.87442	-6.16987	0.0787959	0.0244266	0.0435136	0.14455	0.272218	0.70588	0.41664	0.80325	0.655014	0.0053899	0.00779606	0.0118522	0.855786	0.999765	0.876338	0.773901	0.964799	0.92601	0.0110181	0.0154437	0.0211254	0.147673	0.137717	0.126109	0.0934869	0.0669655	0.542639	0.503328	0.0108391	0.999172	0.880552	0.0205971	0.128614	-0.189469	0.0411772	0.266659	0.666835	0.00770886	0.694316	0.921933	0.0149298	0.138024	-0.142708	0.0124349	0.114484	0.898413	0.00465724	0.784212	0.976473	0.00973073	0.151549	-6.87442	0.0244266	0.272218	0.80325	0.00779606	0.999765	0.964799	0.0154437	0.137717	-6.16987	0.0435136	0.70588	0.655014	0.0118522	0.876338	0.92601	0.0211254	0.126109	-0.00566053	0.0491145	0.973082	0.614665	0.0125242	0.988138	0.907183	0.0220324	0.124554	0.000471484	0.0546512	0.626552	0.568628	0.0112365	0.697189	0.850434	0.0147323	0.126166
ENSG00000170185	USP38	ubiquitin specific peptidase 38 [Source:HGNC Symbol;Acc:HGNC:20067]	protein_coding	84640	0.00144266	-0.0409036	0.727207	0.854321	0.0137898	0.966162	0.96592	0.024493	0.120445	0.00268864	-0.037826	0.845013	0.865356	0.0142436	0.9999	0.970624	0.0261864	0.119532	4.91536	-0.44392	0.0343387	0.132737	0.00315277	0.394572	0.428175	0.00691508	0.182063	0.0125643	0.0392327	1.66182713830052e-10	0.820018	1.71147409116736e-10	2.84810341346628e-09	0.949908	8.76851266703474e-10	0.469467	-0.000894178	-0.0341846	0.944964	0.877828	0.0144293	0.995559	0.971184	0.0257808	0.119166	0.248006	-0.0534474	0.68162	0.813928	0.0135425	0.999981	0.955755	0.0252977	0.120954	0.00522116	0.0238823	0.233714	0.91545	0.00829373	0.650085	0.994751	0.0152545	0.134496	-0.260346	-0.0338718	0.283877	0.877766	0.00922677	0.999744	0.972417	0.0178645	0.131592	-0.345157	-0.0510166	0.21241	0.816752	0.00785582	0.842217	0.958325	0.0152428	0.135965	0.0841849	0.0297219	0.713217	0.902973	0.018537	0.972089	0.987021	0.0325096	0.11331	-0.00457228	-0.0335923	0.981092	0.88019	0.0144529	0.999906	0.973177	0.0265994	0.11912	0.137063	0.00252109	0.50608	0.99116	0.0121731	0.988904	0.998306	0.0226077	0.123939	0.0271186	-0.0257627	0.899661	0.910518	0.0143673	0.996987	0.989649	0.0260634	0.119288	0.0809839	-0.0164155	0.707274	0.942095	0.0136868	0.988465	0.990325	0.0250384	0.120656	0.383021	0.0181695	0.266695	0.935595	0.00892149	0.605828	0.988924	0.0166014	0.13251	0.326207	0.0427215	0.115937	0.849386	0.00631374	0.414466	0.972518	0.0121723	0.143435	0.180101	-0.248999	-0.0291104	-0.0978638	0.28935	0.237809	0.89555	0.667941	0.0107749	0.00968644	0.746252	0.805347	0.977792	0.907898	0.0199717	0.0183716	0.12878	0.131743	0.125512	-0.00701761	0.512494	0.975243	0.0141231	0.99979	0.994603	0.0259678	0.121145	0.909648	0.0296891	0.0390205	0.892371	0.00306107	0.301583	0.978598	0.00647704	0.16249	0.0393053	-0.0266661	0.836767	0.90576	0.0163989	0.99987	0.979941	0.0297131	0.116862	-0.605658	-2.54343	34.2957	-0.0976307	-0.0422215	0.00139737	0.163044	0.861796	0.365872	0.664988	0.854103	0.995052	0.00778556	0.0164758	0.0121409	0.862626	0.999765	0.658556	0.898834	0.975122	0.998387	0.0152	0.0294371	0.0215605	0.137753	0.116727	0.125431	0.283062	0.0194598	0.427454	0.933131	0.0130634	0.999172	0.991774	0.0242158	0.123362	0.482489	-0.011226	0.223361	0.959652	0.00935207	0.666081	0.991926	0.0176537	0.132716	-0.248999	-0.0978638	0.237809	0.667941	0.00968644	0.805347	0.907898	0.0183716	0.131743	-2.54343	-0.0422215	0.861796	0.854103	0.0164758	0.999765	0.975122	0.0294371	0.116727	34.2957	0.00139737	0.365872	0.995052	0.0121409	0.658556	0.998387	0.0215605	0.125431	0.678366	0.0348793	0.0790455	0.875323	0.00493531	0.345509	0.975726	0.00980465	0.150014	0.0128418	0.0502189	9.61043649583869e-11	0.769524	1.02930256940063e-10	1.59326487436191e-09	0.931986	5.28797166844115e-10	0.476471
ENSG00000162949	CAPN13	calpain 13 [Source:HGNC Symbol;Acc:HGNC:16663]	protein_coding	92291	0.00878712	-1.21402	0.0755532	1.45140924661178e-05	0.000239787	0.671491	0.0070228	0.000692726	0.221449	0.0160663	-1.19473	0.33176	2.45771048485871e-05	0.00061896	0.9999	0.00983368	0.00168319	0.19972	-1.08393	-1.18082	0.708849	0.00214655	0.0013782	0.88974	0.0632157	0.00336598	0.205183	0.00258598	-1.15147	0.333179	4.19196945542361e-05	0.00062041	0.415943	0.0114604	0.000997006	0.199665	0.02351	-1.13724	0.129899	4.5361711481916e-05	0.000347741	0.882939	0.0144295	0.000981696	0.213045	0.0545705	-1.17084	0.94041	5.06236877553967e-05	0.000919518	0.999981	0.0129924	0.00240607	0.190356	0.00185101	-1.14616	0.727551	6.79264862886277e-05	0.00087575	0.923326	0.0314062	0.00209507	0.19152	0.40101	-1.16513	0.170461	3.06613020798762e-05	0.000415315	0.999744	0.0108125	0.00116818	0.208979	-0.362933	-1.18522	0.277881	2.57092772356038e-05	0.000560068	0.86452	0.00938434	0.00150747	0.202056	0.38945	-1.08425	0.157172	0.000351907	0.000858348	0.811569	0.0576517	0.00221683	0.194098	0.159209	-1.14842	0.493504	4.81060521509709e-05	0.000756283	0.999906	0.0154157	0.00201605	0.195002	0.458637	-1.04724	0.062766	0.000199399	0.000210228	0.988904	0.039544	0.000633088	0.22439	0.615903	-1.00023	0.0157045	0.000319684	7.48083871331073e-05	0.996984	0.0554279	0.000249273	0.246917	0.449983	-1.07378	0.0810897	0.000129403	0.000251991	0.987465	0.0303196	0.000744838	0.220334	0.381948	-1.11525	0.359374	9.34288005641283e-05	0.000646308	0.678687	0.0231414	0.00165259	0.198706	0.532567	-1.0556	0.0291641	0.000126404	7.60464522334417e-05	0.284877	0.0281609	0.000244623	0.249164	0.35403	-0.135665	-1.17162	-1.21443	0.0769596	0.588605	2.03819436962425e-05	2.4785907839555e-05	0.000154909	0.000524651	0.667175	0.912148	0.00718757	0.0114599	0.000475023	0.00142338	0.233612	0.205786	0.369799	-1.10283	0.101017	7.20192647265591e-05	0.000187366	0.99979	0.0204045	0.000578645	0.229373	0.224471	-1.16359	0.67133	3.62483528532453e-05	0.000550379	0.853504	0.0123637	0.00142676	0.204662	0.407664	-1.1146	0.0684836	5.21865586355991e-05	0.000142567	0.99987	0.0140675	0.000456626	0.235452	0.776026	-7.60315	31.0873	-1.09606	-1.20696	-1.14796	0.131107	0.6604	0.489627	8.97310089857419e-05	2.70026055722932e-05	4.72167480369008e-05	0.000223732	0.000547346	0.000484918	0.855786	0.999765	0.749995	0.0162569	0.0142025	0.0148847	0.000664899	0.00149195	0.00127825	0.225388	0.204792	0.207631	0.783692	-1.03412	0.0613862	0.000242321	0.000131796	0.999172	0.0504173	0.000422519	0.237186	0.502283	-1.15649	0.285298	3.28208627521881e-05	0.000365029	0.705733	0.0113812	0.00101589	0.214224	-0.135665	-1.21443	0.588605	2.4785907839555e-05	0.000524651	0.912148	0.0114599	0.00142338	0.205786	-7.60315	-1.20696	0.6604	2.70026055722932e-05	0.000547346	0.999765	0.0142025	0.00149195	0.204792	31.0873	-1.14796	0.489627	4.72167480369008e-05	0.000484918	0.749995	0.0148847	0.00127825	0.207631	0.344164	-1.14465	0.455706	4.95774547124394e-05	0.000468834	0.716281	0.0171665	0.00123601	0.208418	0.00286133	-1.1478	0.289755	4.36593215191073e-05	0.000573721	0.368522	0.0116458	0.000924333	0.201494
ENSG00000114770	ABCC5	ATP binding cassette subfamily C member 5 [Source:HGNC Symbol;Acc:HGNC:56]	protein_coding	10057	-0.000853463	-0.233714	0.821798	0.254194	0.181501	0.979072	0.670322	0.225937	0.0377305	-0.00473606	-0.229979	0.7069	0.261947	0.176405	0.9999	0.695994	0.226967	0.0388137	-2.65725	-0.0669709	0.227032	0.811262	0.159684	0.593575	0.925054	0.20143	0.0490224	-0.0116932	-0.305641	6.86741496948638e-11	0.0531819	2.23961269340899e-09	1.36730560626922e-09	0.332997	9.25469348541557e-09	0.432393	-0.00141929	-0.240102	0.904789	0.240494	0.183583	0.992714	0.672116	0.230974	0.0372951	-0.00693499	-0.237775	0.990014	0.255359	0.184397	0.999981	0.674924	0.237055	0.0371258	0.00208467	-0.215602	0.605024	0.300486	0.169517	0.87695	0.850912	0.212277	0.040318	0.153771	-0.237875	0.490499	0.242292	0.158657	0.999744	0.671433	0.205953	0.0427938	0.338565	-0.220747	0.18149	0.27473	0.103074	0.837717	0.704687	0.139574	0.0582435	-0.00686734	-0.280961	0.973901	0.210999	0.176624	0.996692	0.6937	0.226032	0.0392393	0.116405	-0.225232	0.509539	0.270415	0.16072	0.999906	0.710568	0.210086	0.0423131	-0.179645	-0.285002	0.340706	0.172788	0.137968	0.988904	0.636076	0.182073	0.0479207	-0.0932278	-0.26349	0.635861	0.211182	0.171856	0.996984	0.710737	0.219647	0.0398018	-0.0487128	-0.248366	0.805283	0.232548	0.180931	0.994321	0.713043	0.229441	0.0378505	-0.60976	-0.319928	0.051712	0.11733	0.0512473	0.381467	0.543799	0.0750775	0.081348	-0.44058	-0.338567	0.0192184	0.0966949	0.0292969	0.270586	0.502108	0.0458758	0.0997181	-0.273047	0.358558	-0.242173	-0.142882	0.077437	0.0615994	0.229088	0.488553	0.0691189	0.0605173	0.667305	0.767043	0.653835	0.829731	0.0984445	0.0882789	0.0725517	0.0769263	-0.105722	-0.258244	0.546827	0.214615	0.173823	0.99979	0.663488	0.222565	0.0398516	-1.07748	-0.310572	0.00702432	0.117897	0.0148525	0.273061	0.524572	0.0256024	0.119707	-0.00558921	-0.237344	0.974472	0.251764	0.194666	0.99987	0.677781	0.246529	0.0354696	0.303117	0.774803	-55.051	-0.204054	-0.233615	-0.29148	0.447653	0.953808	0.110906	0.328157	0.268253	0.155746	0.162432	0.194526	0.0844962	0.91134	0.999765	0.422562	0.713742	0.749108	0.612521	0.207901	0.245336	0.115107	0.0424273	0.0354979	0.0658008	-0.15261	-0.264679	0.640675	0.215912	0.181945	0.999172	0.699095	0.231363	0.0380968	-0.638833	-0.265129	0.0766841	0.189625	0.0687328	0.607038	0.626296	0.0980363	0.0727375	0.358558	-0.142882	0.0615994	0.488553	0.0605173	0.767043	0.829731	0.0882789	0.0769263	0.774803	-0.233615	0.953808	0.268253	0.194526	0.999765	0.749108	0.245336	0.0354979	-55.051	-0.29148	0.110906	0.155746	0.0844962	0.422562	0.612521	0.115107	0.0658008	-0.830974	-0.319462	0.0178526	0.113526	0.027916	0.250626	0.522916	0.0438156	0.101178	-0.012264	-0.317893	7.77965350474028e-12	0.039343	2.9899577670818e-10	1.90427612728972e-10	0.291061	1.40585449269839e-09	0.46166
ENSG00000091164	TXNL1	thioredoxin like 1 [Source:HGNC Symbol;Acc:HGNC:12436]	protein_coding	9352	0.00314111	-0.105434	0.0809888	0.27427	0.0515974	0.682397	0.688361	0.0764572	0.0811321	-0.0042945	-0.0808082	0.476512	0.409129	0.124191	0.9999	0.800645	0.16807	0.0517005	0.764059	-0.0939891	0.457307	0.475448	0.45427	0.755917	0.748952	0.494845	-0.00201007	0.00325394	-0.0696662	0.000537462	0.442669	0.0015531	0.00150039	0.783002	0.00234361	0.177664	-0.00193099	-0.0907848	0.734221	0.353577	0.141212	0.980129	0.765347	0.184238	0.0470767	-0.0918662	-0.0808478	0.729397	0.418628	0.14101	0.999981	0.797663	0.188442	0.0471287	0.00119032	-0.0754077	0.537822	0.449072	0.129514	0.849965	0.909094	0.167809	0.0502004	-0.116185	-0.0887479	0.276176	0.360006	0.0989141	0.999744	0.769273	0.137503	0.0596651	-0.196021	-0.0985814	0.105748	0.306297	0.0601402	0.827554	0.72981	0.0877842	0.0762304	-0.0259974	-0.0588414	0.795392	0.581785	0.174619	0.977777	0.904111	0.223755	0.0396769	0.00795865	-0.0874968	0.92517	0.372537	0.146175	0.999906	0.784235	0.193715	0.0458158	0.0908189	-0.0648057	0.314952	0.515799	0.104985	0.988904	0.877546	0.144141	0.0576068	0.0733226	-0.0686166	0.436811	0.494602	0.12023	0.996984	0.887971	0.161786	0.052852	0.152447	-0.0570287	0.104836	0.559985	0.0598468	0.987465	0.901645	0.0888219	0.0763882	0.361011	-0.0400914	0.015624	0.676298	0.018206	0.330603	0.932043	0.0307888	0.112538	0.116524	-0.0608734	0.202176	0.540362	0.0883098	0.514983	0.883448	0.118647	0.0642933	0.0835435	-0.051304	-0.0861304	-0.101268	0.262848	0.58096	0.377149	0.316655	0.100298	0.137571	0.73252	0.908828	0.775086	0.724309	0.135586	0.178782	0.0598943	0.0486051	0.0634108	-0.074813	0.450944	0.451622	0.126163	0.99979	0.835636	0.169414	0.0517543	0.287912	-0.0680751	0.139411	0.486238	0.0727748	0.436574	0.849729	0.100182	0.070836	0.0329515	-0.0826703	0.693974	0.403947	0.144448	0.99987	0.789975	0.191273	0.0468099	0.0288276	5.31431	31.826	-0.0847961	-0.068356	-0.0560708	0.880543	0.40652	0.0538205	0.398235	0.496607	0.564262	0.15076	0.121223	0.0420336	0.987165	0.999765	0.343916	0.763868	0.876696	0.897724	0.195179	0.163841	0.0629672	0.0452232	0.0531925	0.0885897	0.107531	-0.0679957	0.492624	0.505381	0.130282	0.999172	0.881462	0.174251	0.0505908	0.351791	-0.0720912	0.041482	0.452634	0.0357885	0.607038	0.830576	0.0558686	0.0935964	-0.051304	-0.101268	0.58096	0.316655	0.137571	0.908828	0.724309	0.178782	0.0486051	5.31431	-0.068356	0.40652	0.496607	0.121223	0.999765	0.876696	0.163841	0.0531925	31.826	-0.0560708	0.0538205	0.564262	0.0420336	0.343916	0.897724	0.0629672	0.0885897	0.377914	-0.0501309	0.0249918	0.603461	0.0258919	0.264752	0.90266	0.041129	0.103441	0.00359883	-0.0650502	0.000137832	0.466587	0.0005308	0.000438693	0.796127	0.000859576	0.203306
ENSG00000143333	RGS16	regulator of G protein signaling 16 [Source:HGNC Symbol;Acc:HGNC:9997]	protein_coding	6004	0.0148343	-0.18658	0.0167603	0.570157	0.333069	0.423154	0.872834	0.380948	0.012822	0.0254448	-0.151047	0.223242	0.6545	0.82433	0.9999	0.914617	0.846003	-0.0405363	2.30049	-0.501937	0.513851	0.26769	0.900653	0.78892	0.586208	0.908114	-0.0579341	-0.0170775	-0.20439	3.27928640440784e-08	0.466816	1.9706095543609e-05	2.73561540678164e-07	0.796696	4.04623530919105e-05	0.274627	0.017377	-0.0845844	0.378137	0.802237	0.896837	0.935138	0.954222	0.90717	-0.0497104	0.279516	-0.129064	0.761916	0.709733	0.950519	0.999981	0.92263	0.957607	-0.0586801	-0.0012374	-0.119605	0.853876	0.729818	0.954159	0.962391	0.970947	0.959045	-0.0594414	0.579715	-0.104336	0.11634	0.754299	0.706183	0.999744	0.94381	0.737297	-0.0279143	-0.111111	-0.11188	0.793419	0.741448	0.951997	0.970524	0.939282	0.956317	-0.0589854	-0.493831	-0.45692	0.146766	0.206631	0.603569	0.803887	0.689964	0.644753	-0.0177821	0.0984141	-0.0950195	0.738043	0.779806	0.949223	0.999906	0.951759	0.955977	-0.0584163	0.00757079	-0.104139	0.980822	0.764912	0.956189	0.999062	0.953528	0.960065	-0.0598803	0.167864	-0.0608287	0.608706	0.861735	0.938965	0.996984	0.980608	0.945921	-0.0564432	0.247835	-0.0551156	0.450742	0.872682	0.915099	0.987465	0.97927	0.923353	-0.0524257	0.0746205	-0.0961214	0.887644	0.781005	0.955015	0.959052	0.956477	0.958239	-0.0596251	-0.575397	-0.245649	0.067669	0.471279	0.605869	0.349961	0.851979	0.634952	-0.0180169	-0.150692	0.305448	-0.115451	-0.0325803	0.561136	0.342031	0.733576	0.925418	0.939194	0.892454	0.867226	0.841866	0.937806	0.982886	0.943866	0.900072	-0.0571774	-0.0496901	0.0782233	-0.0961814	0.788743	0.780383	0.956656	0.99979	0.959017	0.960673	-0.0607198	-1.034	-0.183419	0.125381	0.587619	0.730561	0.419356	0.891823	0.749657	-0.0307712	0.0582503	-0.103092	0.840971	0.763643	0.958521	0.99987	0.942912	0.963095	-0.0611405	1.04959	-5.45972	-60.8676	-8.41709e-05	-0.132355	-0.17313	0.1115	0.805992	0.291151	0.999803	0.704872	0.613214	0.707563	0.95734	0.87198	0.855786	0.999765	0.601322	0.999946	0.944216	0.911713	0.736631	0.962521	0.881856	-0.0283878	-0.0608729	-0.0469015	-0.00611078	-0.113428	0.991035	0.748944	0.96083	0.999345	0.952456	0.964539	-0.0616764	-0.101176	-0.116839	0.867347	0.731794	0.95924	0.959315	0.940418	0.962199	-0.0613056	0.305448	-0.0325803	0.342031	0.925418	0.892454	0.841866	0.982886	0.900072	-0.0496901	-5.45972	-0.132355	0.805992	0.704872	0.95734	0.999765	0.944216	0.962521	-0.0608729	-60.8676	-0.17313	0.291151	0.613214	0.87198	0.601322	0.911713	0.881856	-0.0469015	-0.375622	-0.149817	0.526274	0.663384	0.93455	0.764691	0.924803	0.93861	-0.0563288	-0.0171588	-0.217402	4.30826554425457e-08	0.440755	2.49345929898347e-05	3.26549263802406e-07	0.780854	4.99700579605569e-05	0.269844
ENSG00000011485	PPP5C	protein phosphatase 5 catalytic subunit [Source:HGNC Symbol;Acc:HGNC:9322]	protein_coding	5536	-0.00341542	-0.224096	0.175371	0.0998333	0.168097	0.793121	0.468929	0.211491	0.0406343	-0.00921418	-0.226351	0.272454	0.0981033	0.204767	0.9999	0.483381	0.257411	0.0330721	-2.15424	-0.0431688	0.140028	0.816119	0.085188	0.512703	0.926967	0.117628	0.0743789	-0.00408069	-0.26611	0.00200873	0.0406069	0.0104414	0.00484676	0.296237	0.013781	0.128195	-0.00735647	-0.251736	0.352666	0.0660304	0.227105	0.932137	0.407633	0.276648	0.0289736	0.00475169	-0.243015	0.989769	0.0838146	0.292505	0.999981	0.436253	0.350003	0.0184997	0.00456454	-0.192829	0.0878023	0.160442	0.118407	0.456703	0.73467	0.155294	0.0533927	-0.121551	-0.242996	0.414839	0.0753982	0.241039	0.999744	0.427565	0.293948	0.0265708	0.260269	-0.229098	0.12391	0.090617	0.141748	0.83146	0.464796	0.183409	0.0469386	-0.171629	-0.319033	0.218494	0.0333564	0.16497	0.845294	0.372925	0.213097	0.0418412	-0.065431	-0.249995	0.579517	0.0694115	0.267793	0.999906	0.427973	0.323804	0.0222338	-0.132137	-0.276944	0.294435	0.0487701	0.211464	0.988904	0.399021	0.261794	0.0318087	-0.0736749	-0.262497	0.575735	0.0639401	0.267313	0.996984	0.481309	0.320358	0.0223087	-0.0497839	-0.252867	0.706337	0.070636	0.28088	0.988465	0.480907	0.333256	0.020227	-0.114841	-0.25799	0.587844	0.0654308	0.268829	0.820388	0.43686	0.31326	0.0220723	-0.150205	-0.277393	0.239014	0.0483108	0.204615	0.551812	0.384686	0.244921	0.0335078	-0.163	0.181439	-0.245992	-0.195229	0.116003	0.159565	0.0706814	0.163275	0.145282	0.170104	0.681895	0.794304	0.409295	0.579827	0.186141	0.214249	0.0465971	0.0406772	-0.000938637	-0.242776	0.99363	0.083421	0.307802	0.99979	0.469296	0.361911	0.0165067	-0.0774778	-0.247911	0.77703	0.0753213	0.300929	0.907302	0.442339	0.342494	0.0174975	-0.121473	-0.261781	0.297099	0.059003	0.224141	0.99987	0.382078	0.277919	0.0298633	-0.195884	10.2692	-5.87971	-0.263525	-0.204858	-0.248459	0.463502	0.249361	0.800714	0.0613081	0.1447	0.0761252	0.26389	0.208384	0.302333	0.914261	0.999765	0.921231	0.359302	0.611689	0.469431	0.315111	0.260086	0.345415	0.0231318	0.032784	0.0172938	-0.0698734	-0.255502	0.749583	0.0759863	0.299089	0.999172	0.499991	0.353682	0.0177654	0.0173961	-0.241802	0.943141	0.0809396	0.307368	0.982571	0.452818	0.354711	0.0165688	0.181439	-0.195229	0.159565	0.163275	0.170104	0.794304	0.579827	0.214249	0.0406772	10.2692	-0.204858	0.249361	0.1447	0.208384	0.999765	0.611689	0.260086	0.032784	-5.87971	-0.248459	0.800714	0.0761252	0.302333	0.921231	0.469431	0.345415	0.0172938	-0.0802652	-0.250599	0.736857	0.0737927	0.298157	0.886148	0.446222	0.339079	0.0179016	-0.00418545	-0.269773	0.00172896	0.0377625	0.00936865	0.00418531	0.284884	0.0124417	0.131174
ENSG00000149923	PPP4C	protein phosphatase 4 catalytic subunit [Source:HGNC Symbol;Acc:HGNC:9319]	protein_coding	5531	0.00120439	-0.0376988	0.591774	0.755266	1.06819196027432e-05	0.943073	0.939991	4.24867175023273e-05	0.286876	-0.00316951	-0.0255669	0.671336	0.832807	1.12090085936874e-05	0.9999	0.963435	4.581819897844e-05	0.285923	0.0490569	-0.0108106	0.970703	0.94964	0.000129057	0.990627	0.977913	0.000422728	0.26586	0.00458514	-0.00477665	6.6083950418469e-05	0.965157	8.11889706708106e-09	0.00023312	0.993439	3.03161831259312e-08	0.412727	-0.00391309	-0.0360113	0.577858	0.765291	1.0576550108312e-05	0.961417	0.944908	4.23346867167254e-05	0.287072	0.0747649	-0.0373059	0.820006	0.762579	1.18714906670287e-05	0.999981	0.941281	4.84405245770151e-05	0.284784	0.000155963	-0.0294636	0.948029	0.811171	1.21266653592232e-05	0.988207	0.979474	4.55510741043505e-05	0.284362	-0.0670061	-0.0313695	0.612705	0.794349	1.08328849892508e-05	0.999744	0.952509	4.40126938266651e-05	0.286599	-0.0206058	-0.032236	0.891539	0.789543	1.2049076752165e-05	0.983965	0.950902	4.80715418802581e-05	0.28449	-0.20497	-0.0607954	0.0971702	0.641402	4.75836490899168e-06	0.746023	0.925587	2.07901176599078e-05	0.30569	-0.05688	-0.0375723	0.587046	0.755976	1.06465736374526e-05	0.999906	0.94564	4.34935423327782e-05	0.286942	-0.0194748	-0.0362231	0.86213	0.770174	1.19868785758563e-05	0.993744	0.955017	4.80167492586187e-05	0.284592	0.013682	-0.0274747	0.906797	0.82544	1.20754479642094e-05	0.996987	0.973754	4.82044839492212e-05	0.284446	-0.00861065	-0.0329366	0.941446	0.78874	1.21204449371958e-05	0.997713	0.965311	4.83470048625951e-05	0.284372	0.330953	0.0131152	0.0755942	0.913489	2.93188404131898e-06	0.413789	0.985691	1.27483342452837e-05	0.311848	0.0707413	-0.017084	0.53184	0.889954	1.35503276494134e-05	0.777882	0.98225	5.18398301921726e-05	0.285048	0.013492	-0.0405142	-0.0331963	-0.0440523	0.883913	0.723986	0.783781	0.723586	1.59829324457338e-05	1.5261863847572e-05	0.971994	0.947429	0.948692	0.927656	6.22386098569975e-05	6.00375003238011e-05	0.281717	0.28265	-0.0504281	-0.0438688	0.627359	0.720699	1.45238296862522e-05	0.99979	0.940165	5.81051172717107e-05	0.283651	0.162628	-0.0222927	0.500909	0.854726	1.31789837964524e-05	0.752296	0.970431	5.0553454437498e-05	0.285607	-0.10404	-0.0499218	0.312605	0.680751	1.02254932165119e-05	0.99987	0.918826	4.25078145579911e-05	0.29068	-0.170458	16.5447	41.6394	-0.0517027	0.0272985	0.00813643	0.470641	0.0340266	0.0405531	0.674817	0.821436	0.945716	1.27872163257341e-05	2.13150938211602e-06	2.44119338633119e-06	0.915668	0.999765	0.320731	0.901391	0.968328	0.990799	5.08993347758222e-05	1.01320960028115e-05	1.09417211538145e-05	0.286213	0.321005	0.318448	-0.0830962	-0.048843	0.667622	0.6984	1.48603193359009e-05	0.999172	0.942383	5.90947637811073e-05	0.283189	0.15101	-0.0267018	0.483129	0.82532	1.29523359677187e-05	0.807064	0.964399	5.09618574403092e-05	0.285955	-0.0405142	-0.0440523	0.723986	0.723586	1.5261863847572e-05	0.947429	0.927656	6.00375003238011e-05	0.28265	16.5447	0.0272985	0.0340266	0.821436	2.13150938211602e-06	0.999765	0.968328	1.01320960028115e-05	0.321005	41.6394	0.00813643	0.0405531	0.945716	2.44119338633119e-06	0.320731	0.990799	1.09417211538145e-05	0.318448	0.234785	-0.0100274	0.264607	0.9344	9.24445800350164e-06	0.557454	0.986818	3.6531850564265e-05	0.292683	0.0048884	0.000542619	2.35715969649577e-05	0.995994	3.24140382569753e-09	9.06693744597725e-05	0.998814	1.26791968410346e-08	0.426826
ENSG00000103942	HOMER2	homer scaffold protein 2 [Source:HGNC Symbol;Acc:HGNC:17513]	protein_coding	9455	-0.00737247	0.579911	0.108149	0.0200911	0.308299	0.72523	0.231611	0.356182	0.0162285	-0.0206265	0.576347	0.177434	0.0215434	0.379394	0.9999	0.254388	0.433956	0.00687166	-5.29893	1.00819	0.0279987	0.00138077	0.0859481	0.383102	0.0514472	0.118497	0.0740373	-0.00726204	0.498122	0.00263318	0.0363984	0.0362377	0.00615849	0.281213	0.0438503	0.0921352	-0.00957234	0.528061	0.508092	0.0356831	0.532559	0.957392	0.319184	0.575218	-0.0103121	-1.24715	0.642352	0.0623107	0.0113553	0.237978	0.999981	0.180804	0.294111	0.0270895	-0.0121359	0.407521	0.011964	0.0976988	0.0956176	0.185243	0.650289	0.128907	0.0608286	-0.0186661	0.539859	0.945409	0.0318757	0.585642	0.999744	0.298204	0.627763	-0.0157648	-0.0265492	0.538536	0.931966	0.0326393	0.585319	0.990824	0.305701	0.621017	-0.015732	-0.0704563	0.408095	0.781676	0.13433	0.857418	0.975742	0.603254	0.873369	-0.0450293	-0.0840485	0.530448	0.696673	0.0355815	0.567414	0.999906	0.324982	0.614332	-0.0139083	-0.220849	0.482557	0.337226	0.0599167	0.475822	0.988904	0.433015	0.523585	-0.0042691	-0.316568	0.454531	0.185667	0.0758801	0.386163	0.996984	0.510431	0.438493	0.00604082	-0.217061	0.495258	0.367032	0.0517605	0.488162	0.987465	0.426169	0.535239	-0.00560805	-0.45664	0.478819	0.236052	0.0593497	0.422343	0.582736	0.417246	0.463561	0.00173913	-0.44361	0.44832	0.0509054	0.0704466	0.209464	0.326976	0.448982	0.249877	0.0325784	-0.298612	0.31631	0.544882	0.633682	0.108525	0.172027	0.0263867	0.0129231	0.301439	0.366414	0.677527	0.7997	0.266894	0.204803	0.34812	0.412555	0.0174235	0.00860469	-0.0695757	0.536793	0.741527	0.0336757	0.562348	0.99979	0.32306	0.606009	-0.0135414	-0.733136	0.500702	0.132763	0.0430727	0.329206	0.428523	0.347892	0.370762	0.0135143	0.100897	0.567075	0.630347	0.0240854	0.547327	0.99987	0.256853	0.59503	-0.011977	0.766284	-15.0386	-91.8147	0.633054	0.495884	0.459368	0.107804	0.347957	0.0257335	0.0119212	0.0510365	0.0598367	0.300542	0.470734	0.145192	0.855786	0.999765	0.299642	0.169379	0.421041	0.427055	0.351869	0.522129	0.183605	0.0175538	-0.00374571	0.0466201	-0.179442	0.51795	0.647766	0.0454826	0.550113	0.999172	0.417136	0.595033	-0.0122681	-0.651383	0.521897	0.134008	0.0341018	0.330519	0.627319	0.313255	0.377658	0.0133351	0.31631	0.633682	0.172027	0.0129231	0.366414	0.7997	0.204803	0.412555	0.00860469	-15.0386	0.495884	0.347957	0.0510365	0.470734	0.999765	0.421041	0.522129	-0.00374571	-91.8147	0.459368	0.0257335	0.0598367	0.145192	0.299642	0.427055	0.183605	0.0466201	-0.628836	0.488318	0.139863	0.0497127	0.336564	0.424951	0.37879	0.377151	0.0125158	-0.00781815	0.489205	0.00131882	0.0383754	0.0225342	0.00328041	0.287311	0.0281476	0.106347
ENSG00000135631	RAB11FIP5	RAB11 family interacting protein 5 [Source:HGNC Symbol;Acc:HGNC:24845]	protein_coding	26056	0.000725429	0.00151549	0.791638	0.991826	0.111304	0.973798	0.998132	0.148069	0.055569	-0.00164686	0.00835965	0.856867	0.954984	0.112702	0.9999	0.992361	0.1549	0.0551317	-0.278345	0.0360205	0.859767	0.858396	0.0540495	0.951768	0.945341	0.0796257	0.0913522	0.00742991	0.0482115	3.28632696120152e-08	0.692886	3.02901527293598e-07	2.73939578344386e-07	0.9055	8.51069436444375e-07	0.35305	-0.0164912	-0.014973	0.0523551	0.917311	0.0299279	0.797438	0.980722	0.0486127	0.0979327	-0.498545	0.0463993	0.212172	0.756255	0.0667362	0.999981	0.939036	0.0992717	0.0728511	0.00102159	0.0165958	0.726661	0.912221	0.109365	0.922772	0.99462	0.144878	0.0561836	-0.280817	0.00459389	0.0798526	0.974632	0.0387295	0.999744	0.994179	0.0615966	0.0900947	-0.127236	-0.00116214	0.490134	0.993697	0.0970319	0.912384	0.998418	0.132548	0.0603253	0.0964334	0.0689922	0.524859	0.668995	0.11858	0.937455	0.932565	0.160237	0.0539823	0.0780349	0.0142411	0.541867	0.92314	0.100524	0.999906	0.985183	0.140269	0.0591088	0.0939718	0.0298574	0.492216	0.843312	0.0971823	0.988904	0.971904	0.134861	0.0602721	0.103059	0.0332481	0.469723	0.826543	0.0955113	0.996984	0.974172	0.133102	0.0608667	0.161861	0.0387523	0.256549	0.794794	0.0733518	0.987465	0.96614	0.105631	0.0697448	0.489641	0.070963	0.0306458	0.627453	0.0212561	0.347779	0.917325	0.035147	0.108053	0.247271	0.0634497	0.0719219	0.669544	0.0383004	0.357479	0.92563	0.057749	0.0914947	0.187927	-0.181302	0.0100754	-0.0411739	0.0940407	0.194934	0.94484	0.785244	0.0448997	0.0671525	0.673189	0.801538	0.98661	0.94582	0.0680495	0.0966368	0.0865126	0.0735077	0.159997	0.0391096	0.206784	0.792993	0.0692194	0.99979	0.961367	0.101357	0.0725035	0.649398	0.0508107	0.0261041	0.726137	0.0201778	0.28429	0.940089	0.0332979	0.110832	0.128267	0.0264162	0.30958	0.858893	0.0841719	0.99987	0.967491	0.120895	0.0659317	-0.0477828	4.72807	35.9215	0.00103533	0.0235125	0.0420443	0.8691	0.625641	0.152027	0.994543	0.877228	0.776986	0.118371	0.110317	0.058861	0.985705	0.999765	0.470363	0.998838	0.980027	0.958785	0.158697	0.151232	0.0842155	0.0540454	0.056551	0.0778311	0.256667	0.0536014	0.277506	0.726885	0.0800023	0.999172	0.949457	0.114882	0.0676548	0.25385	0.0175357	0.335308	0.905562	0.0872488	0.732839	0.98197	0.120099	0.0647069	-0.181302	-0.0411739	0.194934	0.785244	0.0671525	0.801538	0.94582	0.0966368	0.0735077	4.72807	0.0235125	0.625641	0.877228	0.110317	0.999765	0.980027	0.151232	0.056551	35.9215	0.0420443	0.152027	0.776986	0.058861	0.470363	0.958785	0.0842155	0.0778311	0.545819	0.0606621	0.0324474	0.678291	0.0232624	0.276104	0.928252	0.0375745	0.106635	0.00746623	0.0538792	4.29676730291592e-08	0.66017	3.84678333246611e-07	3.26034064567719e-07	0.889604	1.04323778648661e-06	0.34886
ENSG00000100605	ITPK1	inositol-tetrakisphosphate 1-kinase [Source:HGNC Symbol;Acc:HGNC:6177]	protein_coding	3705	0.00338305	0.166782	0.0642404	0.0898916	0.00491967	0.641356	0.449048	0.0100519	0.148428	-0.00139687	0.187602	0.820096	0.0624548	0.0185535	0.9999	0.403928	0.0328392	0.111994	0.193806	0.220595	0.859562	0.119212	0.0180712	0.951734	0.410076	0.0310683	0.128896	4.25455096774687e-05	0.18538	0.965779	0.0645063	0.018911	0.974302	0.362513	0.0239158	0.111443	-0.0089716	0.174024	0.118147	0.0780755	0.00729323	0.882332	0.438208	0.0142683	0.13797	0.245402	0.164979	0.362392	0.105149	0.0137467	0.999981	0.481241	0.0256192	0.120533	0.000338194	0.188824	0.863461	0.0652111	0.0187115	0.964883	0.585418	0.0311493	0.111749	-0.0686854	0.184925	0.527661	0.0640722	0.0162378	0.999744	0.401783	0.0291521	0.115815	0.0613288	0.188322	0.621241	0.0602039	0.0172339	0.938978	0.39524	0.0300737	0.114114	-0.311174	0.159493	0.00161208	0.119988	0.00021493	0.545521	0.586301	0.000644078	0.226293	0.114562	0.19804	0.181215	0.0468771	0.00945005	0.999906	0.364747	0.0183677	0.130937	-0.00720801	0.183263	0.937674	0.0749513	0.0188801	0.996952	0.471557	0.0329543	0.111491	0.0167412	0.18965	0.861632	0.0667464	0.0187057	0.996984	0.486338	0.0327051	0.111758	0.0437725	0.194141	0.649422	0.0570738	0.0174839	0.987465	0.440413	0.0308802	0.113701	0.111516	0.200055	0.469997	0.0500122	0.015485	0.753478	0.393404	0.0267437	0.117166	0.141637	0.217053	0.126332	0.0332134	0.00793575	0.427872	0.325042	0.0148668	0.137231	0.12372	-0.187655	0.186817	0.135253	0.101248	0.0444392	0.0593955	0.179021	0.00690742	0.00400517	0.673189	0.762642	0.381857	0.598376	0.0135966	0.00853457	0.141008	0.155513	0.112171	0.20734	0.187877	0.0409309	0.0100702	0.99979	0.34853	0.0193767	0.130665	0.207919	0.198529	0.295282	0.049602	0.0129304	0.600727	0.371497	0.0227182	0.123652	0.0218897	0.187688	0.797096	0.0646899	0.0192351	0.99987	0.397421	0.0341006	0.112232	-0.253838	3.97976	7.49547	0.15709	0.198848	0.191719	0.190555	0.541205	0.658541	0.121606	0.0545686	0.0603733	0.0101532	0.017098	0.0183071	0.862626	0.999765	0.853443	0.482296	0.429412	0.428724	0.0191104	0.0303948	0.0307771	0.130437	0.115656	0.113674	-0.0635591	0.172476	0.690151	0.0995098	0.018564	0.999172	0.545673	0.0328605	0.113268	0.0587757	0.186866	0.740709	0.0642374	0.0189184	0.917877	0.410588	0.0324526	0.112717	-0.187655	0.135253	0.0444392	0.179021	0.00400517	0.762642	0.598376	0.00853457	0.155513	3.97976	0.198848	0.541205	0.0545686	0.017098	0.999765	0.429412	0.0303948	0.115656	7.49547	0.191719	0.658541	0.0603733	0.0183071	0.853443	0.428724	0.0307771	0.113674	0.15876	0.200086	0.360476	0.0494768	0.0142999	0.639337	0.377905	0.0246989	0.12079	-0.000101265	0.184478	0.919626	0.065907	0.0188508	0.938389	0.36427	0.0238078	0.111535
ENSG00000174306	ZHX3	zinc fingers and homeoboxes 3 [Source:HGNC Symbol;Acc:HGNC:15935]	protein_coding	23051	-0.00273743	-0.182904	0.357211	0.254261	0.00066198	0.892851	0.670322	0.00171949	0.198143	-0.00400005	-0.190689	0.686376	0.237144	0.000884074	0.9999	0.671306	0.00230733	0.191294	-1.50906	-0.127455	0.38731	0.568227	0.00210344	0.712484	0.805864	0.00486918	0.193513	-0.0059942	-0.232252	8.58715287920234e-05	0.113127	1.04672487758153e-06	0.000294291	0.459709	2.6767647250444e-06	0.330939	-0.00839863	-0.208156	0.367009	0.193996	0.00067156	0.935044	0.621063	0.00176153	0.197805	-0.349783	-0.169025	0.421286	0.301704	0.000720772	0.999981	0.718387	0.00194078	0.196139	0.00697653	-0.121645	0.0255664	0.443731	0.000111606	0.269744	0.907228	0.000333582	0.238312	0.078038	-0.197516	0.656696	0.218098	0.000871305	0.999744	0.647731	0.00224974	0.191641	0.1734	-0.188742	0.385819	0.238429	0.000689337	0.884053	0.667216	0.00180885	0.19719	0.0311086	-0.261733	0.849586	0.136697	0.000616107	0.985083	0.606293	0.00164765	0.202002	0.00693734	-0.196973	0.960199	0.222091	0.000945901	0.999906	0.658081	0.00244873	0.18968	-0.177414	-0.243832	0.230848	0.137263	0.000515679	0.988904	0.585733	0.00140914	0.203978	-0.136459	-0.23456	0.377446	0.156211	0.000681521	0.996984	0.652061	0.00180634	0.197458	-0.0670876	-0.211557	0.665901	0.196081	0.000875401	0.987465	0.681512	0.00226031	0.191529	-0.473586	-0.261118	0.0548047	0.104571	0.000196076	0.385545	0.519633	0.000569691	0.225941	-0.238065	-0.252445	0.111246	0.121976	0.000369733	0.408345	0.54495	0.00100296	0.213929	-0.150087	0.10759	-0.200412	-0.169193	0.219844	0.480229	0.210811	0.307362	0.000574115	0.000879329	0.711362	0.882868	0.634207	0.716953	0.00152769	0.00225007	0.203668	0.193517	0.0141937	-0.194348	0.918232	0.23623	0.00107961	0.99979	0.684563	0.00275612	0.188553	-0.394007	-0.224373	0.218643	0.165578	0.000572198	0.525953	0.593865	0.00147432	0.203747	-0.0519464	-0.205483	0.705408	0.207427	0.00102123	0.99987	0.628023	0.00264472	0.189903	-0.0293281	-5.51576	-34.0946	-0.200408	-0.217535	-0.231347	0.925762	0.600017	0.211101	0.224811	0.1902	0.154835	0.00108045	0.000966066	0.000560018	0.992543	0.999765	0.528985	0.616075	0.670502	0.611407	0.00268577	0.00247847	0.00145505	0.188534	0.191248	0.204254	-0.00106846	-0.19747	0.99669	0.241203	0.00108439	0.999874	0.723682	0.00275615	0.188446	-0.222922	-0.207276	0.436186	0.199617	0.000840192	0.785966	0.637789	0.00213678	0.194611	0.10759	-0.169193	0.480229	0.307362	0.000879329	0.882868	0.716953	0.00225007	0.193517	-5.51576	-0.217535	0.600017	0.1902	0.000966066	0.999765	0.670502	0.00247847	0.191248	-34.0946	-0.231347	0.211101	0.154835	0.000560018	0.528985	0.611407	0.00145505	0.204254	-0.396061	-0.236833	0.156092	0.144573	0.000462745	0.446292	0.57533	0.00122135	0.208723	-0.00667129	-0.241026	1.26254572976318e-05	0.093095	1.96828228507055e-07	5.15979698555348e-05	0.421378	5.62528588230465e-07	0.360526
ENSG00000143514	TP53BP2	tumor protein p53 binding protein 2 [Source:HGNC Symbol;Acc:HGNC:12000]	protein_coding	7159	0.00364785	0.0410094	0.557742	0.902561	0.720672	0.94003	0.976783	0.745874	-0.0293929	-0.00227619	0.0648191	0.912489	0.847015	0.761567	0.9999	0.966173	0.790204	-0.0336413	5.0947	-0.304682	0.145475	0.494338	0.279117	0.517748	0.761677	0.324735	0.0237358	0.0217976	0.186248	7.5206666084972e-15	0.418668	6.90722389131067e-12	1.06445571058771e-12	0.768397	4.59877440904351e-11	0.512017	-0.0117991	0.0461859	0.544765	0.890049	0.717781	0.957392	0.974588	0.746259	-0.0290969	-0.0996215	0.0689813	0.912894	0.84027	0.761581	0.999981	0.962712	0.791916	-0.0336427	-6.9637e-05	0.0600391	0.991621	0.860541	0.763021	0.999628	0.987243	0.78794	-0.0337949	-0.362849	0.0596914	0.321494	0.857301	0.640075	0.999744	0.967614	0.678041	-0.0212514	-0.597485	0.0297447	0.151066	0.928271	0.507337	0.83146	0.984857	0.54684	-0.00765972	0.0115131	0.205074	0.973227	0.574892	0.760577	0.996692	0.902791	0.787018	-0.0339383	0.0583939	0.0673765	0.840668	0.840846	0.758118	0.999906	0.964659	0.787646	-0.0332775	0.322963	0.144679	0.297118	0.671779	0.626919	0.988904	0.929564	0.664714	-0.01993	0.180477	0.109477	0.576985	0.750746	0.724725	0.996984	0.959991	0.75514	-0.0298085	0.265315	0.115385	0.413146	0.733802	0.679673	0.987465	0.950103	0.713341	-0.0252315	0.907018	0.182154	0.0789519	0.586616	0.39402	0.419477	0.905089	0.436574	0.00508742	0.732015	0.233582	0.0179095	0.482212	0.189058	0.270586	0.858485	0.22884	0.0366106	0.479945	-0.522906	0.0739756	-0.0725371	0.0586319	0.0980315	0.821869	0.831176	0.34262	0.426993	0.656297	0.782323	0.958161	0.959297	0.388753	0.470607	0.0117048	0.00122792	0.290122	0.123712	0.313462	0.71528	0.63153	0.99979	0.938697	0.669807	-0.0206312	1.58446	0.172917	0.0163758	0.597319	0.179996	0.277426	0.896307	0.219301	0.0385122	0.168093	0.0905019	0.557794	0.789097	0.71641	0.99987	0.950217	0.749328	-0.0293011	-0.396375	6.55082	100.419	0.0215577	0.0879997	0.164295	0.546051	0.765675	0.0763256	0.949804	0.798896	0.623173	0.713793	0.748021	0.384815	0.932422	0.999765	0.379431	0.985676	0.964149	0.915296	0.742417	0.777778	0.426146	-0.0290306	-0.0326042	0.00629248	0.565469	0.16849	0.291361	0.628435	0.619265	0.999172	0.922837	0.658746	-0.019383	0.899597	0.104306	0.130384	0.753614	0.476944	0.627319	0.949134	0.518188	-0.00443307	-0.522906	-0.0725371	0.0980315	0.831176	0.426993	0.782323	0.959297	0.470607	0.00122792	6.55082	0.0879997	0.765675	0.798896	0.748021	0.999765	0.964149	0.777778	-0.0326042	100.419	0.164295	0.0763256	0.623173	0.384815	0.379431	0.915296	0.426146	0.00629248	1.30805	0.194588	0.0235137	0.556087	0.218774	0.263233	0.883432	0.258831	0.0308399	0.0224306	0.206291	1.54608487367509e-15	0.361616	1.55184097576772e-12	2.36528249130028e-13	0.727929	1.11787222127649e-11	0.530525
ENSG00000117152	RGS4	regulator of G protein signaling 4 [Source:HGNC Symbol;Acc:HGNC:10000]	protein_coding	5999	-0.00160112	0.409487	0.745465	0.125989	0.00191941	0.967566	0.516008	0.00438367	0.172437	0.00429068	0.393222	0.793617	0.14195	0.00194898	0.9999	0.557355	0.00464763	0.172057	1.82082	0.0948529	0.533399	0.79989	0.0176063	0.800459	0.920289	0.0303744	0.129743	0.00235899	0.414377	0.371833	0.118769	0.00143972	0.455709	0.469078	0.00218345	0.179521	-0.00187007	0.398485	0.903641	0.135595	0.00199285	0.992714	0.542544	0.00459392	0.171503	0.482087	0.361204	0.503317	0.183852	0.00166519	0.999981	0.596753	0.00406643	0.175951	-0.00416524	0.355361	0.426809	0.18979	0.00154282	0.794198	0.770192	0.00345272	0.177827	0.128921	0.401194	0.657284	0.131568	0.00184805	0.999744	0.537379	0.00438034	0.173376	-0.0104897	0.400256	0.974772	0.133735	0.00200413	0.997349	0.540814	0.00463517	0.171363	0.552254	0.457061	0.0404698	0.109429	0.000367274	0.689254	0.568558	0.00103783	0.214083	-0.176625	0.380905	0.441835	0.152891	0.0015687	0.999906	0.578573	0.00382675	0.177419	-0.10808	0.37273	0.66042	0.172731	0.00185099	0.988904	0.636076	0.00437383	0.173337	-0.121492	0.368032	0.635516	0.180081	0.00182687	0.996984	0.681279	0.00431048	0.173662	-0.318799	0.335211	0.213136	0.211794	0.0010509	0.987465	0.693202	0.00265513	0.187155	-0.157134	0.379777	0.703355	0.162038	0.00188817	0.88107	0.613968	0.00426272	0.172844	0.171955	0.435031	0.488277	0.110823	0.00243337	0.750265	0.526913	0.00530476	0.168359	0.0464118	-0.267725	0.396151	0.325307	0.818858	0.285827	0.138012	0.232694	0.00290092	0.00185349	0.951172	0.827225	0.538998	0.656555	0.00639979	0.00432912	0.163871	0.175223	-0.178191	0.358465	0.433634	0.1841	0.00230385	0.99979	0.628025	0.00537738	0.169747	0.110293	0.402766	0.835354	0.135206	0.00291193	0.935451	0.550797	0.00620246	0.163774	-0.118211	0.376497	0.601777	0.161473	0.00265068	0.99987	0.570735	0.00609257	0.16618	-0.599053	-14.2086	-12.7445	0.331133	0.342984	0.382443	0.24649	0.412159	0.777845	0.220097	0.20908	0.157674	0.0017031	0.00224801	0.00286882	0.874186	0.999765	0.91035	0.611556	0.692246	0.613291	0.00402621	0.00522243	0.0061326	0.177335	0.170368	0.164157	-0.19577	0.358982	0.644598	0.196211	0.00271629	0.999172	0.679487	0.00620254	0.165556	-0.090995	0.391096	0.847442	0.144288	0.00291932	0.953292	0.563805	0.00640306	0.163709	-0.267725	0.325307	0.285827	0.232694	0.00185349	0.827225	0.656555	0.00432912	0.175223	-14.2086	0.342984	0.412159	0.20908	0.00224801	0.999765	0.692246	0.00522243	0.170368	-12.7445	0.382443	0.777845	0.157674	0.00286882	0.91035	0.613291	0.0061326	0.164157	-0.0824418	0.386945	0.858794	0.153312	0.00292574	0.944594	0.585655	0.00622868	0.163652	0.00291401	0.419702	0.275104	0.113482	0.00122147	0.353125	0.458822	0.00186703	0.183523
ENSG00000118873	RAB3GAP2	RAB3 GTPase activating non-catalytic protein subunit 2 [Source:HGNC Symbol;Acc:HGNC:17168]	protein_coding	25782	1.02695691038917e-05	-0.0822174	0.996356	0.49802	4.82419725624907e-07	0.99931	0.836645	2.5238181572421e-06	0.344859	0.00413519	-0.0894655	0.579825	0.460569	4.19106990463291e-07	0.9999	0.828528	2.27793627052749e-06	0.347348	3.56537	-0.415701	0.00138461	0.00341819	2.03947785044715e-09	0.308389	0.0779091	1.82352282580161e-08	0.480928	0.00317598	-0.0638833	0.00712226	0.580342	1.6860116180677e-08	0.0149103	0.857281	5.94561995347737e-08	0.401219	-0.00498254	-0.0883325	0.478439	0.464215	3.83039792008079e-07	0.95372	0.831918	2.05665184839228e-06	0.348935	0.325514	-0.108898	0.320599	0.376269	3.06605881791605e-07	0.999981	0.771097	1.71438913640315e-06	0.352838	0.0047799	-0.030016	0.0431283	0.80292	7.30892874970899e-08	0.335638	0.978822	4.31280690772675e-07	0.377315	0.00192295	-0.0821559	0.988422	0.496158	4.82377733675499e-07	0.999744	0.844979	2.56552942915451e-06	0.34486	0.0715099	-0.078445	0.635952	0.516066	4.35276230554664e-07	0.94156	0.854087	2.33170887047383e-06	0.34668	0.265615	-0.0135041	0.030673	0.916597	1.01458196950619e-07	0.675854	0.989231	6.11866448044804e-07	0.375367	-0.165177	-0.100768	0.112372	0.399113	1.5115476690113e-07	0.999906	0.797766	8.92937558246712e-07	0.365053	-0.0779281	-0.102401	0.486632	0.40856	3.86301311887452e-07	0.988904	0.830363	2.09470552388072e-06	0.348785	-0.140796	-0.120137	0.226327	0.331979	2.46120318853102e-07	0.996984	0.808792	1.38063611594975e-06	0.356664	-0.126558	-0.1082	0.278727	0.376474	2.81351053708621e-07	0.987465	0.820804	1.56393000893978e-06	0.354338	-0.146657	-0.101784	0.434831	0.407729	3.64582720577575e-07	0.729135	0.826349	1.90399299305648e-06	0.349803	0.0309927	-0.0722335	0.784174	0.55936	4.3113572683861e-07	0.909905	0.890292	2.26348976346306e-06	0.350232	-0.0350408	-0.041915	-0.0801492	-0.0903555	0.704167	0.714598	0.507426	0.468333	4.17653826059093e-07	4.19662836189244e-07	0.919879	0.945252	0.847587	0.820905	2.25121904274235e-06	2.28573428527576e-06	0.350797	0.350711	-0.0376147	-0.0871663	0.717123	0.477872	4.20137667507286e-07	0.99979	0.849467	2.30460962566744e-06	0.350691	0.0882949	-0.0733431	0.714825	0.547783	4.19705746185112e-07	0.876977	0.874918	2.19076712371486e-06	0.35071	-0.0717327	-0.0907533	0.48664	0.456145	3.57266610341717e-07	0.99987	0.819085	1.99177092571537e-06	0.353565	-0.393959	-6.16341	-3.44658	-0.121535	-0.102058	-0.0828607	0.0927659	0.4349	0.866997	0.317829	0.410763	0.499601	1.21295554601917e-07	3.3718908737308e-07	4.40536413288914e-07	0.855786	0.999765	0.948049	0.703386	0.837519	0.874222	7.22495078456193e-07	1.86931951822124e-06	2.28516594736703e-06	0.372328	0.354587	0.349848	0.0292687	-0.0740044	0.879731	0.557427	4.41580148907128e-07	0.999172	0.898918	2.41078892106054e-06	0.349806	0.107369	-0.0745978	0.618002	0.538175	3.98071488335982e-07	0.874763	0.870536	2.13570793871027e-06	0.35165	-0.041915	-0.0903555	0.714598	0.468333	4.19662836189244e-07	0.945252	0.820905	2.28573428527576e-06	0.350711	-6.16341	-0.102058	0.4349	0.410763	3.3718908737308e-07	0.999765	0.837519	1.86931951822124e-06	0.354587	-3.44658	-0.0828607	0.866997	0.499601	4.40536413288914e-07	0.948049	0.874222	2.28516594736703e-06	0.349848	0.0407423	-0.0753467	0.846939	0.539449	4.38676760942257e-07	0.939201	0.878162	2.2631065430609e-06	0.349923	0.00323258	-0.0611942	0.00678523	0.596336	1.61881459240205e-08	0.0141485	0.86547	5.57172149040811e-08	0.401866
ENSG00000168906	MAT2A	methionine adenosyltransferase 2A [Source:HGNC Symbol;Acc:HGNC:6904]	protein_coding	4144	-0.0058644	0.796722	0.201923	0.00171484	0.0144971	0.812615	0.0754051	0.0256136	0.119034	-0.00665034	0.776654	0.664797	0.00242245	0.0251408	0.9999	0.100402	0.0427772	0.103126	-2.68021	0.801016	0.284118	0.0141134	0.0720445	0.641368	0.154173	0.101928	0.0807461	-0.0120832	0.695367	1.1178560138735e-07	0.00123053	1.40230241663515e-07	8.0062348449749e-07	0.0612717	4.18958990242833e-07	0.366333	-0.0267543	0.731773	0.0614626	0.00336455	0.00695338	0.822441	0.117454	0.0136896	0.139252	-0.641961	0.817636	0.340407	0.0016796	0.0191208	0.999981	0.0767874	0.0339559	0.111125	-0.00602057	0.699227	0.218581	0.00648685	0.015155	0.638107	0.289328	0.0259605	0.117777	0.0284388	0.764995	0.916787	0.00266836	0.0268698	0.999744	0.104554	0.0450196	0.101154	0.383839	0.784858	0.214227	0.00194343	0.0149863	0.842217	0.0916894	0.0266508	0.118095	0.17215	0.610069	0.490128	0.0236208	0.0535012	0.929283	0.328293	0.080815	0.0809222	-0.123299	0.751019	0.566621	0.00324258	0.0238415	0.999906	0.119407	0.0409312	0.104692	-0.352815	0.673274	0.122988	0.00866209	0.0108214	0.988904	0.20597	0.0204218	0.127208	-0.350096	0.670479	0.142182	0.00933796	0.011816	0.996984	0.243396	0.0220191	0.124769	-0.355626	0.691741	0.137139	0.00664931	0.011562	0.987465	0.196514	0.021602	0.125373	-0.78418	0.659987	0.0398072	0.00875278	0.00519311	0.361988	0.196568	0.0103852	0.147007	-0.55918	0.638279	0.0145663	0.0108285	0.00256185	0.262257	0.20564	0.00554646	0.16705	-0.456252	0.410344	0.758326	0.874966	0.0145379	0.0794823	0.002149	0.000792137	0.00255822	0.00824463	0.651655	0.774014	0.0888907	0.058444	0.00573313	0.0159407	0.167086	0.136186	-0.303618	0.705313	0.153312	0.00581253	0.0123932	0.99979	0.155041	0.0231986	0.124851	-1.0671	0.694474	0.0296806	0.00547083	0.00425097	0.290278	0.145001	0.00861961	0.153952	-0.0438888	0.760934	0.83656	0.00320616	0.0266309	0.99987	0.104118	0.045095	0.102597	0.36341	-18.4408	-114.376	0.806724	0.700128	0.653562	0.454899	0.255816	0.00574062	0.00201644	0.0070643	0.00792964	0.0219154	0.0165591	0.00128609	0.912957	0.999765	0.285398	0.0736035	0.197819	0.192045	0.0372526	0.0295555	0.00303521	0.108401	0.116581	0.184278	-0.640547	0.649434	0.105145	0.012657	0.00984757	0.999172	0.264589	0.0189413	0.131286	-0.951804	0.725158	0.0295576	0.00359467	0.00423868	0.607038	0.121697	0.00884466	0.154028	0.410344	0.874966	0.0794823	0.000792137	0.00824463	0.774014	0.058444	0.0159407	0.136186	-18.4408	0.700128	0.255816	0.0070643	0.0165591	0.999765	0.197819	0.0295555	0.116581	-114.376	0.653562	0.00574062	0.00792964	0.00128609	0.285398	0.192045	0.00303521	0.184278	-1.05459	0.662535	0.0134559	0.00773144	0.00241847	0.242791	0.175038	0.00526622	0.168515	-0.0125881	0.683258	3.90529621544418e-08	0.00130292	5.45736175196932e-08	3.00981891611189e-07	0.062897	1.71131678389561e-07	0.382164
ENSG00000100226	GTPBP1	GTP binding protein 1 [Source:HGNC Symbol;Acc:HGNC:4669]	protein_coding	9567	0.00186989	-0.00873698	0.496433	0.952905	0.908304	0.92745	0.991137	0.916847	-0.0513865	0.00264745	-0.00326893	0.772372	0.982427	0.938436	0.9999	0.996668	0.946075	-0.0563464	3.19629	-0.262376	0.0334873	0.169115	0.215898	0.394572	0.478967	0.260493	0.0357772	0.00791476	0.0469581	2.5830223796947e-09	0.692339	1.96348175339369e-06	2.97906672017339e-08	0.9055	4.80049369695759e-06	0.319361	-0.00969472	-0.0105996	0.258881	0.94245	0.826893	0.921234	0.987193	0.844633	-0.0408325	0.152789	-0.0111424	0.704138	0.941228	0.934013	0.999981	0.987238	0.943082	-0.0555525	-0.000364167	-0.00256574	0.901109	0.986445	0.943238	0.975873	0.999631	0.949306	-0.0572422	-0.187667	0.000834353	0.245464	0.995452	0.81855	0.999744	0.998528	0.838338	-0.0398735	-0.183322	-0.00812102	0.320514	0.955948	0.857992	0.873944	0.990931	0.870926	-0.0445613	0.0742651	0.0511032	0.625852	0.752596	0.938782	0.95999	0.951153	0.945736	-0.0571008	-0.071747	-0.00667482	0.575925	0.964034	0.920891	0.999906	0.995156	0.931184	-0.0533432	0.062497	0.0176389	0.64893	0.907415	0.929243	0.988904	0.983723	0.936263	-0.0547261	-0.00844245	-0.000870024	0.952968	0.99545	0.944059	0.997591	0.999222	0.950409	-0.0573993	0.066871	0.0151652	0.641195	0.919649	0.928477	0.987465	0.988133	0.935445	-0.054596	0.401185	0.0550841	0.0787234	0.709726	0.603899	0.418791	0.940582	0.635641	-0.0176121	0.170103	0.0411755	0.219414	0.784597	0.803121	0.532208	0.956628	0.817542	-0.0385959	0.136809	-0.214205	0.00461559	-0.0541513	0.226004	0.12589	0.974992	0.719691	0.808019	0.701407	0.71335	0.789113	0.994739	0.926833	0.824505	0.726695	-0.0391495	-0.0277544	0.0815531	0.0185567	0.522543	0.901878	0.915041	0.99979	0.981246	0.92336	-0.0530568	0.470529	0.0341173	0.110562	0.81723	0.675703	0.40081	0.96212	0.69895	-0.0251245	0.0467425	0.00914104	0.712668	0.951344	0.936506	0.99987	0.989749	0.944128	-0.0566824	-0.166137	-0.264685	20.9521	-0.0160087	0.000781196	0.0226933	0.567291	0.978284	0.406682	0.915841	0.995921	0.879811	0.921767	0.945963	0.890109	0.939493	0.999765	0.69007	0.976128	0.999179	0.97885	0.928821	0.952307	0.898519	-0.0541387	-0.0584767	-0.0493598	0.103197	0.0208346	0.664198	0.892922	0.932592	0.999172	0.983569	0.939001	-0.0559803	0.218063	0.0115393	0.409459	0.93803	0.890871	0.77218	0.987511	0.899387	-0.0494668	-0.214205	-0.0541513	0.12589	0.719691	0.701407	0.789113	0.926833	0.726695	-0.0277544	-0.264685	0.000781196	0.978284	0.995921	0.945963	0.999765	0.999179	0.952307	-0.0584767	20.9521	0.0226933	0.406682	0.879811	0.890109	0.69007	0.97885	0.898519	-0.0493598	0.438739	0.0455762	0.0880329	0.758337	0.629691	0.358047	0.951581	0.655593	-0.0204442	0.00789926	0.0526441	4.81932726205595e-09	0.659942	3.404472622084e-06	4.8160866001122e-08	0.889585	7.84945228003987e-06	0.309021
ENSG00000173193	PARP14	poly(ADP-ribose) polymerase family member 14 [Source:HGNC Symbol;Acc:HGNC:29232]	protein_coding	54625	-0.00246674	-0.0590041	0.627053	0.82913	0.91196	0.948934	0.959383	0.919829	-0.051941	-0.000900973	-0.0707947	0.957463	0.796154	0.930802	0.9999	0.954485	0.939289	-0.0549931	5.09734	-0.597094	0.0759123	0.104062	0.368982	0.446191	0.387318	0.412744	0.00956955	0.0161935	0.0208106	9.56852844288521e-12	0.918951	1.15856640605833e-08	2.74976246937389e-10	0.982205	4.19876896785396e-08	0.40716	-0.0220429	-0.0996856	0.163293	0.711891	0.725277	0.894849	0.930845	0.753075	-0.0298652	-0.136367	-0.0611854	0.854318	0.826476	0.928433	0.999981	0.958994	0.938264	-0.0545886	-0.00175619	-0.091545	0.7453	0.742463	0.922773	0.929658	0.971978	0.931368	-0.0536484	-0.198027	-0.0729904	0.50778	0.788197	0.893917	0.999744	0.950421	0.904991	-0.0492974	-0.204077	-0.0829929	0.549747	0.760632	0.901299	0.921482	0.944789	0.910268	-0.050352	0.237211	-0.0440255	0.398858	0.882842	0.865761	0.904943	0.985277	0.880789	-0.046092	0.0175251	-0.070412	0.941032	0.796993	0.930602	0.999906	0.95587	0.939726	-0.0549587	0.338396	0.0155027	0.179439	0.955384	0.742779	0.988904	0.992245	0.769525	-0.0316731	0.338701	0.0189691	0.197421	0.945725	0.760045	0.996984	0.994141	0.786702	-0.0334806	0.275251	-0.0157557	0.29724	0.954461	0.827357	0.987465	0.991538	0.846396	-0.0408864	0.847385	0.0409909	0.0435267	0.879909	0.463873	0.368309	0.979768	0.503067	-0.00295726	0.500886	0.0410782	0.0481682	0.880646	0.49835	0.321214	0.978464	0.533505	-0.00677196	0.346349	-0.246838	-0.0677581	-0.139426	0.095095	0.341013	0.80135	0.619606	0.635466	0.860777	0.673189	0.841479	0.952995	0.888948	0.665836	0.871755	-0.0210314	-0.0454542	0.287072	-0.0158556	0.220634	0.954127	0.794911	0.99979	0.99109	0.816926	-0.0376772	1.57755	0.0335033	0.00309843	0.898159	0.12276	0.273061	0.979965	0.157431	0.0527397	0.111761	-0.0573403	0.632886	0.835484	0.923436	0.99987	0.961275	0.931992	-0.054414	-0.0325199	-0.381261	62.5827	-0.0784806	-0.0764044	-0.0124578	0.951628	0.983036	0.177385	0.779236	0.786328	0.963836	0.940359	0.940587	0.756656	0.994606	0.999765	0.496144	0.939291	0.960898	0.993882	0.945677	0.947739	0.775975	-0.0573956	-0.0574385	-0.03352	0.737046	0.0612755	0.0899406	0.827169	0.624172	0.999172	0.970657	0.663176	-0.0198826	1.16086	-0.0229089	0.0155126	0.931089	0.299816	0.607038	0.986418	0.347075	0.0176595	-0.246838	-0.139426	0.341013	0.619606	0.860777	0.841479	0.888948	0.871755	-0.0454542	-0.381261	-0.0764044	0.983036	0.786328	0.940587	0.999765	0.960898	0.947739	-0.0574385	62.5827	-0.0124578	0.177385	0.963836	0.756656	0.496144	0.993882	0.775975	-0.03352	1.30088	0.0549328	0.00535816	0.83573	0.169462	0.238905	0.966817	0.207842	0.0408211	0.0163018	0.0333523	1.33858347538428e-11	0.871049	1.57535090899956e-08	2.99468470847799e-10	0.967789	5.43021057200875e-08	0.402299
ENSG00000113621	TXNDC15	thioredoxin domain containing 15 [Source:HGNC Symbol;Acc:HGNC:20652]	protein_coding	79770	-0.000657983	-0.349842	0.810656	0.0200771	0.10201	0.97833	0.231611	0.137338	0.0586023	0.000769249	-0.35477	0.932874	0.0185792	0.103759	0.9999	0.237577	0.144161	0.0580139	-0.169652	-0.269077	0.915393	0.191237	0.101277	0.973755	0.50724	0.136272	0.0676475	-0.00445611	-0.379057	0.00184526	0.00760258	0.00259975	0.00449086	0.138654	0.00378466	0.16484	0.00547015	-0.346637	0.52424	0.0206305	0.0906069	0.957392	0.251016	0.125862	0.0626648	0.00188577	-0.353566	0.996253	0.0211993	0.104007	0.999981	0.240898	0.145507	0.0579311	0.0023314	-0.327977	0.42433	0.0312418	0.0836361	0.791662	0.463293	0.114558	0.0653709	-0.0177909	-0.353466	0.912484	0.0183184	0.103585	0.999744	0.233823	0.142945	0.0580722	0.232809	-0.341311	0.205172	0.0215705	0.0595859	0.842217	0.254728	0.0871035	0.0765291	-0.0350319	-0.350659	0.818131	0.0330744	0.120071	0.981187	0.372276	0.162052	0.0535349	0.110352	-0.340981	0.387868	0.0227273	0.0805879	0.999906	0.266506	0.116325	0.0666161	-0.00278217	-0.354134	0.983803	0.0214892	0.103994	0.999367	0.291242	0.142922	0.0579357	-0.00114552	-0.35372	0.9936	0.0222397	0.104006	0.999772	0.333284	0.14308	0.0579316	0.0433999	-0.344482	0.761853	0.0238921	0.100827	0.991482	0.319437	0.139085	0.059005	-0.173671	-0.376648	0.449079	0.0136864	0.0855419	0.739463	0.230942	0.116623	0.0646123	-0.0244269	-0.359303	0.860338	0.0198657	0.112059	0.945437	0.260774	0.145492	0.055996	-0.026032	0.0357886	-0.354186	-0.344301	0.81818	0.799125	0.0188485	0.0263787	0.11124	0.110797	0.951172	0.963197	0.230866	0.272512	0.147984	0.148066	0.0562559	0.0563973	-0.0197398	-0.357709	0.876865	0.0194992	0.11232	0.99979	0.257538	0.153292	0.0559135	-0.304105	-0.374559	0.30354	0.0134483	0.0789091	0.607121	0.211174	0.107355	0.0681195	-0.0118044	-0.355508	0.925758	0.0194839	0.112898	0.99987	0.234167	0.155252	0.0557315	-0.10286	3.74265	4.07775	-0.364639	-0.339893	-0.349566	0.722766	0.699521	0.87168	0.0179177	0.0279714	0.0221963	0.108547	0.107707	0.112242	0.962313	0.999765	0.949866	0.203602	0.331043	0.287378	0.14734	0.148149	0.146865	0.0571222	0.0573963	0.0559383	-0.0518083	-0.363221	0.827154	0.0208391	0.111433	0.999172	0.315974	0.152401	0.0561946	-0.00631552	-0.353925	0.980938	0.0193272	0.113205	0.994832	0.246314	0.150251	0.0556352	0.0357886	-0.344301	0.799125	0.0263787	0.110797	0.963197	0.272512	0.148066	0.0563973	3.74265	-0.339893	0.699521	0.0279714	0.107707	0.999765	0.331043	0.148149	0.0573963	4.07775	-0.349566	0.87168	0.0221963	0.112242	0.949866	0.287378	0.146865	0.0559383	-0.185669	-0.372187	0.472656	0.0148785	0.0951216	0.729632	0.228161	0.125969	0.0617351	-0.00424617	-0.380953	0.00348085	0.00776099	0.00417514	0.0077991	0.139728	0.00587024	0.152711
ENSG00000184956	MUC6	mucin 6, oligomeric mucus/gel-forming [Source:HGNC Symbol;Acc:HGNC:7517]	protein_coding	4588	0.00291618	0.74347	0.722316	0.0954037	2.42783456556759e-05	0.965479	0.460425	8.91677422263006e-05	0.270388	0.0153473	0.732183	0.57355	0.100348	2.23071208256226e-05	0.9999	0.487694	8.53479139201735e-05	0.272113	-6.63714	1.37722	0.164809	0.0260907	5.92590143952829e-05	0.535749	0.203694	0.000213017	0.284317	0.000708585	0.763368	0.872226	0.0861382	2.53858502534006e-05	0.903897	0.407965	5.11651652012257e-05	0.269477	-0.00514152	0.752923	0.841437	0.0907172	2.5226755150976e-05	0.989157	0.46216	9.26869627000521e-05	0.269606	0.833826	0.690803	0.48656	0.127203	2.0706660561302e-05	0.999981	0.519461	8.01083636367513e-05	0.273624	-0.0261866	0.473611	0.00202984	0.266333	3.45227437902199e-07	0.0719246	0.832279	1.80835903146857e-06	0.350761	-0.348857	0.758226	0.470136	0.086765	2.03636298726224e-05	0.999744	0.455522	7.81802898594459e-05	0.273963	-0.778893	0.718808	0.155574	0.101701	1.04438204055222e-05	0.83146	0.485678	4.22094264485808e-05	0.287322	0.242541	0.808864	0.594043	0.0976455	3.96993623213936e-05	0.952976	0.553724	0.000141901	0.262975	0.0229748	0.761878	0.952143	0.0877536	2.56380986532819e-05	0.999906	0.470083	9.61474910923184e-05	0.269275	0.268311	0.828977	0.511847	0.0692164	2.12087315184376e-05	0.988904	0.458344	8.03475724640592e-05	0.273138	-0.259343	0.68934	0.542956	0.131524	2.17844349759975e-05	0.996984	0.615892	8.24535117537939e-05	0.272594	-0.226076	0.712777	0.597137	0.114439	2.26816594481597e-05	0.987465	0.565598	8.54917765359441e-05	0.271774	-0.139014	0.740691	0.839603	0.102208	2.521617986781e-05	0.940155	0.513906	8.98831314595948e-05	0.269614	0.312834	0.862386	0.431602	0.0495008	1.88511159503285e-05	0.713258	0.3885	7.0026123631947e-05	0.278366	0.346595	-0.34919	0.797137	0.698751	0.284637	0.38601	0.0620329	0.112092	1.49055711371108e-05	1.77661680386406e-05	0.745366	0.859317	0.388205	0.501016	5.84150147068615e-05	6.88732797115624e-05	0.283127	0.279572	0.40893	0.874142	0.261613	0.0441086	1.41565345339921e-05	0.99979	0.36123	5.67734883412182e-05	0.284167	0.0216416	0.791374	0.979717	0.0682637	2.48173509179102e-05	0.991983	0.423842	8.90104815028511e-05	0.272736	0.368742	0.848164	0.308989	0.0495067	1.5654901648056e-05	0.99987	0.354818	6.25414523213234e-05	0.282136	1.04852	0.0904929	-15.2354	0.901986	0.790218	0.774659	0.205616	0.997407	0.833468	0.0386605	0.0738466	0.0754962	1.21494493290215e-05	2.48243637904343e-05	2.43415005473422e-05	0.86395	0.999765	0.933474	0.288857	0.479266	0.468002	4.86492384025446e-05	9.37865477788329e-05	8.75149922909972e-05	0.287238	0.27273	0.273134	0.067091	0.802291	0.921538	0.0734721	2.47176812936292e-05	0.999172	0.492553	9.35047412718635e-05	0.272819	-0.540599	0.765626	0.475441	0.0748432	1.97910421746657e-05	0.802042	0.439015	7.45056018860873e-05	0.277374	-0.34919	0.698751	0.38601	0.112092	1.77661680386406e-05	0.859317	0.501016	6.88732797115624e-05	0.279572	0.0904929	0.790218	0.997407	0.0738466	2.48243637904343e-05	0.999765	0.479266	9.37865477788329e-05	0.27273	-15.2354	0.774659	0.833468	0.0754962	2.43415005473422e-05	0.933474	0.468002	8.75149922909972e-05	0.273134	-0.0638355	0.78351	0.93156	0.0725462	2.47432448859563e-05	0.973239	0.443151	8.86072208428927e-05	0.272797	0.00113357	0.766643	0.799289	0.0849023	2.49522881861766e-05	0.845107	0.40257	4.99958886750375e-05	0.269829
ENSG00000100804	PSMB5	proteasome 20S subunit beta 5 [Source:HGNC Symbol;Acc:HGNC:9542]	protein_coding	5693	5.36162216792193e-05	-0.266293	0.979137	0.017853	8.97638937576559e-09	0.998554	0.217222	6.43787512417024e-08	0.411161	-8.21269e-06	-0.265988	0.999039	0.0180773	8.97925858098783e-09	0.9999	0.234921	6.57593995198989e-08	0.411156	0.986595	-0.268906	0.376912	0.0627029	3.96424648873273e-08	0.704468	0.302945	2.87587560824871e-07	0.431611	0.00216018	-0.25357	0.0468952	0.0202836	1.40328179445635e-09	0.078225	0.215207	6.03861034445891e-09	0.439345	-0.0041568	-0.27115	0.516729	0.0154261	7.37398401712913e-09	0.957392	0.220717	5.32719137015239e-08	0.414223	0.368149	-0.296241	0.217182	0.00933296	4.3961055213152e-09	0.999981	0.16711	3.39011754916546e-08	0.422191	0.00174962	-0.246915	0.421791	0.0298413	6.6361283720815e-09	0.789907	0.457648	4.75288423096481e-08	0.415858	-0.00692653	-0.266024	0.954284	0.0174054	8.96545550972797e-09	0.999744	0.229055	6.48141999080612e-08	0.41118	0.0976427	-0.260927	0.478011	0.019479	7.0926802240774e-09	0.909659	0.243521	5.18336159965418e-08	0.414827	-0.0859624	-0.270907	0.448715	0.0269884	1.22440171205404e-08	0.92149	0.346352	8.65904215533528e-08	0.410051	0.0244039	-0.263253	0.798487	0.0190709	8.70930527022402e-09	0.999906	0.247686	6.38048610747468e-08	0.411633	-0.0490114	-0.278732	0.631593	0.0153656	8.06254560966046e-09	0.988904	0.259132	5.89835878883951e-08	0.412835	-0.0370547	-0.275997	0.728012	0.0169277	8.48477432284412e-09	0.996984	0.304797	6.15960274114078e-08	0.41204	-0.0298686	-0.272148	0.779922	0.0170191	8.65686342821206e-09	0.993401	0.283507	6.29991956933824e-08	0.411727	0.0736506	-0.256148	0.667509	0.0245653	8.23577695366181e-09	0.863962	0.291726	5.79288625077375e-08	0.412504	-0.0127409	-0.271272	0.9018	0.0181412	1.01958749458673e-08	0.962745	0.25281	7.16673561228767e-08	0.412946	-0.0600306	0.024238	-0.269575	-0.261993	0.47534	0.816751	0.0160341	0.0231944	8.08835274873613e-09	1.0013847786631e-08	0.83364	0.967924	0.214975	0.256421	5.93811811186323e-08	7.28199522037895e-08	0.416585	0.41323	-0.0666289	-0.282047	0.481277	0.013199	8.13994589575195e-09	0.99979	0.217555	6.07241714976748e-08	0.416485	-0.0921431	-0.274657	0.675945	0.0153002	9.46205236061105e-09	0.856297	0.222457	6.71444274948409e-08	0.414123	-0.0971521	-0.283674	0.300845	0.0118623	6.21771579356232e-09	0.99987	0.187829	4.72482815196704e-08	0.420687	-0.338722	9.3604	31.7531	-0.304533	-0.233933	-0.236584	0.113516	0.192141	0.0879014	0.00725994	0.0396284	0.0336598	3.16978203120738e-09	4.6243323946042e-09	2.6162889067817e-09	0.855786	0.999765	0.395499	0.135061	0.380836	0.341794	2.47468986646532e-08	3.56347628896796e-08	2.0281112889158e-08	0.431043	0.425264	0.433954	-0.154418	-0.296871	0.380454	0.0110209	7.16122119599583e-09	0.999172	0.251978	5.36730433011128e-08	0.418488	0.0628288	-0.265499	0.749191	0.0182678	9.78891034087695e-09	0.920643	0.241474	7.01577914406771e-08	0.413588	0.024238	-0.261993	0.816751	0.0231944	1.0013847786631e-08	0.967924	0.256421	7.28199522037895e-08	0.41323	9.3604	-0.233933	0.192141	0.0396284	4.6243323946042e-09	0.999765	0.380836	3.56347628896796e-08	0.425264	31.7531	-0.236584	0.0879014	0.0336598	2.6162889067817e-09	0.395499	0.341794	2.0281112889158e-08	0.433954	0.0157268	-0.266748	0.934916	0.0191486	1.02368018540776e-08	0.975043	0.255881	7.17610846953973e-08	0.412883	0.0022951	-0.251116	0.0367121	0.0212257	1.15399079439243e-09	0.0628513	0.220076	4.87610326322684e-09	0.442225
ENSG00000124126	PREX1	phosphatidylinositol-3,4,5-trisphosphate dependent Rac exchange factor 1 [Source:HGNC Symbol;Acc:HGNC:32594]	protein_coding	57580	0.00441179	-0.337674	0.128379	0.0319965	0.00632991	0.747444	0.287071	0.012519	0.141764	0.0219765	-0.352556	0.0215025	0.0229292	0.00188499	0.9999	0.260424	0.00451312	0.172886	3.28699	-0.696437	0.0350404	0.00068385	0.00126683	0.395363	0.0371493	0.00312776	0.207475	-0.00136378	-0.321589	0.38346	0.0420888	0.011696	0.46766	0.30089	0.0153106	0.125053	0.00628841	-0.305952	0.491282	0.0534866	0.013075	0.954189	0.373241	0.0236906	0.12194	-0.181387	-0.298842	0.67099	0.0652072	0.0146508	0.999981	0.395542	0.0270715	0.118736	0.00514008	-0.257665	0.095582	0.104798	0.00525105	0.472682	0.663167	0.0102192	0.146715	0.00487079	-0.313725	0.977437	0.0479032	0.015704	0.999744	0.35758	0.0283184	0.116767	0.0897879	-0.309074	0.647454	0.0514127	0.0144891	0.943384	0.36988	0.0258593	0.11905	-0.0177092	-0.383104	0.912389	0.0277065	0.0109337	0.991692	0.34937	0.0206225	0.128371	0.0639991	-0.306531	0.638391	0.0539191	0.0144234	0.999906	0.384983	0.0265569	0.119178	0.0846047	-0.291767	0.561323	0.0725141	0.0137861	0.988904	0.466954	0.0251534	0.120452	0.100689	-0.286582	0.506924	0.0788211	0.0132455	0.996984	0.517498	0.0243321	0.121577	0.108806	-0.291354	0.474568	0.0701783	0.0128851	0.987465	0.479789	0.0237393	0.12235	0.0399072	-0.308401	0.870349	0.0567042	0.0155482	0.951935	0.409487	0.0268439	0.11705	-0.0640183	-0.33425	0.661187	0.0386653	0.0137754	0.849894	0.346307	0.0239284	0.121855	-0.00209093	0.0192406	-0.319457	-0.314392	0.986007	0.896606	0.0433028	0.0532373	0.0148384	0.0147435	0.997729	0.98292	0.335251	0.369678	0.0263061	0.0263648	0.119734	0.119918	-0.0343745	-0.326496	0.797677	0.0419112	0.0144674	0.99979	0.351712	0.0265135	0.120458	-0.0430484	-0.322374	0.890313	0.0433115	0.0147314	0.960233	0.348632	0.0254252	0.119941	0.0421073	-0.312758	0.752111	0.0495884	0.0142777	0.99987	0.35504	0.026326	0.120835	0.0640706	-4.90987	-0.0904055	-0.312563	-0.33745	-0.319504	0.833766	0.630419	0.997286	0.0526151	0.0377813	0.046222	0.0145893	0.0135662	0.0148401	0.979983	0.999765	0.999481	0.334425	0.373947	0.389508	0.0261767	0.0249058	0.0256087	0.120218	0.12229	0.119731	-0.0139067	-0.321985	0.955603	0.0505932	0.0148224	0.999172	0.43283	0.0270096	0.119765	0.145396	-0.312889	0.600968	0.0479686	0.0133463	0.865734	0.366131	0.0240335	0.122754	0.0192406	-0.314392	0.896606	0.0532373	0.0147435	0.98292	0.369678	0.0263648	0.119918	-4.90987	-0.33745	0.630419	0.0377813	0.0135662	0.999765	0.373947	0.0249058	0.12229	-0.0904055	-0.319504	0.997286	0.046222	0.0148401	0.999481	0.389508	0.0256087	0.119731	0.0418711	-0.315231	0.877911	0.0492686	0.0147053	0.953484	0.377285	0.0252837	0.119992	-0.00126843	-0.321968	0.423316	0.0421002	0.0122498	0.506033	0.30039	0.0159822	0.123764
ENSG00000142089	IFITM3	interferon induced transmembrane protein 3 [Source:HGNC Symbol;Acc:HGNC:5414]	protein_coding	10410	-0.00437235	0.42537	0.332173	0.0819415	0.000578805	0.878839	0.429765	0.00152593	0.201288	0.00333063	0.395767	0.824655	0.10733	0.000844104	0.9999	0.501259	0.00221552	0.192396	-3.07757	0.672563	0.224362	0.0401974	0.00045	0.590298	0.245984	0.00126557	0.23478	0.00210319	0.413754	0.38506	0.0897582	0.000626343	0.469308	0.416293	0.00100592	0.199442	-0.00477158	0.39574	0.736014	0.106058	0.000821422	0.980381	0.49306	0.00210942	0.193043	-0.115801	0.411161	0.860937	0.100683	0.00085068	0.999981	0.47232	0.00224752	0.192211	-0.0114218	0.277045	0.0156873	0.248751	6.96908373906481e-05	0.212631	0.820476	0.000218372	0.248426	0.0319737	0.401747	0.904493	0.100279	0.000856544	0.999744	0.484195	0.00221683	0.192048	0.394838	0.422171	0.191668	0.0818892	0.000417907	0.841333	0.449191	0.00116072	0.208836	-0.143974	0.36489	0.565646	0.173583	0.00128723	0.944864	0.654034	0.00317061	0.184257	-0.00820202	0.400726	0.968973	0.102766	0.000861209	0.999906	0.500805	0.00225643	0.191919	0.0780958	0.421933	0.729128	0.0932942	0.000819257	0.99021	0.509737	0.00213282	0.193106	-0.0883054	0.377832	0.707076	0.133959	0.000811925	0.996984	0.619732	0.00211056	0.19332	-0.0826871	0.384638	0.725763	0.122233	0.000818178	0.988627	0.580028	0.00213187	0.193137	0.423694	0.458338	0.260931	0.0649418	0.00050441	0.602613	0.434816	0.00132442	0.204491	0.264109	0.474319	0.237232	0.0537644	0.000683194	0.550235	0.401636	0.00172737	0.199552	0.3409	-0.447902	0.420242	0.296214	0.0597146	0.046086	0.0758348	0.220746	0.00027285	0.000226359	0.656297	0.762642	0.420751	0.6447	0.000791539	0.000671651	0.220892	0.225125	0.19208	0.452687	0.349673	0.064252	0.000852009	0.99979	0.4252	0.00223683	0.194276	0.803797	0.468397	0.0906622	0.0513877	0.000365844	0.374195	0.378508	0.000996172	0.214173	0.034686	0.418593	0.865482	0.0862501	0.00121575	0.99987	0.450206	0.00308699	0.185657	0.699214	-9.33194	42.6791	0.487866	0.37883	0.455765	0.133116	0.551344	0.293994	0.0459237	0.126191	0.0618382	0.000474211	0.00106033	0.000774269	0.855786	0.999765	0.603535	0.315239	0.580471	0.43207	0.00130044	0.00269302	0.00194019	0.208152	0.188991	0.196569	0.615729	0.526959	0.105569	0.0345386	0.000405999	0.999172	0.374966	0.00115129	0.211765	0.756261	0.447049	0.0737987	0.0605822	0.000317019	0.607038	0.401499	0.000896426	0.217466	-0.447902	0.296214	0.046086	0.220746	0.000226359	0.762642	0.6447	0.000671651	0.225125	-9.33194	0.37883	0.551344	0.126191	0.00106033	0.999765	0.580471	0.00269302	0.188991	42.6791	0.455765	0.293994	0.0618382	0.000774269	0.603535	0.43207	0.00194019	0.196569	0.812121	0.494228	0.0495576	0.0399557	0.000238609	0.302854	0.348065	0.000676454	0.223934	0.00296932	0.42091	0.224572	0.0832315	0.000461	0.29812	0.399243	0.000754766	0.206574
ENSG00000049449	RCN1	reticulocalbin 1 [Source:HGNC Symbol;Acc:HGNC:9934]	protein_coding	5954	-0.00273665	-0.493053	0.290185	0.000624164	5.91042197807501e-20	0.860943	0.0463799	1.85478491215428e-18	0.696416	-0.010695	-0.48901	0.213163	0.000672686	4.78200171523849e-20	0.9999	0.0564351	1.52131999521792e-18	0.698037	1.55717	-0.586537	0.286056	0.00233105	2.12991765976919e-18	0.642453	0.0647287	6.79678939097513e-17	0.719172	0.00206168	-0.496034	0.136297	0.000514429	3.44097406161885e-20	0.196317	0.0410801	8.9603136828588e-19	0.700537	-0.00325955	-0.511936	0.688294	0.000413967	9.4626351089195e-20	0.976029	0.0428507	2.88257080638622e-18	0.692782	0.110602	-0.516984	0.7707	0.000482601	9.82255670541479e-20	0.999981	0.0413662	3.04119218471518e-18	0.692492	0.00581436	-0.444469	0.0328672	0.00184371	1.09200029493338e-20	0.29831	0.174325	3.6468953669958e-19	0.709093	-0.128073	-0.50829	0.401541	0.00042001	7.24766369995543e-20	0.999744	0.041613	2.25067001404885e-18	0.694846	0.0841378	-0.503527	0.62954	0.000501039	9.13491178141828e-20	0.93995	0.0470208	2.78681780827256e-18	0.693056	-0.183095	-0.584991	0.200005	0.000215454	7.0359727443882e-20	0.836119	0.0448275	2.20800073785431e-18	0.699468	0.031875	-0.504309	0.792297	0.00051399	9.89815070107104e-20	0.999906	0.050207	3.04646336518467e-18	0.692432	0.0506483	-0.494745	0.695661	0.000839692	9.49949086254898e-20	0.988904	0.0742376	2.91084546224144e-18	0.692752	0.00396241	-0.506831	0.976581	0.000680133	1.02367908514597e-19	0.998697	0.0847356	3.13676981524992e-18	0.69217	0.0202279	-0.503738	0.881235	0.000623542	1.01294430872492e-19	0.995839	0.0705077	3.09476054145824e-18	0.692252	0.124013	-0.491307	0.567713	0.000828891	8.72334020597956e-20	0.809253	0.0682925	2.65736187885228e-18	0.693413	-0.00302084	-0.507337	0.981624	0.000644587	1.80894572358105e-19	0.995179	0.0593419	5.34615408023115e-18	0.692115	-0.0601063	0.114423	-0.507894	-0.476774	0.573843	0.388028	0.000473276	0.00131111	1.54906209777737e-19	1.2548232234877e-19	0.870943	0.859317	0.0435707	0.0759974	4.69138078695139e-18	3.82813079001246e-18	0.693335	0.694985	-0.0214162	-0.511049	0.858746	0.000539681	1.78148731298895e-19	0.99979	0.0526245	5.3563041956717e-18	0.692235	0.125687	-0.497992	0.653451	0.000672757	1.63885580216229e-19	0.844173	0.0555452	4.92035120054668e-18	0.692892	-0.0401539	-0.512983	0.737112	0.000474556	1.71199810262894e-19	0.99987	0.0411401	5.23051872588807e-18	0.692549	-0.293528	7.76754	9.73938	-0.538018	-0.478102	-0.496903	0.282259	0.395566	0.682828	0.000280677	0.001253	0.00073179	1.02534000859708e-19	1.26929881931734e-19	1.66695994267695e-19	0.880112	0.999765	0.865907	0.0287762	0.093777	0.0710263	3.19838444061031e-18	3.91825389239118e-18	4.99032641256642e-18	0.696558	0.694895	0.692758	0.289331	-0.45314	0.194416	0.00232492	7.91142703072438e-20	0.999172	0.128641	2.50159803649318e-18	0.698565	0.440841	-0.486853	0.0745241	0.000655038	3.79068154388832e-20	0.607038	0.0558554	1.21711296608241e-18	0.704186	0.114423	-0.476774	0.388028	0.00131111	1.2548232234877e-19	0.859317	0.0759974	3.82813079001246e-18	0.694985	7.76754	-0.478102	0.395566	0.001253	1.26929881931734e-19	0.999765	0.093777	3.91825389239118e-18	0.694895	9.73938	-0.496903	0.682828	0.00073179	1.66695994267695e-19	0.865907	0.0710263	4.99032641256642e-18	0.692758	0.277892	-0.47888	0.253971	0.00102889	9.54757085768238e-20	0.54836	0.0714413	2.94291495207318e-18	0.697111	0.00245359	-0.491985	0.0789955	0.000535283	2.24751153151235e-20	0.122205	0.0420987	5.93422905135101e-19	0.703742
ENSG00000085721	RRN3	RRN3 homolog, RNA polymerase I transcription factor [Source:HGNC Symbol;Acc:HGNC:30346]	protein_coding	54700	0.00465566	-0.150805	0.101004	0.321619	0.214165	0.717467	0.730361	0.260381	0.0313079	0.00270885	-0.130333	0.775885	0.39934	0.442732	0.9999	0.792764	0.494736	-0.000595098	3.3962	-0.393628	0.0362409	0.0574956	0.101781	0.396152	0.293185	0.136826	0.0674519	0.0085687	-0.0762341	3.58675901013821e-10	0.527173	4.48395274035939e-08	5.43525913801425e-09	0.82931	1.45884473363436e-07	0.385401	-0.00309648	-0.129384	0.729636	0.401085	0.438523	0.979722	0.795213	0.486556	-0.000117913	-0.0910581	-0.11807	0.82773	0.453446	0.446445	0.999981	0.817562	0.500875	-0.00101394	0.00288425	-0.0940834	0.342511	0.547266	0.358108	0.740468	0.933695	0.404957	0.00954486	0.0199065	-0.125488	0.906062	0.414448	0.450145	0.999744	0.799722	0.499505	-0.00142972	-0.302401	-0.141266	0.113288	0.352116	0.226294	0.83146	0.762185	0.273555	0.029117	-0.0891275	-0.107862	0.573375	0.522319	0.461491	0.944864	0.881359	0.511549	-0.00271466	-0.0975155	-0.136533	0.464331	0.375492	0.39444	0.999906	0.785436	0.450374	0.00503681	0.0993256	-0.0997517	0.486108	0.526777	0.399619	0.988904	0.88139	0.450771	0.00441486	0.076793	-0.104836	0.605553	0.508546	0.422595	0.996984	0.891848	0.473898	0.00170985	0.0768986	-0.109728	0.606177	0.48318	0.422694	0.987465	0.872584	0.473004	0.00169841	0.412129	-0.0704075	0.082426	0.647454	0.193704	0.424547	0.923337	0.235988	0.0352321	0.130512	-0.0954658	0.365835	0.544302	0.373803	0.663548	0.884952	0.413975	0.00766783	0.0427378	0.00533458	-0.124818	-0.12432	0.717168	0.97097	0.419731	0.435585	0.44578	0.460249	0.923617	0.994789	0.799911	0.804142	0.48769	0.502305	-0.000938572	-0.00257535	0.0979883	-0.105523	0.459743	0.500336	0.401303	0.99979	0.861356	0.4535	0.00427643	0.701508	-0.0774615	0.0209956	0.607781	0.0933496	0.279826	0.899133	0.123804	0.062385	-0.0391219	-0.131896	0.766912	0.398291	0.450581	0.99987	0.78657	0.502966	-0.00148462	-0.356649	3.53359	31.2058	-0.163843	-0.112732	-0.0945251	0.23597	0.726603	0.233519	0.296602	0.478357	0.543249	0.318711	0.44677	0.317401	0.874186	0.999765	0.550516	0.686823	0.871744	0.889411	0.369668	0.49957	0.360335	0.0149645	-0.0010515	0.0151477	0.144305	-0.0990306	0.559119	0.538374	0.42294	0.999172	0.892945	0.474639	0.00170198	0.439182	-0.106004	0.107973	0.487587	0.226354	0.613024	0.84969	0.272668	0.0294658	0.00533458	-0.12432	0.97097	0.435585	0.460249	0.994789	0.804142	0.502305	-0.00257535	3.53359	-0.112732	0.726603	0.478357	0.44677	0.999765	0.871744	0.49957	-0.0010515	31.2058	-0.0945251	0.233519	0.543249	0.317401	0.550516	0.889411	0.360335	0.0151477	0.575164	-0.0682632	0.0305571	0.654139	0.116238	0.273339	0.920884	0.150038	0.0546944	0.00856964	-0.0699634	6.55990296854952e-10	0.56467	7.74738210534285e-08	8.35283605652639e-09	0.848395	2.36583506054301e-07	0.376342
ENSG00000108176	DNAJC12	DnaJ heat shock protein family (Hsp40) member C12 [Source:HGNC Symbol;Acc:HGNC:28908]	protein_coding	56521	-0.00210817	-0.476363	0.518257	0.00796342	4.79841290942514e-07	0.930728	0.150899	2.51096023625502e-06	0.344954	-0.0092015	-0.471548	0.395949	0.00852672	4.17490283869433e-07	0.9999	0.17042	2.27033529696483e-06	0.347417	2.35777	-0.65105	0.175098	0.00429474	2.31774284681664e-08	0.545433	0.0878523	1.75292466996972e-07	0.440914	0.0079942	-0.441792	9.43944895166524e-07	0.00437239	7.1892997567011e-12	5.31090251185362e-06	0.108818	4.77398025988338e-11	0.51151	-0.00574787	-0.494918	0.573852	0.00582928	5.02616885987949e-07	0.961417	0.149275	2.64678484684011e-06	0.344131	0.049778	-0.491888	0.917005	0.00737194	5.78166393189384e-07	0.999981	0.149348	3.07734202524899e-06	0.341638	0.00383803	-0.445929	0.26799	0.013889	3.30807161929371e-07	0.681969	0.365044	1.7398316003798e-06	0.351509	-0.131795	-0.488202	0.493066	0.0063189	4.68426844845406e-07	0.999744	0.149436	2.49779591117297e-06	0.345381	0.272948	-0.473613	0.211829	0.00771027	2.83962007046744e-07	0.842217	0.164217	1.57549693829722e-06	0.354177	0.17865	-0.430188	0.322666	0.0271693	8.2029902454488e-07	0.88172	0.3468	4.20372943465044e-06	0.338661	0.150659	-0.470829	0.321296	0.00844516	3.69964263965191e-07	0.999906	0.181331	2.02939005432633e-06	0.349546	0.221008	-0.430399	0.172709	0.0176012	2.47278997013724e-07	0.988904	0.271267	1.38750992768812e-06	0.356582	0.251053	-0.420086	0.136733	0.0207058	2.09948982953319e-07	0.996984	0.323185	1.19284504077738e-06	0.359414	0.234402	-0.439574	0.166424	0.0145226	2.41025666984718e-07	0.987465	0.267171	1.35681277794482e-06	0.357026	0.431279	-0.430096	0.111867	0.0164813	1.81696721071689e-07	0.461316	0.250121	1.00844003712909e-06	0.361902	0.408747	-0.39767	0.0111083	0.0231718	3.39627465041477e-08	0.258805	0.281607	2.18567554520661e-07	0.393608	0.167527	-0.0830819	-0.488894	-0.514082	0.208888	0.617292	0.00597979	0.00541647	3.23592791524147e-07	5.95876385596928e-07	0.703722	0.920308	0.140107	0.145258	1.78113005832048e-06	3.1426626308567e-06	0.355313	0.344442	0.0965103	-0.472514	0.521414	0.00922206	5.53373125720651e-07	0.99979	0.1888	2.96586328020192e-06	0.345772	0.552186	-0.454418	0.112622	0.0106231	2.10057897258485e-07	0.404023	0.193408	1.16302184188644e-06	0.362874	0.0443489	-0.485389	0.767216	0.00730117	6.418160025647e-07	0.99987	0.15466	3.41787144851834e-06	0.343104	-0.456608	14.9956	73.0145	-0.541216	-0.437312	-0.419427	0.180806	0.188923	0.0126782	0.00296951	0.0160956	0.0160673	2.93528460905778e-07	3.02442222709095e-07	3.78793696117436e-08	0.862626	0.999765	0.292901	0.0884591	0.271021	0.252109	1.62597261917083e-06	1.69338344609404e-06	2.38862490492725e-07	0.357029	0.356503	0.391817	0.420139	-0.414715	0.131713	0.0236091	2.35164276776873e-07	0.999172	0.326869	1.34825790648102e-06	0.360909	0.611847	-0.464941	0.0475892	0.00806181	1.09616921228909e-07	0.607038	0.172212	6.55558971856475e-07	0.374053	-0.0830819	-0.514082	0.617292	0.00541647	5.95876385596928e-07	0.920308	0.145258	3.1426626308567e-06	0.344442	14.9956	-0.437312	0.188923	0.0160956	3.02442222709095e-07	0.999765	0.271021	1.69338344609404e-06	0.356503	73.0145	-0.419427	0.0126782	0.0160673	3.78793696117436e-08	0.292901	0.252109	2.38862490492725e-07	0.391817	0.573391	-0.435126	0.0583608	0.0141655	1.28357525181584e-07	0.316212	0.224465	7.41423283988908e-07	0.371362	0.00874522	-0.431076	7.60984191342516e-08	0.00418396	6.96560012443735e-13	5.39272380281757e-07	0.108543	5.35178272485389e-12	0.54014
ENSG00000184203	PPP1R2	protein phosphatase 1 regulatory inhibitor subunit 2 [Source:HGNC Symbol;Acc:HGNC:9288]	protein_coding	5504	-0.000271381	-0.0286292	0.915526	0.835504	0.126605	0.990812	0.960511	0.165482	0.0510137	-0.00656651	-0.0185034	0.439319	0.892937	0.104083	0.9999	0.978431	0.144533	0.0579061	2.03621	-0.175077	0.15803	0.34162	0.0569063	0.52883	0.653745	0.0832215	0.0894785	0.00802488	0.0160834	2.60761553140975e-11	0.877404	5.30171190740371e-10	6.1373358310533e-10	0.968896	2.47159798219676e-09	0.453512	-0.00663305	-0.0383163	0.406666	0.779674	0.100947	0.938675	0.948691	0.138305	0.0589642	-0.0260265	-0.0279637	0.944528	0.842324	0.126873	0.999981	0.962978	0.172193	0.0509381	0.00318369	0.00463063	0.240398	0.973453	0.079686	0.656263	0.998788	0.109812	0.0669924	-0.160643	-0.0305917	0.284981	0.822304	0.0864295	0.999744	0.959823	0.12238	0.0642639	0.00242064	-0.0299756	0.988772	0.827395	0.127067	0.999058	0.961124	0.167094	0.0508834	0.0833628	0.0392316	0.554292	0.793645	0.138232	0.94328	0.960663	0.182907	0.0484293	0.0373967	-0.0258889	0.753876	0.850925	0.123014	0.999906	0.966526	0.167097	0.0520394	0.156112	0.0104442	0.219187	0.940447	0.0761271	0.988904	0.989768	0.109107	0.0685143	0.155471	0.0118324	0.240472	0.93292	0.079698	0.996984	0.992805	0.113676	0.0669874	0.170917	0.0050632	0.197903	0.970828	0.0722901	0.987465	0.995321	0.10429	0.0702263	0.554863	0.0441372	0.00808501	0.742228	0.00975056	0.323684	0.94728	0.0179103	0.130079	0.285426	0.0356704	0.0249543	0.794458	0.023164	0.278008	0.958897	0.0374883	0.10676	0.164085	-0.109474	-0.0270453	-0.0590494	0.116993	0.402347	0.842355	0.676864	0.0596164	0.109499	0.681895	0.861031	0.964241	0.911746	0.086655	0.146568	0.0774157	0.0568138	0.144314	-0.00074347	0.221772	0.99573	0.0836137	0.99979	0.998995	0.119189	0.066158	0.7234	0.0192788	0.00739869	0.884946	0.0101109	0.273061	0.977991	0.0183679	0.130553	0.00622419	-0.0294942	0.95793	0.832364	0.138002	0.99987	0.960558	0.183986	0.0484903	-0.419715	9.80375	57.314	-0.0753508	0.00553627	0.0268025	0.11744	0.276139	0.0129618	0.587831	0.968668	0.842323	0.0597437	0.0929136	0.0149306	0.855786	0.999765	0.292901	0.86769	0.995114	0.968767	0.0881892	0.130595	0.0257434	0.0773462	0.0625465	0.119557	0.213712	0.00903721	0.332158	0.94966	0.101012	0.999172	0.994657	0.139979	0.0596469	0.566092	-0.00507396	0.0193286	0.969756	0.0195616	0.607038	0.994516	0.0334236	0.11174	-0.109474	-0.0590494	0.402347	0.676864	0.109499	0.861031	0.911746	0.146568	0.0568138	9.80375	0.00553627	0.276139	0.968668	0.0929136	0.999765	0.995114	0.130595	0.0625465	57.314	0.0268025	0.0129618	0.842323	0.0149306	0.292901	0.968767	0.0257434	0.119557	0.701089	0.0395492	0.00279968	0.765394	0.00501534	0.238905	0.952317	0.00994231	0.149588	0.0083998	0.0243823	2.98199262982545e-12	0.810358	7.06305536811919e-11	8.7508235058037e-11	0.946129	3.74309551678777e-10	0.481593
ENSG00000066084	DIP2B	disco interacting protein 2 homolog B [Source:HGNC Symbol;Acc:HGNC:29284]	protein_coding	57609	-0.000477248	0.0859016	0.874336	0.59758	0.0324638	0.986177	0.883716	0.0513375	0.0954808	0.0040902	0.0760883	0.683385	0.640021	0.0308016	0.9999	0.908812	0.0509184	0.0970673	3.31239	-0.240446	0.0370777	0.232634	0.0101041	0.396152	0.551568	0.0188764	0.147364	0.00218518	0.0958887	0.174837	0.549942	0.0163285	0.24214	0.842039	0.0208795	0.115656	-0.0107998	0.0699373	0.251115	0.663968	0.0199595	0.919679	0.915596	0.0342045	0.109883	0.246376	0.0630763	0.576188	0.703193	0.0291678	0.999981	0.920106	0.0488422	0.0987045	0.00333042	0.119645	0.298228	0.467565	0.0218265	0.708889	0.914121	0.0355923	0.107281	0.0280722	0.0833983	0.87457	0.606458	0.0324649	0.999744	0.893787	0.0529777	0.0954797	-0.175023	0.0742158	0.387228	0.645814	0.0247714	0.884677	0.909555	0.0411459	0.103564	0.16721	0.121524	0.316432	0.493394	0.0244977	0.881064	0.86882	0.0412745	0.105095	-0.0875526	0.0734503	0.533359	0.650813	0.0283552	0.999906	0.915815	0.0474777	0.09955	-0.126256	0.0505211	0.400694	0.760537	0.0251609	0.988904	0.95318	0.0422175	0.103103	-0.165158	0.0387658	0.290823	0.815463	0.0215489	0.996984	0.971792	0.0369514	0.107654	-0.11585	0.0594775	0.460911	0.717686	0.0267475	0.987465	0.947102	0.0445634	0.10129	-0.360745	0.0350463	0.150493	0.829958	0.0149632	0.5021	0.968758	0.0259566	0.118139	-0.136727	0.0516937	0.368875	0.755295	0.0271968	0.66576	0.946183	0.0430374	0.101964	-0.127182	0.0388965	0.08072	0.0935322	0.305131	0.801242	0.618156	0.577434	0.0248092	0.0358772	0.754368	0.963872	0.89755	0.871687	0.0409895	0.0564603	0.104718	0.0935199	-0.0991421	0.0629535	0.478085	0.70272	0.0304751	0.99979	0.93619	0.0502946	0.0985213	-0.202948	0.0694216	0.532854	0.672242	0.0318	0.771861	0.922498	0.0491116	0.0972245	-0.0526931	0.0750527	0.704863	0.647817	0.0348311	0.99987	0.909049	0.0566789	0.0944326	-0.327097	-9.50838	-34.1265	0.04841	0.0484516	0.0492743	0.30307	0.371141	0.216375	0.769665	0.771328	0.763373	0.0247251	0.0272746	0.0207085	0.885262	0.999765	0.533652	0.935218	0.958475	0.954989	0.041333	0.0454634	0.0341737	0.10482	0.101878	0.110069	-0.0816222	0.0682888	0.754154	0.687609	0.0354204	0.999172	0.939976	0.0569891	0.0939155	-0.445108	0.063406	0.122525	0.693764	0.0149054	0.622061	0.931118	0.0263976	0.119605	0.0388965	0.0935322	0.801242	0.577434	0.0358772	0.963872	0.871687	0.0564603	0.0935199	-9.50838	0.0484516	0.371141	0.771328	0.0272746	0.999765	0.958475	0.0454634	0.101878	-34.1265	0.0492743	0.216375	0.763373	0.0207085	0.533652	0.954989	0.0341737	0.110069	-0.364798	0.0469434	0.197416	0.774223	0.0196834	0.490733	0.952896	0.0325646	0.111558	0.00156928	0.0934914	0.337012	0.562365	0.0231942	0.418345	0.84756	0.0289073	0.105501
ENSG00000163082	SGPP2	sphingosine-1-phosphate phosphatase 2 [Source:HGNC Symbol;Acc:HGNC:19953]	protein_coding	130367	0.00306845	-0.155149	0.233334	0.263163	2.19695479662923e-19	0.833176	0.678318	6.47448179867814e-18	0.686166	0.00794468	-0.152535	0.354195	0.273305	2.8949038145924e-19	0.9999	0.70727	8.54345656261126e-18	0.683967	1.25286	-0.305584	0.394668	0.107551	1.91973752464012e-16	0.717408	0.393755	4.84733724971629e-15	0.679541	-0.00423696	-0.162887	0.00164872	0.214436	3.38879023065372e-21	0.00406291	0.599646	9.83363591896532e-20	0.717556	0.00948658	-0.126754	0.239315	0.358934	2.23590382472897e-19	0.917583	0.768785	6.56138434094653e-18	0.686026	0.442331	-0.174834	0.239989	0.2167	2.24025937699256e-19	0.999981	0.632756	6.67777028620446e-18	0.686011	0.00305241	-0.105203	0.265635	0.455611	2.40141123256343e-19	0.680307	0.910811	7.05702854586365e-18	0.685459	-0.0531453	-0.138665	0.727193	0.318336	4.15552795148468e-19	0.999744	0.739052	1.18600705841688e-17	0.681062	0.140937	-0.131177	0.416607	0.344424	3.19111466193986e-19	0.893075	0.75782	9.12010050224186e-18	0.683187	0.0411812	-0.175603	0.773029	0.249951	6.2624758470543e-19	0.975357	0.729523	1.78733981445558e-17	0.68216	0.0070394	-0.13771	0.95345	0.324309	4.40384628454382e-19	0.999906	0.750314	1.26033598069077e-17	0.680593	-0.0860828	-0.16086	0.504049	0.259943	3.54352394744983e-19	0.988904	0.726151	1.01691805862953e-17	0.682346	-0.106633	-0.167264	0.426782	0.243256	3.2357461757621e-19	0.996984	0.742173	9.38953067404552e-18	0.683076	0.0104986	-0.136343	0.937948	0.336241	4.39811829358781e-19	0.997713	0.7969	1.24669276861564e-17	0.680604	-0.235588	-0.170023	0.274475	0.22858	2.45492783272388e-19	0.612425	0.691768	7.11382012362857e-18	0.685283	-0.143904	-0.171121	0.268996	0.229248	4.73328410055531e-19	0.583661	0.675951	1.33442695116739e-17	0.684433	-0.0504698	-0.0139418	-0.138826	-0.141409	0.635657	0.916132	0.320622	0.326654	7.72104190963879e-19	8.57290484934722e-19	0.892829	0.986912	0.734807	0.731897	2.1562952747912e-17	2.40064412241613e-17	0.680449	0.67959	-0.0120794	-0.140259	0.919764	0.323695	8.57686994845067e-19	0.99979	0.76315	2.38251476832396e-17	0.679586	-0.358323	-0.162417	0.196891	0.245881	3.80761475995986e-19	0.501901	0.684564	1.09421592121167e-17	0.686188	0.0336589	-0.132451	0.77767	0.347926	8.28911731553775e-19	0.99987	0.754389	2.32430424349162e-17	0.679866	0.196498	-10.6665	-21.6137	-0.116763	-0.176954	-0.159372	0.470949	0.240714	0.361812	0.412177	0.215769	0.259561	6.67990832722419e-19	4.38758666671247e-19	5.73228043945645e-19	0.915692	0.999765	0.655738	0.770591	0.696835	0.721676	1.89349009068428e-17	1.27497385736899e-17	1.6030353067652e-17	0.681633	0.685046	0.68288	0.155008	-0.10911	0.487024	0.452775	6.80110635875772e-19	0.999172	0.859185	1.94106747462707e-17	0.681487	-0.0628313	-0.14059	0.800576	0.31651	8.35408306451594e-19	0.939098	0.747015	2.32684139545273e-17	0.679802	-0.0139418	-0.141409	0.916132	0.326654	8.57290484934722e-19	0.986912	0.731897	2.40064412241613e-17	0.67959	-10.6665	-0.176954	0.240714	0.215769	4.38758666671247e-19	0.999765	0.696835	1.27497385736899e-17	0.685046	-21.6137	-0.159372	0.361812	0.259561	5.73228043945645e-19	0.655738	0.721676	1.6030353067652e-17	0.68288	-0.225371	-0.160281	0.35384	0.257126	5.65394730782153e-19	0.633583	0.702254	1.59182716761211e-17	0.682992	-0.00453581	-0.167923	0.000832021	0.197465	1.81831503946931e-21	0.00217066	0.577762	5.41228364967074e-20	0.721955
ENSG00000118971	CCND2	cyclin D2 [Source:HGNC Symbol;Acc:HGNC:1583]	protein_coding	894	-0.00685664	0.22194	0.0322007	0.194154	8.05535431800423e-05	0.534106	0.60782	0.000261496	0.245336	-0.00974983	0.201963	0.365236	0.248313	0.000411791	0.9999	0.682754	0.00116902	0.209175	-4.21914	0.493116	0.0243203	0.0393795	0.000206882	0.375249	0.244386	0.000643597	0.254339	-0.00968349	0.129013	4.33857161577521e-10	0.347301	9.84895544682458e-12	6.42936759528626e-09	0.718356	6.38173052091661e-11	0.507504	-0.00604077	0.177262	0.551941	0.310258	0.000502381	0.959132	0.732887	0.00135906	0.204584	-1.41651	0.301089	0.00212629	0.0763325	9.37489298865479e-06	0.999981	0.418382	3.92068388988847e-05	0.289451	0.000473637	0.18991	0.890994	0.28793	0.000579349	0.973277	0.844907	0.00144792	0.201266	0.118794	0.185106	0.534222	0.288131	0.000495473	0.999744	0.715624	0.00136396	0.204905	0.122188	0.191094	0.575278	0.27415	0.000510996	0.925777	0.704019	0.00139087	0.20419	-0.126268	0.099369	0.480633	0.601939	0.000502342	0.925329	0.910367	0.00137523	0.206805	-0.0626825	0.177682	0.678722	0.310706	0.000542915	0.999906	0.740533	0.00149614	0.202781	-0.15988	0.143219	0.3222	0.421964	0.000384521	0.988904	0.835272	0.00108612	0.210747	-0.138476	0.147393	0.411045	0.411691	0.000437929	0.996984	0.854064	0.00121796	0.207759	-0.165149	0.150765	0.327969	0.393979	0.00038834	0.987465	0.831903	0.00109661	0.21052	-0.455457	0.123805	0.09077	0.479191	0.00017101	0.43469	0.862055	0.000505187	0.228971	-0.412423	0.0908433	0.010256	0.597497	3.60547986044301e-05	0.256843	0.90269	0.000125193	0.264991	-0.334594	0.407268	0.179424	0.292716	0.0106924	0.0124336	0.287486	0.094339	3.72571318177658e-05	4.19391274632734e-05	0.651655	0.735883	0.710302	0.465952	0.000132599	0.000148072	0.264305	0.261823	-0.216005	0.141918	0.148524	0.419671	0.000257983	0.99979	0.819799	0.000768336	0.222165	-0.654878	0.14138	0.0586743	0.414283	0.000135471	0.328286	0.816015	0.000409899	0.236579	-0.161963	0.160826	0.277296	0.360396	0.000380926	0.99987	0.762828	0.00109681	0.21324	-0.178923	13.0308	-19.787	0.167295	0.234293	0.166648	0.601187	0.253523	0.506412	0.350178	0.191989	0.348106	0.000561005	0.000361295	0.000522237	0.947599	0.999765	0.759544	0.730626	0.672932	0.791819	0.00151078	0.00103413	0.00136695	0.204212	0.214461	0.205895	-0.43981	0.105103	0.113775	0.559169	0.000215801	0.999172	0.899513	0.000655278	0.226202	-0.45741	0.165897	0.140182	0.33972	0.000248312	0.627319	0.763296	0.000721865	0.223032	0.407268	0.292716	0.0124336	0.094339	4.19391274632734e-05	0.735883	0.465952	0.000148072	0.261823	13.0308	0.234293	0.253523	0.191989	0.000361295	0.999765	0.672932	0.00103413	0.214461	-19.787	0.166648	0.506412	0.348106	0.000522237	0.759544	0.791819	0.00136695	0.205895	-0.575009	0.12899	0.0572561	0.458617	0.000133094	0.314329	0.843167	0.00040156	0.23697	-0.0103192	0.117809	2.41760269770367e-11	0.374192	6.56672202403769e-13	4.92178490493371e-10	0.73731	5.07492260200274e-12	0.54084
ENSG00000176142	TMEM39A	transmembrane protein 39A [Source:HGNC Symbol;Acc:HGNC:25600]	protein_coding	55254	0.00254568	-0.247378	0.470387	0.19459	6.14358271016214e-05	0.920683	0.607878	0.000205273	0.251101	0.00517522	-0.242709	0.659271	0.204357	7.09140558850167e-05	0.9999	0.634048	0.000241085	0.248056	3.95268	-0.564894	0.0509307	0.0300072	2.07411930600832e-05	0.412822	0.216406	8.35176994916519e-05	0.308218	0.0116195	-0.166696	1.12543876939093e-12	0.230931	3.73099245085296e-15	4.81808210616208e-11	0.615535	4.61790772947333e-14	0.597953	0.00273931	-0.230176	0.804343	0.22731	7.51757885799492e-05	0.988326	0.658645	0.000247094	0.246812	-0.0440209	-0.229952	0.932067	0.23804	7.69803550305613e-05	0.999981	0.655327	0.000261281	0.246306	0.00555182	-0.173001	0.137091	0.366566	2.91394938237992e-05	0.545238	0.878458	9.9569109623578e-05	0.266652	-0.0591984	-0.233749	0.776064	0.218997	7.4534272777938e-05	0.999744	0.648716	0.000250969	0.246995	-0.29836	-0.249075	0.206731	0.187356	3.82788662567393e-05	0.842217	0.610749	0.000135886	0.261018	-0.0445436	-0.212116	0.819974	0.310288	0.000136124	0.981187	0.774454	0.000428861	0.236473	0.0551963	-0.227351	0.737467	0.233872	7.35131487484567e-05	0.999906	0.670149	0.000248419	0.247289	0.109854	-0.205037	0.532565	0.293086	6.50927934366282e-05	0.988904	0.75172	0.000220537	0.249876	0.0781656	-0.212485	0.670194	0.278882	7.13208447028084e-05	0.996984	0.770267	0.000238915	0.247934	0.162525	-0.20013	0.376472	0.299337	5.47686769091621e-05	0.987465	0.768225	0.000189226	0.253526	0.359485	-0.18547	0.221737	0.334604	4.00277369981764e-05	0.570288	0.780731	0.000136639	0.260089	0.31661	-0.160068	0.0732663	0.403452	2.30561951839943e-05	0.359559	0.817433	8.38062887837502e-05	0.274249	0.19721	-0.227536	-0.229318	-0.292828	0.173208	0.206148	0.225772	0.134764	4.20067773049014e-05	4.70474436579443e-05	0.693686	0.804077	0.650536	0.540719	0.000147441	0.000164228	0.261789	0.259402	0.114476	-0.209857	0.484067	0.278654	7.66176505873996e-05	0.99979	0.725094	0.000258994	0.249003	0.781453	-0.179694	0.0377993	0.338682	1.40825846357656e-05	0.299476	0.766333	5.36143194751582e-05	0.284273	-0.0374884	-0.239369	0.817968	0.215416	9.27697955679389e-05	0.99987	0.63682	0.000308975	0.244866	-0.707882	8.44029	60.0729	-0.309125	-0.202438	-0.173406	0.0548699	0.498071	0.0613862	0.107123	0.302043	0.360553	1.86385473600617e-05	7.76541679837314e-05	2.02533999571953e-05	0.855786	0.999765	0.35915	0.456909	0.775199	0.800262	7.16808902723555e-05	0.000260131	7.43852143882446e-05	0.278597	0.248713	0.276903	0.222504	-0.192303	0.465169	0.333192	7.51616922239384e-05	0.999172	0.792288	0.000253742	0.249416	0.547246	-0.208885	0.104509	0.268607	2.973689834151e-05	0.609975	0.708767	0.000107638	0.269	-0.227536	-0.292828	0.206148	0.134764	4.70474436579443e-05	0.804077	0.540719	0.000164228	0.259402	8.44029	-0.202438	0.498071	0.302043	7.76541679837314e-05	0.999765	0.775199	0.000260131	0.248713	60.0729	-0.173406	0.0613862	0.360553	2.02533999571953e-05	0.35915	0.800262	7.43852143882446e-05	0.276903	0.636049	-0.169913	0.0532912	0.369895	1.82380868872117e-05	0.306945	0.794391	6.73879658631372e-05	0.279039	0.0117502	-0.157352	1.18844085907953e-12	0.258451	3.92962815300508e-15	4.11425965291325e-11	0.641457	4.6087848563373e-14	0.597419
ENSG00000085563	ABCB1	ATP binding cassette subfamily B member 1 [Source:HGNC Symbol;Acc:HGNC:40]	protein_coding	5243	0.00107036	0.142145	0.850831	0.643199	0.0107669	0.984885	0.899386	0.0197999	0.127348	0.00460864	0.139812	0.807576	0.648887	0.0106662	0.9999	0.913301	0.0204205	0.127607	5.6917	-0.397246	0.0773766	0.332284	0.0146535	0.44785	0.644915	0.0260049	0.135656	0.0144121	0.230897	3.32407458255267e-07	0.375686	1.24902856036015e-07	2.09324139723338e-06	0.740411	3.76191201894227e-07	0.3683	-0.0111031	0.134201	0.532804	0.660355	0.00936898	0.957392	0.913905	0.0177711	0.131173	0.166201	0.134301	0.841685	0.667692	0.0107478	0.999981	0.910052	0.0206748	0.127397	0.0010654	0.159575	0.860412	0.609525	0.0107857	0.963961	0.947317	0.0192228	0.127299	-0.14615	0.147506	0.662884	0.628678	0.0101325	0.999744	0.903272	0.0193839	0.129023	-0.0150075	0.147172	0.968718	0.630577	0.0109107	0.996228	0.904335	0.0202036	0.126981	0.086013	0.211199	0.785116	0.52994	0.01162	0.976461	0.884802	0.0217337	0.126665	-0.0985406	0.136852	0.710347	0.655289	0.0103421	0.999906	0.917987	0.0198816	0.128459	0.0223551	0.153758	0.937258	0.624551	0.0108908	0.996952	0.915458	0.0205396	0.127031	-0.0278998	0.140427	0.924887	0.656359	0.0108793	0.997591	0.936362	0.0204716	0.127061	-0.120861	0.123086	0.683753	0.692312	0.010229	0.988465	0.941505	0.019397	0.128762	0.0902502	0.160027	0.849697	0.607935	0.0107646	0.942808	0.911605	0.0195112	0.127354	0.441761	0.249738	0.121875	0.42088	0.00476349	0.422315	0.827743	0.00951912	0.150953	0.151835	-0.269358	0.150535	0.0770592	0.517117	0.354144	0.623491	0.806632	0.0104577	0.00879658	0.850553	0.847308	0.898674	0.953196	0.019452	0.0168544	0.129614	0.134406	0.10818	0.169648	0.681837	0.586527	0.0115415	0.99979	0.896869	0.0217778	0.126855	1.02574	0.217911	0.092171	0.475066	0.00398122	0.375653	0.845456	0.00814807	0.15567	-0.167687	0.120856	0.522437	0.696013	0.0105011	0.99987	0.924093	0.0202228	0.129498	-1.25458	-2.59876	44.8478	0.0132283	0.137812	0.19218	0.0342771	0.897139	0.390229	0.965419	0.662847	0.536001	0.00202859	0.0122446	0.00922482	0.855786	0.999765	0.67679	0.990898	0.930409	0.888309	0.00469748	0.0228424	0.0169861	0.172958	0.125191	0.133095	-0.14022	0.121432	0.775476	0.704633	0.0119394	0.999172	0.944225	0.0224057	0.125902	0.299274	0.160789	0.584448	0.601465	0.0109642	0.857184	0.896483	0.020281	0.128293	-0.269358	0.0770592	0.354144	0.806632	0.00879658	0.847308	0.953196	0.0168544	0.134406	-2.59876	0.137812	0.897139	0.662847	0.0122446	0.999765	0.930409	0.0228424	0.125191	44.8478	0.19218	0.390229	0.536001	0.00922482	0.67679	0.888309	0.0169861	0.133095	0.509004	0.198199	0.341473	0.5232	0.00863681	0.624875	0.872612	0.0159745	0.13491	0.014765	0.243723	2.23588315166895e-07	0.347839	8.76255560087982e-08	1.41182958584595e-06	0.717734	2.65763457480912e-07	0.374281
ENSG00000065154	OAT	ornithine aminotransferase [Source:HGNC Symbol;Acc:HGNC:8091]	protein_coding	4942	0.000760502	0.00255497	0.615435	0.974995	0.00366271	0.947914	0.996034	0.00777378	0.156097	-0.0028176	0.0116572	0.575576	0.886345	0.00357273	0.9999	0.977125	0.00788692	0.156738	1.03934	-0.0823834	0.238318	0.464374	0.00112381	0.602181	0.742994	0.00281228	0.210714	0.00247788	0.0209413	0.00168384	0.7844	6.14842459868888e-05	0.0041382	0.938376	0.0001162	0.251085	0.000138414	0.00685208	0.976723	0.932948	0.00405675	0.998486	0.984995	0.00858121	0.153457	-0.186066	0.0219633	0.399877	0.791036	0.00304046	0.999981	0.949864	0.00690156	0.160868	0.00290087	0.0383273	0.0691929	0.638071	0.00103725	0.409738	0.955766	0.00243304	0.187469	-0.113847	0.00633321	0.200002	0.937218	0.00207114	0.999744	0.987029	0.00484035	0.170544	-0.0245832	0.00540295	0.80926	0.94706	0.00396332	0.973432	0.98854	0.00842986	0.15406	-0.0711601	-0.010798	0.396181	0.90355	0.00340348	0.904943	0.987021	0.00745163	0.159751	0.0333358	0.0104358	0.636824	0.89812	0.00370681	0.999906	0.978852	0.00815177	0.155789	-0.0835782	-0.0150264	0.267055	0.856227	0.00245319	0.988904	0.974599	0.00560459	0.166303	-0.0550686	-0.00817254	0.483823	0.922223	0.00332432	0.996984	0.990635	0.00731139	0.158587	0.0644095	0.0199323	0.414018	0.809108	0.00309245	0.987465	0.96949	0.0068718	0.160435	0.086807	0.0182951	0.49289	0.825021	0.00335158	0.768054	0.966836	0.00706802	0.158378	0.111029	0.0325644	0.144431	0.693387	0.00191558	0.45114	0.933338	0.00430129	0.174397	0.101747	-0.207547	0.00896171	-0.0473342	0.10047	0.00617334	0.911251	0.556246	0.00151299	0.000196495	0.673189	0.715801	0.981076	0.863047	0.00360876	0.000591817	0.180274	0.228308	0.0580184	0.0187873	0.408031	0.820275	0.00347015	0.99979	0.965458	0.00768086	0.159248	0.197841	0.020441	0.224321	0.802645	0.00250886	0.531696	0.958053	0.00544708	0.167582	0.0462821	0.0141479	0.507157	0.863489	0.00383352	0.99987	0.968945	0.00842241	0.156658	-0.0348442	-0.984326	40.2512	0.00310786	0.00321722	0.0470607	0.827563	0.854037	0.00296761	0.970313	0.969476	0.549096	0.00449498	0.00451979	0.000110312	0.979257	0.999765	0.285398	0.99191	0.995259	0.891355	0.00943338	0.00960115	0.000339821	0.152484	0.152339	0.241092	0.164565	0.0372611	0.206377	0.659132	0.00238779	0.999172	0.930387	0.00554407	0.168839	0.14672	0.0134174	0.312693	0.869249	0.00302665	0.722404	0.973584	0.00660643	0.162781	-0.207547	-0.0473342	0.00617334	0.556246	0.000196495	0.715801	0.863047	0.000591817	0.228308	-0.984326	0.00321722	0.854037	0.969476	0.00451979	0.999765	0.995259	0.00960115	0.152339	40.2512	0.0470607	0.00296761	0.549096	0.000110312	0.285398	0.891355	0.000339821	0.241092	0.160373	0.0228517	0.259616	0.781424	0.00273015	0.55242	0.954392	0.00586692	0.165426	0.00266732	0.0239817	0.000793332	0.752119	3.32850420588388e-05	0.00208095	0.926609	6.53020825154362e-05	0.263912
ENSG00000049246	PER3	period circadian regulator 3 [Source:HGNC Symbol;Acc:HGNC:8847]	protein_coding	8863	0.00791927	-0.360303	0.0270495	0.0608276	0.00245701	0.503257	0.380168	0.00547213	0.166264	0.0034979	-0.32352	0.772301	0.10169	0.0167095	0.9999	0.489761	0.0300146	0.114998	3.87431	-0.576485	0.039078	0.0171458	0.00194093	0.399555	0.166699	0.00453946	0.195755	0.00679633	-0.278227	0.000288774	0.124877	7.27739898192791e-05	0.000861984	0.478332	0.000136041	0.247505	0.0110744	-0.303626	0.329321	0.120929	0.0119362	0.929401	0.522219	0.0219076	0.124487	0.788801	-0.382131	0.135191	0.0552022	0.00720405	0.999981	0.366728	0.0146747	0.138301	0.00554226	-0.256879	0.149591	0.19441	0.00766343	0.561103	0.776697	0.014221	0.136635	-0.128966	-0.317735	0.54688	0.105203	0.0150037	0.999744	0.493652	0.027197	0.118062	-0.307617	-0.33333	0.206067	0.0877138	0.0092583	0.842217	0.459637	0.0175116	0.131498	0.00865304	-0.156291	0.96481	0.455037	0.0428646	0.996393	0.853893	0.0667946	0.0879747	-0.0234092	-0.319979	0.890204	0.105159	0.0171303	0.999906	0.505933	0.0307809	0.114286	0.130194	-0.283528	0.472317	0.158718	0.0141375	0.988904	0.623525	0.0257131	0.119743	0.109427	-0.287827	0.562332	0.15494	0.0151626	0.996984	0.649935	0.0273161	0.117763	0.268868	-0.262025	0.153677	0.184397	0.00778939	0.987465	0.670212	0.0153541	0.136195	0.365413	-0.268451	0.227703	0.176245	0.00979761	0.576098	0.62766	0.0179793	0.129947	0.193363	-0.272104	0.291141	0.174905	0.0122034	0.60371	0.620367	0.0215319	0.125286	0.130662	-0.0906712	-0.314183	-0.340581	0.382379	0.626072	0.110582	0.0944708	0.0139911	0.0171401	0.789825	0.921529	0.493984	0.465993	0.0249891	0.0299175	0.121413	0.115585	0.216189	-0.272373	0.197609	0.169815	0.00985356	0.99979	0.612972	0.0190144	0.131269	0.573388	-0.277478	0.14145	0.158243	0.00807998	0.438634	0.584697	0.0151003	0.136739	0.058497	-0.307672	0.727145	0.122778	0.0179186	0.99987	0.515221	0.0320756	0.114297	-0.0972948	3.8679	25.761	-0.327319	-0.302708	-0.291171	0.799939	0.76323	0.440015	0.105287	0.13619	0.144749	0.0183182	0.0181329	0.0149251	0.97626	0.999765	0.714672	0.454765	0.598206	0.595768	0.031931	0.0319507	0.025736	0.113656	0.113952	0.119568	0.222855	-0.275711	0.4774	0.17903	0.0154621	0.999172	0.658354	0.0280109	0.118554	0.274648	-0.304592	0.431638	0.12318	0.0147976	0.78277	0.534349	0.0262404	0.119813	-0.0906712	-0.340581	0.626072	0.0944708	0.0171401	0.921529	0.465993	0.0299175	0.115585	3.8679	-0.302708	0.76323	0.13619	0.0181329	0.999765	0.598206	0.0319507	0.113952	25.761	-0.291171	0.440015	0.144749	0.0149251	0.714672	0.595768	0.025736	0.119568	0.465385	-0.270433	0.172102	0.172107	0.00908993	0.463587	0.612626	0.0166954	0.133501	0.00664183	-0.274261	0.000482059	0.132719	0.000110655	0.00133534	0.490298	0.000199852	0.238498
ENSG00000133134	BEX2	brain expressed X-linked 2 [Source:HGNC Symbol;Acc:HGNC:30933]	protein_coding	84707	0.00303842	-0.21568	0.168436	0.0708221	4.64102680029433e-05	0.785631	0.404046	0.000159843	0.257003	0.00383988	-0.205979	0.602465	0.0875659	9.47651868749403e-05	0.9999	0.461473	0.000313613	0.241848	1.2749	-0.269053	0.31406	0.0993853	5.01256596684536e-05	0.663128	0.377423	0.000183709	0.288202	0.00267507	-0.183802	0.0224658	0.113931	1.06397999227112e-05	0.0411319	0.461175	2.28312373341511e-05	0.286955	-0.00942554	-0.21087	0.172447	0.0765546	4.71376609539985e-05	0.896713	0.435155	0.000162026	0.256677	0.311187	-0.224757	0.336092	0.0665344	7.11617716310773e-05	0.999981	0.398517	0.000243238	0.247982	0.00329413	-0.16326	0.160601	0.177013	4.49640429487614e-05	0.573346	0.753492	0.000147048	0.257665	-0.0360828	-0.199307	0.782572	0.0965685	0.000103199	0.999744	0.477787	0.000336511	0.240008	0.134143	-0.192225	0.367383	0.107943	7.4771014455372e-05	0.881969	0.496005	0.000248512	0.246928	-0.0321057	-0.188968	0.794062	0.151606	0.000198279	0.977777	0.626433	0.000598838	0.228105	0.0182045	-0.197146	0.860348	0.101869	0.000105257	0.999906	0.498587	0.000344281	0.239581	0.132332	-0.164827	0.229919	0.176664	5.67227503779655e-05	0.988904	0.639808	0.000194684	0.252788	0.273522	-0.125422	0.0157857	0.291944	8.06662353933393e-06	0.996984	0.783793	3.32608341972615e-05	0.292401	0.198531	-0.158351	0.0833702	0.186015	2.85156460658795e-05	0.987465	0.671542	0.000105176	0.267096	0.590211	-0.120229	0.00101706	0.291789	8.48032048128477e-07	0.320821	0.746828	4.10474607663495e-06	0.334758	0.20149	-0.159812	0.0609639	0.171496	2.28230612462855e-05	0.34212	0.615944	8.30604534354062e-05	0.274457	0.135536	-0.0506785	-0.203673	-0.219735	0.123634	0.64522	0.0778332	0.0686339	3.78472642922357e-05	9.78030243393445e-05	0.681895	0.925991	0.426382	0.409873	0.000134469	0.000317604	0.263976	0.243718	0.14615	-0.176395	0.140222	0.132022	4.12573798226846e-05	0.99979	0.554939	0.000148821	0.262168	0.626086	-0.163445	0.00576109	0.146021	3.60507531138177e-06	0.273061	0.566155	1.56984505920069e-05	0.311033	-0.00828835	-0.207818	0.93341	0.0788948	0.000106967	0.99987	0.432938	0.000352561	0.241765	-0.121568	11.4865	54.3193	-0.219505	-0.164312	-0.152221	0.592143	0.127729	0.00485531	0.0665446	0.165102	0.176655	9.46463278021601e-05	3.8706798011065e-05	3.13450397891541e-06	0.945094	0.999765	0.285398	0.37165	0.638633	0.641221	0.000307398	0.000139403	1.3749408832664e-05	0.244431	0.263506	0.313705	0.274194	-0.15581	0.137315	0.194221	4.06732210891634e-05	0.999172	0.67743	0.000146359	0.262467	0.573439	-0.180775	0.00449354	0.105273	2.94159957057452e-06	0.607038	0.502364	1.33136655787195e-05	0.314914	-0.0506785	-0.219735	0.64522	0.0686339	9.78030243393445e-05	0.925991	0.409873	0.000317604	0.243718	11.4865	-0.164312	0.127729	0.165102	3.8706798011065e-05	0.999765	0.638633	0.000139403	0.263506	54.3193	-0.152221	0.00485531	0.176655	3.13450397891541e-06	0.285398	0.641221	1.3749408832664e-05	0.313705	0.620738	-0.144507	0.00158937	0.193995	1.240519915584e-06	0.238905	0.63889	5.89948739740357e-06	0.331085	0.00307833	-0.17923	0.00910785	0.11962	5.20183596889073e-06	0.0183486	0.469868	1.1652605422991e-05	0.300918
ENSG00000171928	TVP23B	trans-golgi network vesicle protein 23 homolog B [Source:HGNC Symbol;Acc:HGNC:20399]	protein_coding	51030	-0.00022692	-0.393992	0.920149	0.00173353	0.00204054	0.990812	0.0757729	0.00463033	0.170915	0.000587269	-0.39626	0.937805	0.00165083	0.00204388	0.9999	0.0829996	0.00484064	0.170874	2.12236	-0.536117	0.0842605	0.000946428	0.00134178	0.456414	0.0444501	0.003289	0.205913	0.00482342	-0.367463	2.81026243756303e-05	0.00111274	9.26728189097766e-07	0.000108822	0.0588549	2.39224648912756e-06	0.333151	0.00743489	-0.386015	0.292525	0.00193705	0.00129281	0.928136	0.0920278	0.00313683	0.182145	0.0555185	-0.399783	0.866764	0.00181664	0.00202533	0.999981	0.0789081	0.00482415	0.171101	0.00379305	-0.353843	0.112634	0.00475373	0.000714826	0.506783	0.252617	0.00174939	0.196334	-0.111236	-0.395563	0.403358	0.00151384	0.00153372	0.999744	0.0793377	0.00370535	0.177973	-0.10173	-0.40051	0.503253	0.00138268	0.00170187	0.913719	0.0787061	0.00401737	0.175413	0.0843155	-0.334208	0.499173	0.0134716	0.00378245	0.930793	0.264662	0.00817723	0.157008	0.163895	-0.376761	0.117717	0.00230995	0.000736134	0.999906	0.103021	0.00196838	0.195641	0.0724649	-0.376402	0.520586	0.00326346	0.00172702	0.988904	0.13825	0.00411267	0.175051	0.030199	-0.387078	0.797445	0.00268929	0.00199398	0.996984	0.148779	0.00465671	0.171489	0.0595942	-0.382962	0.613414	0.00259199	0.00184361	0.987465	0.136173	0.00435987	0.173436	0.0683926	-0.386072	0.717934	0.00245847	0.00194137	0.888448	0.1146	0.00436673	0.172154	0.14938	-0.360053	0.189254	0.00453019	0.00117167	0.501416	0.143681	0.00279337	0.186559	0.082447	-0.0904265	-0.392947	-0.418272	0.375804	0.434396	0.00172797	0.00124584	0.00173348	0.00186274	0.785727	0.868207	0.0788422	0.0742721	0.00406753	0.00434534	0.176895	0.175098	-0.0138517	-0.397526	0.895023	0.0018818	0.00238062	0.99979	0.0945717	0.00553191	0.168916	0.104911	-0.387456	0.667496	0.00225503	0.00222209	0.85134	0.0968094	0.00489029	0.170661	0.135458	-0.373264	0.192012	0.00291806	0.00118217	0.99987	0.102353	0.0030113	0.186341	-0.0750027	1.54187	31.3178	-0.402691	-0.389008	-0.363373	0.753581	0.847031	0.129433	0.00174728	0.00261581	0.00376313	0.00230233	0.00236127	0.000919905	0.967937	0.999765	0.444533	0.0679241	0.13242	0.142498	0.00524554	0.00545208	0.00225516	0.169763	0.169123	0.19243	0.224342	-0.353192	0.249264	0.00632017	0.0013827	0.999172	0.197459	0.00342482	0.182498	0.0896323	-0.39065	0.680512	0.00196231	0.00223588	0.899765	0.0907518	0.00506802	0.170504	-0.0904265	-0.418272	0.434396	0.00124584	0.00186274	0.868207	0.0742721	0.00434534	0.175098	1.54187	-0.389008	0.847031	0.00261581	0.00236127	0.999765	0.13242	0.00545208	0.169123	31.3178	-0.363373	0.129433	0.00376313	0.000919905	0.444533	0.142498	0.00225516	0.19243	0.112518	-0.383434	0.597639	0.00261132	0.00213747	0.81038	0.109504	0.00472005	0.171641	0.0050453	-0.362498	1.38359010356464e-05	0.00118314	4.99678890233768e-07	5.60057892894277e-05	0.0606167	1.33115480028217e-06	0.344235
ENSG00000081307	UBA5	ubiquitin like modifier activating enzyme 5 [Source:HGNC Symbol;Acc:HGNC:23230]	protein_coding	79876	0.000858709	-0.190515	0.595166	0.030911	0.00961428	0.943878	0.284461	0.017979	0.130465	0.00146942	-0.188452	0.784622	0.0330876	0.0104324	0.9999	0.307057	0.0200366	0.128219	0.684047	-0.207326	0.456833	0.08113	0.0204668	0.755554	0.343663	0.0346494	0.124825	-0.000727593	-0.190044	0.400929	0.0303297	0.00813375	0.484872	0.257148	0.0109365	0.135024	0.00373838	-0.181227	0.45964	0.0390126	0.00866147	0.95181	0.329542	0.0166031	0.133317	-0.130157	-0.175166	0.581677	0.0509761	0.00953438	0.999981	0.353301	0.0186616	0.130694	0.000526625	-0.180112	0.759634	0.0448638	0.0103552	0.934362	0.520682	0.0185572	0.128424	0.0881896	-0.185588	0.353577	0.0338579	0.00764839	0.999744	0.306682	0.0151829	0.136688	0.121429	-0.179545	0.262272	0.0398614	0.00653169	0.857587	0.333477	0.012986	0.140926	0.0747774	-0.154823	0.403079	0.106094	0.0146079	0.904955	0.564692	0.0265002	0.120182	0.0811313	-0.176718	0.280345	0.0436668	0.0067742	0.999906	0.353753	0.0137923	0.139951	0.0783973	-0.165495	0.32988	0.0648321	0.00738311	0.988904	0.446212	0.0146619	0.13764	0.0136544	-0.182174	0.870997	0.0446961	0.0106321	0.996984	0.42537	0.0200773	0.127696	0.0429593	-0.177018	0.610262	0.0476317	0.00970006	0.987465	0.415964	0.0185394	0.130221	-0.0792132	-0.196455	0.557931	0.0285581	0.0093861	0.805439	0.312498	0.0173342	0.131123	-0.00274966	-0.18566	0.973151	0.0401076	0.0113064	0.991631	0.351897	0.0201508	0.127433	-0.0289692	0.0695928	-0.185629	-0.16686	0.663591	0.399393	0.0356437	0.064994	0.0105026	0.00855249	0.903977	0.860792	0.304685	0.403541	0.0195262	0.0164432	0.129494	0.13518	-0.0289842	-0.190995	0.698903	0.0333732	0.0106671	0.99979	0.322771	0.0203297	0.129061	-0.141641	-0.194765	0.415985	0.0286708	0.00871827	0.694617	0.292107	0.0161338	0.134652	0.0512035	-0.17693	0.49149	0.0464662	0.00939168	0.99987	0.346266	0.0183512	0.132599	-0.0260038	-0.482418	-4.69402	-0.187803	-0.186795	-0.189714	0.878891	0.932649	0.751947	0.037596	0.0399024	0.0343931	0.011209	0.0112798	0.0108771	0.986476	0.999765	0.898599	0.28596	0.382736	0.344529	0.020832	0.0212656	0.019599	0.127675	0.127499	0.128516	0.01312	-0.182597	0.925137	0.0474003	0.0112723	0.999172	0.422439	0.0213037	0.127517	0.04285	-0.1831	0.782872	0.0388755	0.0109798	0.93258	0.333076	0.0203081	0.128253	0.0695928	-0.16686	0.399393	0.064994	0.00855249	0.860792	0.403541	0.0164432	0.13518	-0.482418	-0.186795	0.932649	0.0399024	0.0112798	0.999765	0.382736	0.0212656	0.127499	-4.69402	-0.189714	0.751947	0.0343931	0.0108771	0.898599	0.344529	0.019599	0.128516	-0.0652258	-0.191538	0.668416	0.0327767	0.0105263	0.853718	0.319117	0.0189553	0.129432	-0.000678456	-0.190257	0.439123	0.0303363	0.00848576	0.522169	0.256255	0.0113569	0.133874
ENSG00000160360	GPSM1	G protein signaling modulator 1 [Source:HGNC Symbol;Acc:HGNC:17858]	protein_coding	26086	0.00756321	-0.172844	0.11191	0.497414	0.000880521	0.725908	0.836054	0.00220882	0.19139	0.000559969	-0.132803	0.971982	0.607867	0.00252083	0.9999	0.896704	0.00580439	0.165618	1.03931	-0.309225	0.715881	0.399045	0.019246	0.892094	0.69658	0.0327954	0.126842	-0.00515081	-0.161458	0.0426644	0.520601	0.000450202	0.0720224	0.826131	0.000738598	0.207121	-0.010305	-0.144577	0.491844	0.57409	0.00207578	0.954324	0.879802	0.00475751	0.170488	-0.667416	-0.0769953	0.339712	0.768871	0.00173067	0.999981	0.942504	0.00420216	0.174999	0.00823243	-0.0420035	0.10392	0.871052	0.000838037	0.489064	0.98792	0.00201435	0.192568	0.083839	-0.131558	0.766646	0.608912	0.00243238	0.999744	0.894858	0.00557353	0.166517	0.240009	-0.11934	0.455797	0.642258	0.00200518	0.903863	0.90856	0.00463707	0.17135	-0.566561	-0.334469	0.0299992	0.224184	0.0003014	0.675854	0.707733	0.000873145	0.218622	0.120564	-0.118233	0.58943	0.64676	0.00223707	0.999906	0.914204	0.00523265	0.168618	-0.11832	-0.162544	0.620641	0.538676	0.00228016	0.988904	0.885773	0.00525894	0.16814	-0.116658	-0.163279	0.639593	0.538816	0.00230443	0.996984	0.903874	0.00529209	0.167875	0.0157022	-0.128583	0.949932	0.624054	0.00251803	0.997713	0.924264	0.00574516	0.165646	-0.0443786	-0.137752	0.911925	0.600184	0.00250946	0.967946	0.909306	0.00548097	0.165732	-0.414175	-0.221964	0.0832575	0.39213	0.000667473	0.374299	0.813819	0.00169235	0.200105	-0.242678	0.345332	-0.131054	-0.0358501	0.215537	0.155268	0.607965	0.891228	0.00123786	0.00100965	0.707162	0.792626	0.892621	0.974198	0.00302324	0.00253827	0.185216	0.19018	-0.0961368	-0.145786	0.664076	0.577423	0.00216558	0.99979	0.893209	0.00509522	0.171312	-0.42903	-0.155487	0.404284	0.548734	0.00175557	0.686431	0.875361	0.00397632	0.176579	0.00804362	-0.124706	0.970865	0.631789	0.00233953	0.99987	0.902691	0.00546739	0.169357	0.114875	24.6159	9.41683	-0.113696	-0.0355506	-0.116566	0.81976	0.141704	0.830096	0.665943	0.891858	0.655772	0.00229124	0.000952056	0.0022968	0.978779	0.999765	0.931653	0.898976	0.982027	0.926668	0.00522429	0.0024464	0.00504085	0.169885	0.191601	0.169824	-0.530492	-0.224065	0.196124	0.400549	0.00116876	0.999172	0.832301	0.00294648	0.18662	-0.53601	-0.150032	0.241392	0.558732	0.00132428	0.677604	0.878463	0.0031916	0.18356	0.345332	-0.0358501	0.155268	0.891228	0.00100965	0.792626	0.974198	0.00253827	0.19018	24.6159	-0.0355506	0.141704	0.891858	0.000952056	0.999765	0.982027	0.0024464	0.191601	9.41683	-0.116566	0.830096	0.655772	0.0022968	0.931653	0.926668	0.00504085	0.169824	-0.308269	-0.156769	0.492851	0.548265	0.00192744	0.743901	0.879956	0.00430837	0.174242	-0.00587382	-0.169913	0.0218996	0.496224	0.000275585	0.0400073	0.813105	0.000467572	0.218319
ENSG00000054148	PHPT1	phosphohistidine phosphatase 1 [Source:HGNC Symbol;Acc:HGNC:30033]	protein_coding	29085	0.00286011	-0.194273	0.32284	0.213479	0.000763341	0.87424	0.627261	0.00195064	0.194782	-0.00357915	-0.172435	0.710538	0.271907	0.00108709	0.9999	0.705934	0.00276888	0.18634	-0.879492	-0.0482894	0.593861	0.819122	0.012646	0.831789	0.92839	0.0229133	0.140337	0.00234905	-0.165237	0.128734	0.283762	0.000433758	0.187002	0.668483	0.000712914	0.207979	0.0016095	-0.176763	0.859377	0.258873	0.00113666	0.990119	0.688528	0.00280606	0.185264	0.0177547	-0.180215	0.966617	0.260155	0.00115087	0.999981	0.68024	0.00293731	0.184964	-0.000164757	-0.180554	0.95746	0.258531	0.00115034	0.990753	0.82766	0.0026617	0.184975	0.13157	-0.178355	0.44082	0.251771	0.000897312	0.999744	0.680393	0.00230886	0.19094	-0.155286	-0.186828	0.425124	0.230985	0.000881589	0.895184	0.659967	0.00224977	0.191361	-0.31989	-0.236254	0.0441364	0.159953	0.000267781	0.689254	0.638767	0.000784271	0.221318	0.202121	-0.155989	0.132525	0.313029	0.000442181	0.999906	0.741659	0.00124459	0.207536	0.199806	-0.126863	0.165017	0.423345	0.000510086	0.988904	0.835923	0.00139533	0.204231	0.192718	-0.126776	0.199137	0.426625	0.00057435	0.996984	0.861803	0.00155134	0.201469	0.200978	-0.137407	0.181728	0.382289	0.000542373	0.987465	0.824534	0.0014784	0.202804	0.252986	-0.144908	0.2958	0.359845	0.000726922	0.631438	0.798436	0.00183615	0.195938	0.305321	-0.108962	0.0347284	0.484897	0.000195903	0.296636	0.859649	0.000571023	0.228375	0.200421	-0.138179	-0.175529	-0.215785	0.090887	0.350962	0.255627	0.180983	0.000390087	0.000907812	0.673189	0.845251	0.677912	0.601043	0.0010849	0.0023147	0.212691	0.192749	0.143841	-0.150085	0.283313	0.343037	0.000806295	0.99979	0.776362	0.00212837	0.195599	0.28138	-0.160368	0.367727	0.309296	0.000930513	0.65796	0.742496	0.002271	0.192154	0.0914869	-0.165262	0.493447	0.295729	0.00107455	0.99987	0.717964	0.00276937	0.188668	0.0941073	15.521	58.4626	-0.16966	-0.122705	-0.121293	0.758605	0.126998	0.0259501	0.290201	0.440182	0.431594	0.00125718	0.000489162	0.000157665	0.968524	0.999765	0.299642	0.68042	0.851393	0.843729	0.00307186	0.00135303	0.000468291	0.184836	0.207427	0.233221	0.133844	-0.154974	0.592959	0.343006	0.0011604	0.999172	0.798002	0.00292789	0.186795	0.250062	-0.1685	0.369135	0.282623	0.000932378	0.750131	0.718938	0.00234203	0.192105	-0.138179	-0.215785	0.350962	0.180983	0.000907812	0.845251	0.601043	0.0023147	0.192749	15.521	-0.122705	0.126998	0.440182	0.000489162	0.999765	0.851393	0.00135303	0.207427	58.4626	-0.121293	0.0259501	0.431594	0.000157665	0.299642	0.843729	0.000468291	0.233221	0.277809	-0.151973	0.30812	0.337158	0.000845475	0.597287	0.770866	0.00208226	0.194461	0.00265373	-0.161544	0.0893572	0.293105	0.000338664	0.13579	0.673257	0.000566418	0.213647
ENSG00000139746	RBM26	RNA binding motif protein 26 [Source:HGNC Symbol;Acc:HGNC:20327]	protein_coding	64062	-0.000378771	-0.157047	0.810227	0.0674054	4.0406519081408e-05	0.978167	0.396766	0.00014108	0.259893	0.00149536	-0.161743	0.775524	0.0599514	3.9986481992045e-05	0.9999	0.398391	0.000143788	0.260111	2.10536	-0.3361	0.00843337	0.00119867	1.18289161892561e-06	0.332499	0.0491553	6.37266779476083e-06	0.368362	0.0019124	-0.148095	0.0216952	0.0737093	3.92920592051444e-06	0.0398861	0.382443	9.10570933194737e-06	0.306295	-0.00348113	-0.163413	0.480287	0.0559757	3.32525745287773e-05	0.95372	0.380598	0.000118387	0.263933	0.0999173	-0.167308	0.664678	0.0560325	3.81465434260614e-05	0.999981	0.368893	0.000138634	0.26109	0.00304415	-0.125892	0.0669975	0.140109	9.30612492288529e-06	0.403575	0.71175	3.58760858153699e-05	0.289596	0.00564421	-0.159084	0.951591	0.0627676	4.1381615047548e-05	0.999744	0.398459	0.000147555	0.259397	0.0352772	-0.157268	0.739345	0.0661477	3.94705206960625e-05	0.961433	0.40936	0.000139711	0.260381	0.160016	-0.125422	0.0646246	0.171676	1.12871817391548e-05	0.714674	0.651025	4.54413899506296e-05	0.288711	0.000253312	-0.159073	0.997253	0.064027	4.1448819472873e-05	0.999906	0.413773	0.00014828	0.259363	0.100872	-0.132903	0.197685	0.125516	1.98563069156835e-05	0.988904	0.565291	7.59012165511136e-05	0.274474	0.136639	-0.122247	0.0928424	0.157274	1.18042077876719e-05	0.996984	0.65379	4.72304513904426e-05	0.284897	0.110721	-0.136322	0.175918	0.112713	1.83887417166881e-05	0.987465	0.562783	7.08773916556896e-05	0.276026	0.0413015	-0.153576	0.754302	0.0781568	3.96935802977461e-05	0.904482	0.468134	0.00013561	0.260264	0.0833973	-0.141902	0.2915	0.102093	2.33002599415219e-05	0.604018	0.51	8.45604759015008e-05	0.274033	0.0159398	0.0761557	-0.160896	-0.141354	0.805414	0.342023	0.0602541	0.106155	3.71548026412819e-05	2.55780484683703e-05	0.947819	0.841866	0.384607	0.489075	0.000132302	9.55523376722017e-05	0.264363	0.272114	0.0456378	-0.151826	0.530237	0.0797251	3.20575696213628e-05	0.99979	0.45943	0.000118576	0.26744	0.190815	-0.148105	0.258234	0.083676	2.16462510670182e-05	0.565144	0.461271	7.90542214675057e-05	0.275543	-0.0882034	-0.17517	0.220866	0.0411756	1.96217310961164e-05	0.99987	0.328699	7.68108630641199e-05	0.277549	-0.358611	7.59783	17.9332	-0.19957	-0.133319	-0.143307	0.0280461	0.167958	0.211602	0.0194637	0.124236	0.0950066	4.41121003306314e-06	1.63993073134435e-05	1.90897174380639e-05	0.855786	0.999765	0.529222	0.214833	0.577459	0.505827	1.9473718639489e-05	6.44632510794456e-05	7.06098952917968e-05	0.307153	0.281196	0.27811	0.0266043	-0.15631	0.844436	0.0796309	3.75212322644168e-05	0.999172	0.506835	0.000136385	0.264157	0.182913	-0.153021	0.223719	0.0719954	1.97830399771435e-05	0.666372	0.43138	7.45056018860873e-05	0.277382	0.0761557	-0.141354	0.342023	0.106155	2.55780484683703e-05	0.841866	0.489075	9.55523376722017e-05	0.272114	7.59783	-0.133319	0.167958	0.124236	1.63993073134435e-05	0.999765	0.577459	6.44632510794456e-05	0.281196	17.9332	-0.143307	0.211602	0.0950066	1.90897174380639e-05	0.529222	0.505827	7.06098952917968e-05	0.27811	0.137051	-0.14754	0.353029	0.0873761	2.60399751935793e-05	0.633313	0.476651	9.26449596233944e-05	0.271745	0.00193032	-0.146581	0.0220537	0.0768426	3.98017763631751e-06	0.0402535	0.387022	9.07424675665376e-06	0.306049
ENSG00000171368	TPPP	tubulin polymerization promoting protein [Source:HGNC Symbol;Acc:HGNC:24164]	protein_coding	11076	0.00547122	-0.157333	0.0628646	0.317138	0.295093	0.636973	0.727466	0.342733	0.0181217	0.0135501	-0.151584	0.167919	0.340104	0.446984	0.9999	0.758552	0.49863	-0.00107462	1.68007	-0.221929	0.326135	0.311542	0.632626	0.671188	0.627427	0.661794	-0.0234833	-0.00291567	-0.144432	0.0647957	0.356717	0.299303	0.103828	0.725296	0.316395	0.017512	0.0146346	-0.109527	0.113087	0.486967	0.382648	0.876963	0.844548	0.432471	0.00647119	-0.0564634	-0.123014	0.896634	0.452099	0.675252	0.999981	0.816111	0.714104	-0.024786	0.00503447	-0.0727288	0.108801	0.650642	0.376545	0.497191	0.959475	0.42307	0.0072239	-0.0117697	-0.127688	0.94644	0.423956	0.676815	0.999744	0.806491	0.710234	-0.0249435	-0.137312	-0.134788	0.491446	0.398377	0.617587	0.912918	0.793779	0.651136	-0.0189915	-0.00867877	-0.0691181	0.957787	0.692334	0.813501	0.995967	0.938894	0.834189	-0.0397741	0.210798	-0.103906	0.125618	0.510878	0.399438	0.999906	0.855609	0.455531	0.0044365	0.261241	-0.0598016	0.0753063	0.710052	0.320737	0.988904	0.940703	0.373204	0.0144957	0.166838	-0.0826519	0.278648	0.613577	0.531153	0.996984	0.926086	0.576573	-0.0101655	0.230513	-0.0802258	0.134356	0.617003	0.410319	0.987465	0.921595	0.461315	0.0031445	0.0391215	-0.122417	0.875026	0.452855	0.674258	0.953517	0.849593	0.700415	-0.024686	0.123516	-0.0952133	0.407951	0.55888	0.548561	0.697266	0.890285	0.580832	-0.012106	0.159956	-0.0327946	-0.120492	-0.132398	0.187471	0.828648	0.446491	0.421792	0.427181	0.627878	0.695876	0.970501	0.81797	0.795571	0.46954	0.658814	0.00120601	-0.0202597	0.214262	-0.0796921	0.115688	0.61801	0.352307	0.99979	0.909229	0.405852	0.0104266	0.163179	-0.112615	0.609238	0.484775	0.600922	0.820149	0.849295	0.630244	-0.0175115	0.112235	-0.1061	0.409879	0.509067	0.549245	0.99987	0.847865	0.596703	-0.0121774	-0.246859	0.951525	-16.4957	-0.150231	-0.120343	-0.140325	0.428629	0.927459	0.543743	0.356569	0.464491	0.386401	0.555671	0.632744	0.587519	0.909708	0.999765	0.784142	0.735259	0.863149	0.816022	0.597359	0.672857	0.619434	-0.0128475	-0.0207546	-0.0161383	0.220106	-0.0831412	0.388159	0.616275	0.541277	0.999172	0.918317	0.586858	-0.0113432	0.302884	-0.110246	0.285771	0.488921	0.494313	0.705733	0.850117	0.534213	-0.00633424	-0.0327946	-0.132398	0.828648	0.421792	0.627878	0.970501	0.795571	0.658814	-0.0202597	0.951525	-0.120343	0.927459	0.464491	0.632744	0.999765	0.863149	0.672857	-0.0207546	-16.4957	-0.140325	0.543743	0.386401	0.587519	0.784142	0.816022	0.619434	-0.0161383	0.239188	-0.0999478	0.390145	0.536151	0.54203	0.664159	0.87659	0.573946	-0.0114222	-0.00317751	-0.148262	0.0463692	0.342752	0.254801	0.0770635	0.712555	0.271867	0.0242978
ENSG00000139842	CUL4A	cullin 4A [Source:HGNC Symbol;Acc:HGNC:2554]	protein_coding	8451	0.00208945	-0.0478007	0.0566734	0.414122	7.96473242506772e-05	0.615742	0.791453	0.000259131	0.245578	0.00301048	-0.0417827	0.413164	0.483549	0.000288319	0.9999	0.842325	0.000849324	0.217299	0.583935	-0.0700652	0.354829	0.386103	0.000862819	0.689346	0.68725	0.00223894	0.217785	-0.00154526	-0.0453588	0.00796032	0.426995	1.76366604601311e-05	0.0164275	0.773142	3.65266653901806e-05	0.276868	-0.0052776	-0.0430017	0.125682	0.464818	0.000139696	0.882939	0.832584	0.000431745	0.23342	0.0471304	-0.0403366	0.77118	0.508194	0.000370622	0.999981	0.847031	0.00107189	0.211589	0.000189021	-0.0344034	0.872746	0.571935	0.000380092	0.968297	0.938699	0.000996873	0.211012	0.0335938	-0.036363	0.606864	0.540503	0.000343079	0.999744	0.866788	0.000986335	0.213352	0.122867	-0.0300795	0.0964129	0.60774	0.000116407	0.817611	0.895044	0.000369666	0.237398	0.000882756	-0.0231195	0.988527	0.723691	0.000425757	0.998122	0.945449	0.00118712	0.210662	-0.0393992	-0.0409036	0.445222	0.492492	0.000299294	0.999906	0.846043	0.000879412	0.216454	-0.022339	-0.0422675	0.686186	0.489648	0.00035834	0.988904	0.865558	0.0010195	0.212359	-0.0543493	-0.0511247	0.344412	0.403753	0.00026179	0.996984	0.852063	0.000769323	0.219476	-0.018901	-0.0403542	0.743675	0.505901	0.000367092	0.989922	0.880224	0.00104383	0.211808	-0.0462689	-0.0426561	0.617698	0.482373	0.00034539	0.837945	0.863036	0.00094692	0.213199	-0.0960912	-0.0580258	0.0831401	0.335031	0.000123627	0.374132	0.775253	0.000377932	0.238594	-0.0709411	0.0674093	-0.0372404	-0.0181633	0.117453	0.232503	0.527455	0.766037	0.000157145	0.000244947	0.681895	0.804469	0.858199	0.939435	0.000481076	0.00072003	0.233294	0.223341	-0.0518832	-0.0464464	0.31093	0.442047	0.000290855	0.99979	0.830599	0.000854977	0.219435	-0.217682	-0.0507289	0.0657646	0.391464	0.000104592	0.337203	0.800629	0.000324471	0.242255	0.00636297	-0.0347507	0.900853	0.564847	0.000448653	0.99987	0.874165	0.00126675	0.209444	0.0838021	-4.16711	-19.9277	-0.0267968	-0.0510643	-0.0556724	0.472906	0.28498	0.0474884	0.65993	0.403787	0.347916	0.000362304	0.000276635	8.25027189253767e-05	0.91594	0.999765	0.334082	0.896236	0.833895	0.791798	0.00102267	0.000814098	0.000262711	0.214397	0.220578	0.247406	-0.0135518	-0.0382621	0.887356	0.539737	0.000447783	0.999172	0.893542	0.00125611	0.209489	-0.0989563	-0.0401971	0.351807	0.500869	0.000311539	0.740865	0.855324	0.00088237	0.217865	0.0674093	-0.0181633	0.232503	0.766037	0.000244947	0.804469	0.939435	0.00072003	0.223341	-4.16711	-0.0510643	0.28498	0.403787	0.000276635	0.999765	0.833895	0.000814098	0.220578	-19.9277	-0.0556724	0.0474884	0.347916	8.25027189253767e-05	0.334082	0.791798	0.000262711	0.247406	-0.116346	-0.0473774	0.263242	0.432134	0.000264013	0.55593	0.828687	0.000741602	0.22164	-0.00158938	-0.0467747	0.00695291	0.412294	1.58271804516369e-05	0.0144594	0.764095	3.27694612873677e-05	0.279044
ENSG00000133313	CNDP2	carnosine dipeptidase 2 [Source:HGNC Symbol;Acc:HGNC:24437]	protein_coding	55748	0.000711118	0.0344419	0.69325	0.722901	0.106897	0.960297	0.928208	0.142975	0.0569794	-0.00171061	0.041321	0.775402	0.671006	0.109596	0.9999	0.919019	0.15121	0.05611	-1.94808	0.237913	0.0394449	0.0493534	0.0105932	0.399555	0.271868	0.0196805	0.145894	-0.00378003	0.0165448	3.92934698579399e-05	0.849538	0.000135387	0.000146802	0.960103	0.000241667	0.234105	0.00310063	0.0421397	0.582625	0.6634	0.101742	0.961417	0.915321	0.139257	0.058693	0.12396	0.0281181	0.638059	0.77635	0.104556	0.999981	0.945005	0.146117	0.0577487	-0.0034796	0.00033941	0.0670596	0.997205	0.0344187	0.403681	0.999902	0.0529045	0.0937063	0.0205395	0.0383623	0.84676	0.69164	0.111227	0.999744	0.926011	0.15179	0.0555932	0.0484972	0.0408203	0.689055	0.673429	0.106734	0.95329	0.918537	0.143785	0.0570323	0.0486615	0.0407202	0.626421	0.701986	0.111753	0.95999	0.941571	0.152298	0.0560931	-0.0699681	0.0304181	0.40447	0.753266	0.0889875	0.999906	0.944582	0.126519	0.063277	-0.0513358	0.0249666	0.567971	0.801481	0.100916	0.988904	0.963021	0.139161	0.0589746	-0.125587	0.00442602	0.178031	0.964279	0.0601832	0.996984	0.996624	0.0892746	0.0762074	-0.177752	0.00172882	0.0559786	0.985692	0.0308015	0.987465	0.997895	0.0502159	0.0970675	-0.185781	0.0134429	0.216149	0.890732	0.0665548	0.567684	0.983021	0.0939825	0.07294	-0.0510218	0.0312654	0.56762	0.748351	0.0922128	0.798907	0.944492	0.123247	0.0628075	-0.0174257	-0.0255149	0.0427254	0.0364308	0.811021	0.778009	0.654399	0.71087	0.101075	0.100314	0.94953	0.960042	0.911307	0.924428	0.136468	0.135934	0.0596251	0.0598889	-0.0862641	0.0253161	0.291097	0.792494	0.0701726	0.99979	0.961367	0.102615	0.0720492	-0.347252	0.0192053	0.065942	0.838599	0.0308674	0.337383	0.966999	0.0479167	0.0981321	-0.0918376	0.0285752	0.258074	0.764835	0.0662246	0.99987	0.94325	0.098349	0.0739674	-0.0172966	3.54475	-6.82916	0.0412407	0.0561116	0.0362648	0.926174	0.56982	0.674104	0.672367	0.567031	0.707675	0.102751	0.0923295	0.0970501	0.992543	0.999765	0.860895	0.900875	0.903127	0.941861	0.14044	0.129912	0.129737	0.0590502	0.062764	0.0610395	-0.252886	-0.00366853	0.0948409	0.970067	0.0384138	0.999172	0.996707	0.0610852	0.0914028	-0.138713	0.036865	0.413853	0.699038	0.0820018	0.774663	0.932255	0.114031	0.066819	-0.0255149	0.0364308	0.778009	0.71087	0.100314	0.960042	0.924428	0.135934	0.0598889	3.54475	0.0561116	0.56982	0.567031	0.0923295	0.999765	0.903127	0.129912	0.062764	-6.82916	0.0362648	0.674104	0.707675	0.0970501	0.860895	0.941861	0.129737	0.0610395	-0.20754	0.0223601	0.210768	0.81566	0.0598187	0.504457	0.962544	0.0843617	0.0773052	-0.00381322	0.0135659	4.18644712708863e-05	0.876535	0.000142657	0.000151721	0.969701	0.000252519	0.23296
ENSG00000125166	GOT2	glutamic-oxaloacetic transaminase 2 [Source:HGNC Symbol;Acc:HGNC:4433]	protein_coding	2806	0.00186065	-0.18998	0.1574	0.00834308	8.09776979639346e-05	0.775606	0.153231	0.000262611	0.245224	-0.00262027	-0.175258	0.551306	0.0157284	0.000165823	0.9999	0.220564	0.00051819	0.229651	1.11527	-0.257002	0.142774	0.00953927	0.000106894	0.516796	0.128462	0.000358656	0.270389	0.00166691	-0.170292	0.0169835	0.014866	1.57680931356812e-05	0.032141	0.189341	3.29091128278646e-05	0.279119	-0.00314325	-0.183779	0.447559	0.0110958	0.000150599	0.948823	0.19478	0.000461739	0.231771	0.127141	-0.190329	0.510776	0.0101773	0.00016034	0.999981	0.172661	0.000504771	0.230392	0.0021027	-0.156947	0.133034	0.0308028	7.23266982455344e-05	0.540011	0.461692	0.000226052	0.247636	0.0230472	-0.179816	0.767675	0.0129216	0.000186223	0.999744	0.200034	0.000570544	0.227085	-0.00384576	-0.180086	0.965543	0.0130211	0.000193237	0.996154	0.204005	0.000581585	0.226265	-0.0151927	-0.178695	0.836123	0.0245141	0.000308167	0.98279	0.332057	0.000890943	0.218114	-0.0120113	-0.181239	0.845754	0.0126795	0.000190251	0.999906	0.212066	0.000585125	0.22661	-0.0394586	-0.190134	0.549891	0.0105747	0.000165641	0.988904	0.224966	0.00051102	0.229675	-0.0488515	-0.193062	0.477257	0.00974266	0.000155362	0.996984	0.247807	0.000481022	0.231087	0.0600784	-0.167525	0.383188	0.0221783	0.000139047	0.987465	0.310612	0.000435957	0.233521	0.0934061	-0.167388	0.398174	0.0225436	0.000141894	0.704244	0.281101	0.000426256	0.233077	0.00710581	-0.177577	0.915393	0.0169927	0.000220705	0.968506	0.246205	0.000634515	0.225695	0.0359527	-0.092869	-0.178471	-0.203461	0.509348	0.167985	0.0139599	0.00626839	0.000183702	9.70707372934207e-05	0.849327	0.797551	0.19953	0.153436	0.000553606	0.00031567	0.229815	0.243881	0.0255645	-0.173956	0.676869	0.0183054	0.000205742	0.99979	0.249909	0.000628679	0.227275	-0.050014	-0.182663	0.726174	0.0128878	0.000210332	0.88217	0.207879	0.000607549	0.226779	-0.0436085	-0.186116	0.474165	0.0111227	0.000177684	0.99987	0.182294	0.00055651	0.230559	-0.107571	2.55607	21.036	-0.190724	-0.169834	-0.1582	0.440532	0.584076	0.0807789	0.0101778	0.0226668	0.028333	0.000171429	0.000194823	5.86590749633225e-05	0.91034	0.999765	0.387136	0.157912	0.309405	0.318651	0.000523139	0.000593483	0.000193448	0.231359	0.228499	0.254724	-0.0181921	-0.182587	0.873552	0.01606	0.00021937	0.999172	0.282505	0.000664949	0.225832	0.0254499	-0.178081	0.841565	0.0146857	0.000217987	0.951821	0.218299	0.000642596	0.225975	-0.092869	-0.203461	0.167985	0.00626839	9.70707372934207e-05	0.797551	0.153436	0.00031567	0.243881	2.55607	-0.169834	0.584076	0.0226668	0.000194823	0.999765	0.309405	0.000593483	0.228499	21.036	-0.1582	0.0807789	0.028333	5.86590749633225e-05	0.387136	0.318651	0.000193448	0.254724	0.0475645	-0.174472	0.702862	0.0179447	0.000208263	0.870877	0.247749	0.000599415	0.227002	0.00183134	-0.168007	0.00932713	0.0155947	9.80998309712485e-06	0.0187299	0.192904	2.10180731457913e-05	0.288558
ENSG00000104969	SGTA	small glutamine rich tetratricopeptide repeat co-chaperone alpha [Source:HGNC Symbol;Acc:HGNC:10819]	protein_coding	6449	0.00200184	-0.116505	0.407611	0.371262	6.44371160410382e-07	0.906993	0.765516	3.29891396739626e-06	0.3397	-0.00544978	-0.0960198	0.498041	0.461846	7.14823837208888e-07	0.9999	0.82952	3.72934422190775e-06	0.337838	1.47974	-0.191968	0.294612	0.288715	2.93934881368844e-06	0.649058	0.606829	1.45575080736971e-05	0.34999	0.00604303	-0.0708666	5.28974047269037e-07	0.524729	6.51986325001737e-12	3.16532471310888e-06	0.827686	4.36180947845213e-11	0.512747	-0.0117981	-0.120257	0.117033	0.349678	2.85778888834234e-07	0.881801	0.763953	1.57465984138905e-06	0.354066	-0.122691	-0.0955681	0.72893	0.473088	8.3472804722616e-07	0.999981	0.828042	4.31165634324416e-06	0.335044	0.00077786	-0.0971595	0.762852	0.465165	8.45887895840765e-07	0.935061	0.914057	4.10732178178412e-06	0.334804	0.0106295	-0.105613	0.940647	0.417036	8.79600506190345e-07	0.999744	0.801419	4.46800979780184e-06	0.334097	0.0472183	-0.103191	0.771819	0.428503	8.48578486838027e-07	0.967073	0.807819	4.30412579160214e-06	0.334746	-0.134434	-0.0867912	0.31294	0.539853	6.5272512359946e-07	0.880795	0.888108	3.40621994522457e-06	0.3428	0.0679082	-0.0979959	0.547303	0.452449	7.47245236464567e-07	0.999906	0.828326	3.87807043898273e-06	0.33704	0.120129	-0.0744453	0.318771	0.575422	5.59506507331558e-07	0.988904	0.899087	2.93300387793913e-06	0.342223	0.122222	-0.0726796	0.330406	0.586367	5.71605504436805e-07	0.996984	0.917171	2.98589608970931e-06	0.341841	0.137019	-0.077455	0.27635	0.556205	5.12598778438892e-07	0.987465	0.89996	2.71653850845634e-06	0.343781	0.513084	-0.0369967	0.00976821	0.771367	4.05405640741341e-08	0.323684	0.953921	2.5329939223016e-07	0.387053	0.188588	-0.0633422	0.120364	0.630646	3.48833433089296e-07	0.420495	0.912666	1.86528614979591e-06	0.353988	0.115932	-0.0816116	-0.104623	-0.128348	0.243325	0.509651	0.420159	0.340227	5.65321627114389e-07	8.64026351271978e-07	0.721998	0.892022	0.799911	0.741153	2.97322592865065e-06	4.43218251098737e-06	0.345388	0.337715	0.0576216	-0.0951758	0.607455	0.473036	9.34227265535347e-07	0.99979	0.847199	4.78639066405526e-06	0.33629	0.404016	-0.0792592	0.119229	0.542065	3.46460411258382e-07	0.411937	0.872482	1.83701715510751e-06	0.354108	0.00756159	-0.105853	0.945989	0.42282	1.05171510482187e-06	0.99987	0.801326	5.35929083294728e-06	0.334122	-0.277447	8.57694	34.6227	-0.136711	-0.0755407	-0.0724458	0.275857	0.31413	0.116776	0.303596	0.571831	0.579044	6.12214392171935e-07	6.63066864394982e-07	3.41301275346963e-07	0.879128	0.999765	0.430026	0.69208	0.904118	0.900602	3.21011407347008e-06	3.47675634591784e-06	1.81428572684438e-06	0.343955	0.342516	0.354373	0.0163914	-0.104017	0.937513	0.445904	1.05096783321218e-06	0.999172	0.854926	5.31900674721786e-06	0.334135	0.250317	-0.0958149	0.280702	0.462121	6.18900334721943e-07	0.701031	0.833818	3.18497164586316e-06	0.34376	-0.0816116	-0.128348	0.509651	0.340227	8.64026351271978e-07	0.892022	0.741153	4.43218251098737e-06	0.337715	8.57694	-0.0755407	0.31413	0.571831	6.63066864394982e-07	0.999765	0.904118	3.47675634591784e-06	0.342516	34.6227	-0.0724458	0.116776	0.579044	3.41301275346963e-07	0.430026	0.900602	1.81428572684438e-06	0.354373	0.465606	-0.0605419	0.038622	0.639251	1.4764071450088e-07	0.285394	0.917058	8.39981598552177e-07	0.368964	0.00616994	-0.0656253	4.02312019874107e-07	0.554674	5.06300428330498e-12	2.38543855386169e-06	0.843053	3.30948372976573e-11	0.515932
ENSG00000186635	ARAP1	ArfGAP with RhoGAP domain, ankyrin repeat and PH domain 1 [Source:HGNC Symbol;Acc:HGNC:16925]	protein_coding	116985	-0.000406319	-0.0586769	0.873596	0.669984	0.00142155	0.986177	0.909011	0.00336904	0.179832	0.000370477	-0.0615355	0.965203	0.65527	0.00143549	0.9999	0.914941	0.00353957	0.179593	-1.55741	0.0502213	0.295832	0.791745	0.00118974	0.649612	0.91541	0.00295744	0.209175	-0.00686293	-0.100379	4.24938815842412e-08	0.378976	1.88145925213231e-09	3.42685155132451e-07	0.743621	7.88908528816302e-09	0.434996	0.00271898	-0.0575138	0.73377	0.675213	0.00136896	0.980129	0.91976	0.00329735	0.180752	0.213714	-0.0784347	0.566709	0.57578	0.00125264	0.999981	0.872196	0.00315946	0.182912	0.000407292	-0.0564378	0.88091	0.687184	0.00142325	0.970782	0.969249	0.00320999	0.179803	0.15936	-0.0603948	0.288042	0.657118	0.000895157	0.999744	0.914821	0.00230446	0.190997	0.161881	-0.0524674	0.344485	0.700746	0.000988234	0.879281	0.927094	0.00248714	0.188631	-0.153842	-0.0893408	0.275834	0.551265	0.000975943	0.868816	0.892647	0.00248324	0.191002	0.0806907	-0.0517918	0.497497	0.705916	0.0011853	0.999906	0.933466	0.00299122	0.184251	-0.104639	-0.0880582	0.410588	0.530684	0.00108233	0.988904	0.882886	0.00273089	0.186445	-0.0869669	-0.084338	0.511953	0.550633	0.00120038	0.996984	0.906835	0.00297889	0.183945	-0.136233	-0.0889098	0.304843	0.522141	0.000924215	0.987465	0.889225	0.00236901	0.190234	-0.566808	-0.136718	0.00666705	0.307827	6.09827120787911e-05	0.323684	0.757694	0.000200254	0.251258	-0.231477	-0.115911	0.0698377	0.402161	0.000382162	0.353628	0.816766	0.00103392	0.213165	-0.143038	0.117675	-0.0652578	-0.0315538	0.171522	0.366674	0.631928	0.823153	0.00069885	0.00109017	0.693686	0.850191	0.90188	0.956788	0.00182232	0.00271479	0.199013	0.188317	-0.141352	-0.0913895	0.230329	0.510264	0.000838432	0.99979	0.865902	0.00220453	0.194662	-0.774526	-0.115539	0.00391415	0.382324	4.26676733728822e-05	0.273061	0.794431	0.000144725	0.261461	0.0360094	-0.0565742	0.759581	0.683935	0.00147403	0.99987	0.920251	0.00365104	0.180919	0.304248	-7.55654	-53.367	-0.0297375	-0.0900245	-0.115601	0.25698	0.400785	0.0206946	0.831308	0.52377	0.39321	0.000894638	0.00114114	0.000156799	0.874186	0.999765	0.295598	0.954431	0.890252	0.821481	0.00228475	0.00287614	0.000465851	0.193101	0.187204	0.233343	-0.278005	-0.113668	0.205049	0.424982	0.000781273	0.999172	0.84327	0.00206362	0.196354	-0.551735	-0.0870251	0.0223928	0.515701	0.00016643	0.607038	0.863425	0.0005047	0.232018	0.117675	-0.0315538	0.366674	0.823153	0.00109017	0.850191	0.956788	0.00271479	0.188317	-7.55654	-0.0900245	0.400785	0.52377	0.00114114	0.999765	0.890252	0.00287614	0.187204	-53.367	-0.115601	0.0206946	0.39321	0.000156799	0.295598	0.821481	0.000465851	0.233343	-0.714122	-0.133594	0.00224429	0.312447	2.72219905980231e-05	0.238905	0.753337	9.63401000811765e-05	0.270829	-0.00727874	-0.108093	6.45622844888491e-09	0.332944	3.3394841990083e-10	6.18739240476736e-08	0.704601	1.55682967162372e-09	0.460098
ENSG00000095066	HOOK2	hook microtubule tethering protein 2 [Source:HGNC Symbol;Acc:HGNC:19885]	protein_coding	29911	0.00407592	-0.122543	0.176224	0.448698	0.00102991	0.793819	0.810532	0.0025347	0.18764	0.00401415	-0.107522	0.69023	0.51081	0.00206581	0.9999	0.854197	0.00488589	0.170608	-0.792908	-0.0331738	0.658994	0.885363	0.00689014	0.86699	0.954596	0.0135921	0.159082	-0.00777634	-0.145186	2.15992477059505e-07	0.293464	1.33863078018735e-08	1.42974080484389e-06	0.676025	4.79537741263397e-08	0.404881	0.00936305	-0.0888359	0.322334	0.5836	0.00146956	0.929401	0.884561	0.00351485	0.17902	0.021128	-0.102167	0.961969	0.539956	0.00220378	0.999981	0.860688	0.00519424	0.168993	-5.33411e-05	-0.101014	0.986808	0.543913	0.0022056	0.998752	0.932418	0.00473333	0.168973	0.199811	-0.099822	0.261406	0.536278	0.00130652	0.999744	0.865214	0.00321849	0.181889	0.0361931	-0.0985507	0.859004	0.545391	0.00217731	0.979049	0.866365	0.00498416	0.169296	-0.156444	-0.16453	0.350167	0.356113	0.00164283	0.889382	0.805854	0.00392476	0.178232	-0.0153042	-0.102156	0.913767	0.531964	0.0021952	0.999906	0.864176	0.00514802	0.169091	-0.0405261	-0.110957	0.788649	0.507225	0.00214138	0.991853	0.873909	0.00497583	0.169711	0.0283816	-0.0927766	0.857044	0.580948	0.0021765	0.996984	0.915993	0.00503495	0.169305	-0.0605692	-0.112893	0.701438	0.495912	0.00207595	0.988465	0.877269	0.00484218	0.170486	-0.270581	-0.136634	0.284278	0.408075	0.00137066	0.621488	0.826382	0.00321486	0.180722	-0.227378	-0.156328	0.133778	0.343336	0.000841728	0.437893	0.78239	0.0020819	0.194567	-0.177706	0.255909	-0.10735	-0.0368435	0.151078	0.0952154	0.505444	0.823401	0.000910684	0.000671071	0.692463	0.782323	0.846788	0.956852	0.00230507	0.00177119	0.192673	0.199977	-0.131961	-0.130822	0.345037	0.427834	0.00148673	0.99979	0.824172	0.00365077	0.180707	-0.668345	-0.149603	0.0378216	0.351653	0.000349632	0.299476	0.773987	0.000955529	0.215217	0.0161519	-0.10108	0.907717	0.539438	0.00214036	0.99987	0.861352	0.00505819	0.171607	0.387101	2.44002	-35.3017	-0.0622467	-0.0946692	-0.138914	0.222843	0.819104	0.201347	0.706169	0.572661	0.397203	0.00115974	0.00210626	0.00109058	0.871467	0.999765	0.518724	0.912411	0.904118	0.8242	0.002862	0.00492835	0.00262107	0.186809	0.172012	0.188308	-0.362177	-0.170599	0.162696	0.31137	0.000954797	0.999172	0.779003	0.00246287	0.191531	-0.381073	-0.120734	0.187545	0.456333	0.00104389	0.652259	0.831681	0.00258685	0.189371	0.255909	-0.0368435	0.0952154	0.823401	0.000671071	0.782323	0.956852	0.00177119	0.199977	2.44002	-0.0946692	0.819104	0.572661	0.00210626	0.999765	0.904118	0.00492835	0.172012	-35.3017	-0.138914	0.201347	0.397203	0.00109058	0.518724	0.8242	0.00262107	0.188308	-0.525797	-0.156151	0.0620061	0.336298	0.000498594	0.320489	0.770089	0.00130405	0.20698	-0.00787808	-0.151531	2.08642830870143e-07	0.27306	1.29741624260318e-08	1.32712404129752e-06	0.655192	4.54062949429802e-08	0.405375
ENSG00000135956	TMEM127	transmembrane protein 127 [Source:HGNC Symbol;Acc:HGNC:26038]	protein_coding	55654	0.00147681	-0.0539899	0.541963	0.678859	0.556822	0.936425	0.91162	0.594695	-0.0128227	-0.000207489	-0.0456117	0.979464	0.727301	0.602831	0.9999	0.934106	0.647254	-0.0175043	1.88233	-0.201971	0.185948	0.26718	0.59368	0.555733	0.585768	0.625613	-0.0189512	0.00803321	0.000254527	6.63080766283744e-13	0.99785	2.49203463975907e-10	3.12128018626687e-11	0.999561	1.23391891277552e-09	0.464223	-0.0167	-0.0666608	0.025467	0.598053	0.154975	0.675789	0.889618	0.199803	0.0436642	0.0602817	-0.0509295	0.86494	0.702261	0.599294	0.999981	0.920028	0.645288	-0.0171471	-0.000890477	-0.0556928	0.729956	0.675313	0.588038	0.924288	0.968192	0.627003	-0.0160078	-0.0766427	-0.0462121	0.591328	0.721804	0.567093	0.999744	0.936418	0.609985	-0.0138755	-0.208875	-0.0568344	0.197706	0.659495	0.40947	0.84193	0.91367	0.454782	0.0032446	0.168708	0.0173674	0.206659	0.902352	0.423736	0.837523	0.987021	0.475629	0.00160863	-0.062458	-0.0530138	0.580277	0.684372	0.564938	0.999906	0.92619	0.612129	-0.013655	0.06835	-0.0282262	0.571644	0.83251	0.563198	0.988904	0.96875	0.604836	-0.0134768	-0.00588772	-0.0475663	0.962742	0.723393	0.602641	0.997591	0.95449	0.643629	-0.0174851	0.0622251	-0.033176	0.622349	0.802108	0.57273	0.987465	0.968381	0.614333	-0.0144512	0.457482	0.0152311	0.0219006	0.905662	0.142409	0.337701	0.985384	0.181058	0.0467693	0.171615	-0.00347149	0.157291	0.978977	0.38592	0.466115	0.995144	0.42583	0.00615581	0.125883	-0.161037	-0.0406104	-0.0852726	0.204007	0.190619	0.753115	0.521563	0.426282	0.415671	0.703722	0.800795	0.941501	0.844329	0.468849	0.45995	0.00131094	0.00255848	0.0640471	-0.0300477	0.567209	0.820132	0.576219	0.99979	0.965458	0.619256	-0.0149758	0.399302	-0.0157792	0.122963	0.903133	0.348825	0.41674	0.980633	0.389882	0.0108834	0.0385676	-0.0371484	0.729122	0.777545	0.602059	0.99987	0.946417	0.645512	-0.0176278	-0.0216951	0.507823	35.2459	-0.0455634	-0.0413784	-0.00801871	0.932222	0.952538	0.109567	0.732372	0.757695	0.950867	0.616204	0.616668	0.33198	0.992821	0.999765	0.42027	0.922158	0.956532	0.991604	0.654653	0.65807	0.374555	-0.0190712	-0.0191185	0.0131362	0.115978	-0.0217997	0.57804	0.872382	0.578444	0.999172	0.978435	0.621322	-0.0152051	0.256422	-0.0317367	0.268156	0.806853	0.469117	0.694589	0.961479	0.510805	-0.00356604	-0.161037	-0.0852726	0.190619	0.521563	0.415671	0.800795	0.844329	0.45995	0.00255848	0.507823	-0.0413784	0.952538	0.757695	0.616668	0.999765	0.956532	0.65807	-0.0191185	35.2459	-0.00801871	0.109567	0.950867	0.33198	0.42027	0.991604	0.374555	0.0131362	0.463511	0.00305309	0.0391557	0.981096	0.202409	0.286051	0.996074	0.242308	0.0339363	0.00836322	0.00826823	7.30567464891143e-14	0.928397	3.17547667176898e-11	4.26971535801268e-12	0.983526	1.81010870226919e-10	0.492283
ENSG00000065548	ZC3H15	zinc finger CCCH-type containing 15 [Source:HGNC Symbol;Acc:HGNC:29528]	protein_coding	55854	0.00108564	0.0484782	0.636702	0.69543	0.02257	0.95084	0.918354	0.0374833	0.106301	-6.32653e-06	0.054379	0.99934	0.661308	0.0245566	0.9999	0.917584	0.0419065	0.103821	2.16363	-0.087337	0.103346	0.604787	0.00923857	0.480241	0.826088	0.0174839	0.150135	0.00764997	0.0983949	5.02565692730567e-13	0.272458	1.45709396262828e-12	2.48370114084375e-11	0.657324	1.10845692820636e-11	0.531289	-0.00930758	0.0428406	0.193882	0.726314	0.0128554	0.900907	0.936414	0.0233536	0.122415	-0.00596976	0.0548581	0.985836	0.664385	0.0245537	0.999981	0.908463	0.042181	0.103824	-0.000770556	0.0459615	0.752903	0.715593	0.0236544	0.932105	0.970802	0.038178	0.104923	-0.161368	0.0538753	0.231796	0.659549	0.0142107	0.999744	0.915037	0.0259562	0.119597	-0.209587	0.0434746	0.17283	0.722021	0.0120294	0.834932	0.93295	0.0220262	0.12427	-0.00992212	0.0947156	0.937721	0.484305	0.0251217	0.993847	0.865404	0.0421714	0.104344	-0.0810874	0.0452338	0.448852	0.714194	0.0197535	0.999906	0.935561	0.0347768	0.110183	0.118081	0.085036	0.301905	0.500435	0.0163567	0.988904	0.869985	0.0291893	0.115607	0.092222	0.0792421	0.439741	0.533112	0.0195778	0.996984	0.901129	0.0340099	0.110442	0.0233115	0.0591639	0.845895	0.638174	0.0242089	0.994321	0.927264	0.0408575	0.104241	0.386164	0.106035	0.0421286	0.388893	0.00488052	0.367215	0.816166	0.00984336	0.148638	0.175777	0.0944066	0.127688	0.451448	0.0113421	0.429428	0.841833	0.0202024	0.127344	0.0857481	-0.0538045	0.0554635	0.0396273	0.36456	0.647522	0.653503	0.756357	0.0202391	0.0255331	0.778328	0.926763	0.911007	0.937388	0.0344595	0.0421822	0.110743	0.103859	0.00523992	0.0547493	0.960818	0.664171	0.027595	0.99979	0.924269	0.046164	0.101527	0.512764	0.0889385	0.0362651	0.466239	0.00499241	0.297646	0.841169	0.00990942	0.149709	-0.0206121	0.050412	0.845881	0.687348	0.0272313	0.99987	0.921193	0.045977	0.101926	-0.217269	8.07653	41.9802	0.0304409	0.0833389	0.0956252	0.369701	0.318492	0.0442701	0.809346	0.511725	0.436733	0.0203742	0.018945	0.00572052	0.89507	0.999765	0.327943	0.94803	0.884901	0.845474	0.0350097	0.0332122	0.0111746	0.110547	0.112676	0.146083	-0.00813471	0.0521655	0.967338	0.687048	0.0276027	0.999172	0.939824	0.046027	0.101518	0.338312	0.0688517	0.123484	0.574933	0.0111127	0.622609	0.885751	0.0205102	0.127917	-0.0538045	0.0396273	0.647522	0.756357	0.0255331	0.926763	0.937388	0.0421822	0.103859	8.07653	0.0833389	0.318492	0.511725	0.018945	0.999765	0.884901	0.0332122	0.112676	41.9802	0.0956252	0.0442701	0.436733	0.00572052	0.327943	0.845474	0.0111746	0.146083	0.453213	0.0989381	0.0339851	0.420098	0.004774	0.279815	0.82247	0.00952054	0.150894	0.00787988	0.105479	1.28096661376007e-13	0.232173	4.00588798918889e-13	6.64633201144437e-12	0.615598	3.23550099002578e-12	0.546657
ENSG00000173442	EHBP1L1	EH domain binding protein 1 like 1 [Source:HGNC Symbol;Acc:HGNC:30682]	protein_coding	254102	0.00528385	-0.294306	0.055324	0.0477741	2.35015639356332e-05	0.610232	0.340398	8.65286744372296e-05	0.271051	0.00134264	-0.268013	0.884861	0.0775626	0.000117322	0.9999	0.440559	0.000379923	0.237227	1.56716	-0.299074	0.325325	0.144653	0.000355257	0.671188	0.446347	0.00102917	0.24081	-0.000458588	-0.26828	0.75925	0.0758972	0.000113649	0.811867	0.386565	0.000205867	0.237918	0.000687276	-0.26479	0.937263	0.080157	0.00011808	0.995559	0.441904	0.000370946	0.237087	0.555659	-0.311281	0.170432	0.042424	5.1964658036949e-05	0.999981	0.327401	0.000182909	0.254632	0.00344623	-0.228045	0.24369	0.135441	6.53212835654691e-05	0.659822	0.707074	0.000205702	0.249802	0.203188	-0.265021	0.214146	0.0763494	6.02455159320244e-05	0.999744	0.430145	0.000207331	0.251515	0.0802048	-0.261472	0.668635	0.0834598	0.000109308	0.948262	0.451765	0.00034994	0.238763	-0.301685	-0.249185	0.0456155	0.119173	2.60267288584159e-05	0.689254	0.58419	9.69930361146696e-05	0.271755	0.155474	-0.248128	0.229801	0.0984365	6.29828748561504e-05	0.999906	0.492652	0.000216634	0.250575	0.152866	-0.225939	0.270111	0.141524	6.95525789819925e-05	0.988904	0.592585	0.000233885	0.248469	0.195527	-0.212903	0.175006	0.165985	5.28793134104227e-05	0.996984	0.664772	0.000181973	0.254265	0.183631	-0.227861	0.204468	0.133888	5.84963544306575e-05	0.987465	0.59667	0.000200771	0.252138	0.150568	-0.245496	0.518228	0.109874	9.86817256527315e-05	0.784068	0.529199	0.000308887	0.240975	0.0971294	-0.244763	0.489747	0.113412	0.000105377	0.75129	0.530138	0.000328166	0.242092	0.104005	0.00376691	-0.265098	-0.26629	0.364037	0.978937	0.0792747	0.0884833	9.0551280811604e-05	0.00012971	0.778114	0.996135	0.430704	0.454555	0.000294377	0.000409398	0.245391	0.237537	0.125847	-0.241344	0.328701	0.114654	8.55383080820864e-05	0.99979	0.523835	0.000286081	0.246625	0.161497	-0.256165	0.591005	0.0937473	0.000114404	0.808695	0.477811	0.000351698	0.240295	-0.00505658	-0.268073	0.968609	0.0801383	0.000129662	0.99987	0.435694	0.00041858	0.237545	-0.181927	18.5769	44.6483	-0.286724	-0.199031	-0.222651	0.535839	0.0561894	0.078319	0.0641805	0.190265	0.139321	0.000109781	2.60825339526956e-05	3.32442947783816e-05	0.930724	0.999765	0.382423	0.365422	0.670617	0.587433	0.000351239	9.80793785324027e-05	0.000115957	0.241198	0.271711	0.266683	-0.0335986	-0.273486	0.888979	0.0839951	0.000128653	0.999172	0.513544	0.000413654	0.237717	0.0967556	-0.262931	0.718072	0.0839521	0.000122587	0.910869	0.458893	0.000384118	0.23878	0.00376691	-0.26629	0.978937	0.0884833	0.00012971	0.996135	0.454555	0.000409398	0.237537	18.5769	-0.199031	0.0561894	0.190265	2.60825339526956e-05	0.999765	0.670617	9.80793785324027e-05	0.271711	44.6483	-0.222651	0.078319	0.139321	3.32442947783816e-05	0.382423	0.587433	0.000115957	0.266683	0.152355	-0.252056	0.561465	0.100812	0.000112014	0.78791	0.502532	0.000343943	0.240757	-0.000665851	-0.26996	0.660063	0.0740812	0.00010882	0.727398	0.38311	0.000196828	0.23886
ENSG00000166888	STAT6	signal transducer and activator of transcription 6 [Source:HGNC Symbol;Acc:HGNC:11368]	protein_coding	6778	0.000618989	0.211813	0.808889	0.127221	0.136119	0.977886	0.517917	0.176093	0.048409	0.00263161	0.210523	0.757093	0.129762	0.134474	0.9999	0.541263	0.179927	0.0488483	-2.58651	0.435541	0.0652373	0.01631	0.00954161	0.432121	0.163304	0.017974	0.149138	-0.00675658	0.176286	8.15499971579224e-08	0.127924	8.93053724836203e-07	6.05326165132976e-07	0.482519	2.31162923599677e-06	0.333822	0.00318238	0.219112	0.691172	0.113707	0.131762	0.976029	0.508178	0.173366	0.0495824	0.11048	0.206097	0.767765	0.145201	0.134847	0.999981	0.546416	0.181418	0.0487483	-0.00437196	0.167476	0.105747	0.227499	0.0566159	0.492537	0.804772	0.0815529	0.0781726	-0.0476546	0.215026	0.752	0.119679	0.13429	0.999744	0.516286	0.178498	0.0488978	0.17407	0.224218	0.310234	0.103642	0.0984692	0.873944	0.488734	0.134221	0.0598201	-0.0809077	0.182467	0.56829	0.228524	0.174228	0.944864	0.713726	0.223296	0.0397627	0.0178462	0.217181	0.881146	0.117964	0.137736	0.999906	0.52904	0.184114	0.0479817	-0.0947116	0.190572	0.457554	0.178021	0.115653	0.988904	0.64	0.156668	0.0542233	-0.187889	0.164493	0.155396	0.242274	0.0699768	0.996984	0.742007	0.101757	0.0712973	-0.168593	0.180485	0.204346	0.195034	0.0806623	0.987465	0.680171	0.11458	0.0665852	-0.429182	0.157748	0.0424074	0.250273	0.0327509	0.367215	0.714684	0.0511611	0.0952142	-0.143695	0.188294	0.25629	0.174084	0.100877	0.569527	0.619987	0.132939	0.0596937	-0.0632207	0.00861146	0.220273	0.223843	0.541508	0.946675	0.106602	0.11214	0.136849	0.1542	0.858474	0.991369	0.487588	0.501016	0.176816	0.196743	0.0487979	0.0443814	-0.0420807	0.212926	0.718122	0.124787	0.14807	0.99979	0.54373	0.194639	0.0458926	-0.482749	0.188392	0.0724198	0.162999	0.0511837	0.347571	0.590314	0.0741076	0.0823447	-0.012559	0.219611	0.913751	0.111547	0.153841	0.99987	0.496651	0.201706	0.0444686	0.176395	-7.65081	-46.7211	0.240455	0.193491	0.174902	0.505853	0.387819	0.0405198	0.0848584	0.166175	0.194363	0.133754	0.121027	0.0359499	0.92629	0.999765	0.320731	0.415329	0.639429	0.659216	0.176244	0.163598	0.0550182	0.0496337	0.0532504	0.0934575	-0.220955	0.180741	0.30747	0.200888	0.109649	0.999172	0.68396	0.150366	0.0567657	-0.288692	0.208641	0.230685	0.124737	0.0959306	0.673539	0.53555	0.130325	0.0614418	0.00861146	0.223843	0.946675	0.11214	0.1542	0.991369	0.501016	0.196743	0.0443814	-7.65081	0.193491	0.387819	0.166175	0.121027	0.999765	0.639429	0.163598	0.0532504	-46.7211	0.174902	0.0405198	0.194363	0.0359499	0.320731	0.659216	0.0550182	0.0934575	-0.420524	0.179593	0.0731215	0.185791	0.0514754	0.336735	0.629672	0.0741997	0.0821625	-0.00679236	0.171114	1.03258770341971e-07	0.140635	1.1002086922596e-06	7.0370192457748e-07	0.50191	2.76427267855974e-06	0.330031
ENSG00000140688	RUSF1	RUS family member 1 [Source:HGNC Symbol;Acc:HGNC:25848]	protein_coding	64755	-0.00122518	-0.309213	0.525749	0.00375022	3.69898974598867e-22	0.933021	0.109282	1.48002270490462e-20	0.73289	0.00403316	-0.322983	0.529871	0.00254461	3.71354660589147e-22	0.9999	0.101859	1.4944690654193e-20	0.732863	0.0403989	-0.35963	0.970864	0.0130858	4.31660449232114e-19	0.990627	0.149677	1.48448385235097e-17	0.731978	-0.00164063	-0.325302	0.111027	0.00200531	1.28862634380701e-22	0.164814	0.0769873	4.34540676000787e-21	0.739887	0.00387155	-0.311065	0.521916	0.00347871	3.6853232417247e-22	0.957392	0.119468	1.46609627853392e-20	0.732915	0.0983021	-0.323934	0.7279	0.00298722	4.25009609486481e-22	0.999981	0.0987826	1.71371122770847e-20	0.731954	0.0016671	-0.297673	0.416939	0.00591481	3.25962059737165e-22	0.787047	0.276338	1.31944875776098e-20	0.733739	-0.0277497	-0.315944	0.807539	0.0030115	4.38144207459695e-22	0.999744	0.11049	1.75646018890297e-20	0.731748	0.0222671	-0.314702	0.863964	0.00318728	4.44673073310655e-22	0.979787	0.115732	1.73581012444681e-20	0.731649	0.122032	-0.313563	0.252251	0.00672065	4.97341889990706e-22	0.860258	0.212185	1.99377559983557e-20	0.735175	-0.0241187	-0.318576	0.78902	0.00291372	4.35502986635573e-22	0.999906	0.114008	1.74924230500767e-20	0.731789	-0.0584477	-0.33104	0.544093	0.00249595	3.76265424426688e-22	0.988904	0.121618	1.50260622276808e-20	0.732775	0.0554268	-0.30091	0.580971	0.00598857	3.88207107505193e-22	0.996984	0.209865	1.55327636129866e-20	0.732565	-1.62233e-05	-0.315863	0.999872	0.00361294	4.5115808544953e-22	0.99992	0.159786	1.79479830322427e-20	0.731551	-0.0566392	-0.323438	0.726146	0.00294341	4.24667822800119e-22	0.892336	0.123087	1.65771833417998e-20	0.731959	-0.0556547	-0.338306	0.539565	0.000963077	1.82756907028562e-23	0.783186	0.0693349	8.44986712808059e-22	0.756547	-0.0645357	0.0172287	-0.326758	-0.320912	0.382582	0.851461	0.00106722	0.00183608	1.51004326208597e-23	2.16342214888226e-23	0.789825	0.974021	0.0637422	0.0894649	7.10813577171056e-22	9.98052355424486e-22	0.757726	0.755499	-0.103558	-0.346745	0.211808	0.000613845	1.01840504184652e-23	0.99979	0.0555575	4.89351854518675e-22	0.760142	-0.368209	-0.350734	0.0548469	0.000423505	3.55504257346716e-24	0.32465	0.0456699	1.74448622131033e-22	0.766476	-0.0361613	-0.331123	0.662389	0.00105843	2.00329023313384e-23	0.99987	0.0619087	9.34539385439072e-22	0.755977	-0.0413406	-0.545048	-11.0399	-0.329828	-0.32741	-0.336442	0.827499	0.931556	0.503249	0.0012721	0.00147636	0.000924927	2.15018023462083e-23	2.19323444326423e-23	1.76389817388344e-23	0.979257	0.999765	0.756944	0.0581515	0.103427	0.0769071	1.00306390048253e-21	1.01544107216317e-21	8.10147139201297e-22	0.755538	0.755414	0.756766	-0.189009	-0.360356	0.221214	0.00053539	1.05039675491034e-23	0.999172	0.0727027	5.04724131239365e-22	0.759953	-0.163221	-0.332733	0.343826	0.000896429	1.41343599347194e-23	0.736445	0.0645367	6.65338219008535e-22	0.758133	0.0172287	-0.320912	0.851461	0.00183608	2.16342214888226e-23	0.974021	0.0894649	9.98052355424486e-22	0.755499	-0.545048	-0.32741	0.931556	0.00147636	2.19323444326423e-23	0.999765	0.103427	1.01544107216317e-21	0.755414	-11.0399	-0.336442	0.503249	0.000924927	1.76389817388344e-23	0.756944	0.0769071	8.10147139201297e-22	0.756766	-0.277138	-0.35309	0.0989295	0.000450225	5.72752517717988e-24	0.374241	0.0514692	2.74578084876508e-22	0.763627	-0.0016862	-0.326797	0.10549	0.00191669	1.23812865291308e-22	0.156728	0.076213	4.16163243174629e-21	0.740148
ENSG00000100266	PACSIN2	protein kinase C and casein kinase substrate in neurons 2 [Source:HGNC Symbol;Acc:HGNC:8571]	protein_coding	11252	-0.00230399	0.613543	0.494435	0.00107498	0.0357859	0.92745	0.0606123	0.0558686	0.0925187	0.00477133	0.592617	0.670689	0.00159138	0.0397562	0.9999	0.0815522	0.0633262	0.0892882	-1.93901	0.816229	0.285771	0.000730968	0.010075	0.642299	0.0386003	0.0188338	0.147454	-0.00212488	0.588815	0.239018	0.00150648	0.0253981	0.315146	0.0679909	0.0314881	0.102825	-0.00192531	0.59866	0.855493	0.00139807	0.0419626	0.989916	0.080133	0.0647825	0.0876166	-0.769652	0.66426	0.116195	0.000467565	0.0168271	0.999981	0.0413662	0.0304545	0.114797	-0.012751	0.461939	0.000216245	0.00791075	0.000163835	0.0198203	0.302202	0.000470303	0.229917	-0.0099068	0.601014	0.960296	0.00130846	0.0424353	0.999744	0.0747907	0.0665393	0.0872687	-0.279554	0.586514	0.216	0.00156118	0.0240522	0.842217	0.082513	0.0401017	0.104433	0.00733833	0.612774	0.968752	0.00282361	0.0634397	0.996692	0.152793	0.0935497	0.0753819	-0.0316668	0.597477	0.840604	0.00145876	0.0418511	0.999906	0.083382	0.0662876	0.0876991	0.00530194	0.602421	0.974895	0.00171062	0.0424584	0.999062	0.105926	0.066028	0.0872518	-0.0445626	0.589025	0.799588	0.00222729	0.0414856	0.996984	0.137524	0.0648114	0.0879711	-0.0666903	0.587323	0.704791	0.00200038	0.0403026	0.988465	0.118567	0.0632142	0.0888666	-0.00234022	0.600731	0.993392	0.00163901	0.0424727	0.997761	0.0949895	0.0638963	0.0872414	-0.0841156	0.587192	0.619148	0.00204208	0.0363306	0.827866	0.104096	0.055207	0.0931318	-0.0896779	0.175653	0.60481	0.65253	0.515682	0.30434	0.00118181	0.000675929	0.0340494	0.0268932	0.850237	0.832145	0.0674857	0.0540899	0.0537383	0.0441033	0.095131	0.102302	-0.0343635	0.599606	0.824973	0.00155521	0.0390787	0.99979	0.0881683	0.0623139	0.0908686	-0.201088	0.592855	0.577899	0.00161367	0.0355011	0.799718	0.0845693	0.053915	0.0938453	0.0857507	0.620239	0.578565	0.000998979	0.0355153	0.99987	0.0609523	0.0576479	0.093833	0.199762	-14.8981	-69.118	0.628043	0.551958	0.537609	0.571938	0.205746	0.0225317	0.000996832	0.00351987	0.00321468	0.0353727	0.0218815	0.00533423	0.941214	0.999765	0.296143	0.0518779	0.15289	0.133769	0.0561933	0.0375881	0.0105089	0.0939571	0.108446	0.147949	-0.247148	0.560989	0.392097	0.00361882	0.030345	0.999172	0.159182	0.0499163	0.0986514	-0.313737	0.592607	0.32905	0.00145944	0.0279469	0.728753	0.0818464	0.0452655	0.101144	0.175653	0.65253	0.30434	0.000675929	0.0268932	0.832145	0.0540899	0.0441033	0.102302	-14.8981	0.551958	0.205746	0.00351987	0.0218815	0.999765	0.15289	0.0375881	0.108446	-69.118	0.537609	0.0225317	0.00321468	0.00533423	0.296143	0.133769	0.0105089	0.147949	-0.141884	0.592514	0.65308	0.00172957	0.0369387	0.844498	0.0926122	0.0557929	0.0926181	-0.00257994	0.58431	0.156975	0.00157506	0.0201047	0.219993	0.0706266	0.0252993	0.109672
ENSG00000198160	MIER1	MIER1 transcriptional regulator [Source:HGNC Symbol;Acc:HGNC:29657]	protein_coding	57708	0.00153396	-0.0470806	0.655877	0.799551	0.00114749	0.953675	0.952989	0.00278552	0.185035	-0.00213714	-0.0349843	0.85195	0.850604	0.00122892	0.9999	0.967759	0.00308804	0.183376	4.11252	-0.371555	0.0337501	0.1313	0.000623363	0.394572	0.426543	0.00168306	0.226345	0.0109459	0.0242367	1.15820076677735e-11	0.861566	7.80455842456473e-13	3.1790930281754e-10	0.964432	6.30118907960783e-12	0.538788	-0.00191254	-0.0411276	0.85923	0.824196	0.00123066	0.990119	0.961022	0.00300423	0.183341	0.243174	-0.0587323	0.628922	0.756009	0.00113081	0.999981	0.938862	0.00289285	0.185389	0.00549454	0.0211829	0.131247	0.90947	0.000476418	0.537869	0.99462	0.00121803	0.205813	-0.297808	-0.0396679	0.139657	0.827651	0.000496308	0.999744	0.960515	0.0013656	0.204866	-0.221015	-0.0502462	0.338502	0.784843	0.000848705	0.875576	0.949302	0.00217653	0.192267	0.0127787	0.0141627	0.946524	0.944344	0.00170438	0.994541	0.991226	0.00405087	0.177317	-0.02314	-0.0413656	0.885443	0.823584	0.00123618	0.999906	0.961234	0.00310215	0.183233	0.116797	-0.00842413	0.496113	0.964529	0.0010269	0.988904	0.99374	0.00260877	0.18771	0.050534	-0.0251288	0.777741	0.895212	0.00120608	0.996984	0.986207	0.00299232	0.18383	0.0943694	-0.0193433	0.599027	0.918052	0.00111063	0.987465	0.987629	0.00278592	0.185823	0.315843	0.00349961	0.271338	0.985087	0.000749671	0.608635	0.996926	0.00188674	0.19521	0.289032	0.0279114	0.0939815	0.881286	0.000458157	0.386235	0.978967	0.00121046	0.208956	0.160013	-0.20285	-0.0357252	-0.0920141	0.257956	0.248143	0.846413	0.628255	0.000875048	0.000855334	0.729439	0.809516	0.965328	0.893349	0.00222543	0.00219654	0.193634	0.194182	0.0794382	-0.0227053	0.61876	0.90412	0.00134938	0.99979	0.981265	0.00335427	0.183098	0.68762	0.00822302	0.0615565	0.964268	0.000340996	0.332432	0.992242	0.00093512	0.215792	-0.0976734	-0.0545098	0.538161	0.77088	0.00127731	0.99987	0.94517	0.00322246	0.184447	-0.81694	10.0904	55.7962	-0.126414	-0.00200541	0.0166908	0.0224262	0.405824	0.0750723	0.492193	0.991594	0.928051	0.00016249	0.00112083	0.000392199	0.855786	0.999765	0.378656	0.819426	0.99888	0.987688	0.000499155	0.00283113	0.00105879	0.232551	0.187641	0.212566	0.203707	-0.0014075	0.492974	0.99419	0.00122955	0.999172	0.999956	0.00308683	0.18538	0.546693	-0.0145393	0.0961502	0.936766	0.00046536	0.608961	0.987342	0.00126334	0.208592	-0.20285	-0.0920141	0.248143	0.628255	0.000855334	0.809516	0.893349	0.00219654	0.194182	10.0904	-0.00200541	0.405824	0.991594	0.00112083	0.999765	0.99888	0.00283113	0.187641	55.7962	0.0166908	0.0750723	0.928051	0.000392199	0.378656	0.987688	0.00105879	0.212566	0.593464	0.0202044	0.0647014	0.912889	0.000353258	0.324948	0.984128	0.000961775	0.214979	0.0109731	0.0324161	2.09066166482989e-11	0.816981	1.3608084337898e-12	4.36729985928219e-10	0.948535	9.88927009201211e-12	0.532117
ENSG00000158301	GPRASP2	G protein-coupled receptor associated sorting protein 2 [Source:HGNC Symbol;Acc:HGNC:25169]	protein_coding	114928	0.00270955	-0.0958864	0.16203	0.356793	6.61513581483212e-14	0.778651	0.755052	9.76824100520916e-13	0.567193	-0.00337922	-0.0752187	0.601835	0.474311	1.49130894319813e-13	0.9999	0.838109	2.14876550361359e-12	0.55805	1.34965	-0.21573	0.214805	0.122923	5.00087432495813e-12	0.580594	0.41475	6.79165738936546e-11	0.566915	0.000636684	-0.077523	0.542409	0.458723	1.42182026153396e-13	0.620689	0.792246	1.32005320667004e-12	0.558593	-0.001432	-0.0829607	0.814491	0.429276	1.65611058156718e-13	0.989157	0.812915	2.32817815946532e-12	0.556856	0.164985	-0.0947384	0.562283	0.376572	1.44627234035453e-13	0.999981	0.771097	2.08387412142773e-12	0.558399	0.00524827	-0.0239319	0.00983454	0.815601	6.76293464184965e-15	0.171515	0.979757	1.13842733137802e-13	0.591786	0.136209	-0.0807715	0.233743	0.43646	8.57608057297699e-14	0.999744	0.814356	1.26370700113975e-12	0.564295	0.0328455	-0.0794801	0.802087	0.448574	1.64991279353773e-13	0.972273	0.817415	2.31789909401391e-12	0.556899	0.0268754	-0.0560858	0.803463	0.625928	3.89847688820546e-13	0.979633	0.919008	5.32919660686401e-12	0.55133	0.0236725	-0.0785206	0.794522	0.455232	1.64593109503659e-13	0.999906	0.829394	2.35686458109644e-12	0.556927	-0.0260503	-0.087953	0.788791	0.414131	1.64281284384318e-13	0.991853	0.832342	2.33313065044376e-12	0.556948	0.0255409	-0.0742983	0.801009	0.492078	1.64935466685616e-13	0.996984	0.88654	2.3328669747525e-12	0.556903	0.0144419	-0.0782159	0.887037	0.463752	1.68421808988603e-13	0.996469	0.865596	2.39030297258996e-12	0.556664	0.082558	-0.0701413	0.612508	0.511115	1.50265135648097e-13	0.835175	0.875248	2.1067496039719e-12	0.557964	0.0260432	-0.0792313	0.788988	0.456798	2.79822645291583e-13	0.912178	0.845567	3.84797750028862e-12	0.555195	-0.0170421	-0.00710147	-0.0856234	-0.0871203	0.830018	0.942587	0.410885	0.416725	2.8329007717307e-13	2.88933254797811e-13	0.95511	0.989776	0.793304	0.792153	3.93466845504867e-12	4.01037044651318e-12	0.555052	0.554823	-0.0153737	-0.0884345	0.863325	0.402996	2.8554689384663e-13	0.99979	0.81224	3.9899856772149e-12	0.55496	0.171119	-0.073497	0.409439	0.482322	2.08609802619894e-13	0.689788	0.849215	2.93067896914889e-12	0.558588	-0.0368919	-0.0910976	0.677671	0.385596	2.66501173821491e-13	0.99987	0.777018	3.74144630400131e-12	0.55576	-0.31419	4.8123	11.4163	-0.118858	-0.0675888	-0.0738573	0.119467	0.478496	0.518358	0.257567	0.526349	0.48305	8.98696976825392e-14	2.27333358457866e-13	2.36864160781869e-13	0.855786	0.999765	0.767372	0.647528	0.89195	0.868734	1.33941900428575e-12	3.22639690046e-12	3.30973521103261e-12	0.568165	0.557598	0.557124	0.122186	-0.0626749	0.461887	0.562132	2.23092612641097e-13	0.999172	0.900298	3.16837194444414e-12	0.557815	0.288796	-0.0723068	0.116252	0.481842	8.8029308505427e-14	0.620744	0.846438	1.30265845858031e-12	0.568397	-0.00710147	-0.0871203	0.942587	0.416725	2.88933254797811e-13	0.989776	0.792153	4.01037044651318e-12	0.554823	4.8123	-0.0675888	0.478496	0.526349	2.27333358457866e-13	0.999765	0.89195	3.22639690046e-12	0.557598	11.4163	-0.0738573	0.518358	0.48305	2.36864160781869e-13	0.767372	0.868734	3.30973521103261e-12	0.557124	0.17864	-0.0674237	0.323595	0.520706	1.81021238540739e-13	0.610289	0.871293	2.55763239997915e-12	0.560217	0.000618036	-0.0771784	0.559051	0.46102	1.44238044929999e-13	0.636233	0.793381	1.26571774053714e-12	0.55843
ENSG00000127585	FBXL16	F-box and leucine rich repeat protein 16 [Source:HGNC Symbol;Acc:HGNC:14150]	protein_coding	146330	0.00191434	-0.275696	0.525046	0.0918144	3.73257904015742e-08	0.932927	0.45289	2.40136176590957e-07	0.388404	0.00615345	-0.276179	0.538937	0.0915857	3.77881134110549e-08	0.9999	0.46865	2.48097029861284e-07	0.388203	-2.01396	-0.178253	0.248071	0.42383	3.30559633758951e-07	0.610017	0.715685	2.00923860356084e-06	0.393043	-0.00843184	-0.313838	8.73349001415059e-09	0.0192853	6.29315148942422e-15	8.70253799015408e-08	0.211138	7.48201770794059e-14	0.592537	-0.00091189	-0.26644	0.923061	0.103039	4.48462222389583e-08	0.993991	0.488344	2.85604683166136e-07	0.385398	0.0890713	-0.272627	0.839876	0.102605	4.41942761133868e-08	0.999981	0.476518	2.88698935263775e-07	0.385639	0.00596643	-0.200221	0.0602321	0.218177	8.66930764790364e-09	0.389464	0.796663	6.09782335775129e-08	0.411705	-0.0274246	-0.265394	0.877355	0.103459	4.45451564561186e-08	0.999744	0.490558	2.86051396674693e-07	0.385509	0.223498	-0.253694	0.268486	0.117386	2.54711347305507e-08	0.860169	0.514791	1.69965500065374e-07	0.394606	-0.0191774	-0.333135	0.908156	0.0626546	4.24762450643723e-08	0.991574	0.468918	2.73665056895995e-07	0.389931	0.0596999	-0.258586	0.671013	0.113817	4.14165810605611e-08	0.999906	0.521145	2.69201307574519e-07	0.386703	-0.0631547	-0.281713	0.674504	0.0928123	4.14944904788946e-08	0.988904	0.508976	2.67866698387801e-07	0.386672	-0.0671804	-0.283431	0.668116	0.0923556	4.1351259378101e-08	0.996984	0.543271	2.66776527944425e-07	0.386729	-0.048694	-0.275329	0.756782	0.0975834	4.30764929550816e-08	0.991032	0.535563	2.78597921176073e-07	0.386059	-0.335756	-0.310234	0.180897	0.0602945	1.95632051702296e-08	0.532279	0.419	1.2880760973791e-07	0.398845	-0.252311	-0.322302	0.0947473	0.0514779	1.80099504366519e-08	0.387344	0.395513	1.2111022261958e-07	0.403894	-0.128451	0.154799	-0.266515	-0.223427	0.299629	0.314294	0.101889	0.18204	4.00812810875031e-08	4.12794539582077e-08	0.751949	0.834811	0.478694	0.602689	2.59387600095362e-07	2.68393849704521e-07	0.390888	0.390403	-0.0657146	-0.277368	0.638042	0.095519	5.96306269645473e-08	0.99979	0.495479	3.82334306509822e-07	0.384305	-0.544501	-0.301279	0.0913059	0.0645523	1.75172210899618e-08	0.374797	0.413848	1.18255451654038e-07	0.404339	-0.00327772	-0.264346	0.981186	0.110079	6.60669377545518e-08	0.99987	0.493176	4.22170978784154e-07	0.382593	0.224291	3.13134	-26.6518	-0.239848	-0.252325	-0.290464	0.480241	0.768548	0.334554	0.15026	0.133964	0.0794509	5.243001517552e-08	6.34799946978111e-08	4.28716865050738e-08	0.918463	0.999765	0.636671	0.525519	0.594406	0.476842	3.35133301303186e-07	4.02059290618769e-07	2.68267160729193e-07	0.386447	0.383261	0.389778	-0.16624	-0.294565	0.522606	0.0845437	5.46582181469628e-08	0.999172	0.514274	3.51556834215261e-07	0.385755	-0.290961	-0.276885	0.314164	0.0905442	4.12689758008007e-08	0.722584	0.472568	2.65915859557591e-07	0.390407	0.154799	-0.223427	0.314294	0.18204	4.12794539582077e-08	0.834811	0.602689	2.68393849704521e-07	0.390403	3.13134	-0.252325	0.768548	0.133964	6.34799946978111e-08	0.999765	0.594406	4.02059290618769e-07	0.383261	-26.6518	-0.290464	0.334554	0.0794509	4.28716865050738e-08	0.636671	0.476842	2.68267160729193e-07	0.389778	-0.417316	-0.305511	0.139143	0.0634709	2.38797580710501e-08	0.424499	0.424486	1.56881037709589e-07	0.399345	-0.00860486	-0.321124	6.11379458386996e-09	0.0163393	4.49518634882667e-15	5.91369642547645e-08	0.195719	5.21913209674597e-14	0.596031
ENSG00000164938	TP53INP1	tumor protein p53 inducible nuclear protein 1 [Source:HGNC Symbol;Acc:HGNC:18022]	protein_coding	94241	-0.00983144	0.662243	0.0117166	0.00182282	0.0130654	0.383898	0.077399	0.02338	0.121961	-0.0105434	0.62753	0.424416	0.00420285	0.105729	0.9999	0.126452	0.146575	0.0573615	-1.43823	0.713232	0.485296	0.00834249	0.0818786	0.770416	0.120255	0.113783	0.0758975	-0.00630733	0.572608	0.00236907	0.00557689	0.00414859	0.00560701	0.121246	0.00584754	0.152876	-0.0228167	0.58065	0.064088	0.00670341	0.0395182	0.822551	0.157289	0.0615246	0.0894735	-0.990373	0.690253	0.0856729	0.00180598	0.0469789	0.999981	0.0788882	0.0734092	0.0840916	-0.00615929	0.541714	0.143091	0.0135641	0.062789	0.553868	0.364386	0.0893135	0.0748359	-0.119858	0.608542	0.608848	0.00527729	0.119911	0.999744	0.137565	0.161973	0.0529461	0.181713	0.618352	0.496206	0.00465345	0.112131	0.913692	0.133177	0.149983	0.0553099	0.211902	0.565618	0.332051	0.0166244	0.208107	0.88172	0.288772	0.260302	0.0328369	-0.300193	0.575093	0.102727	0.00761506	0.0521846	0.999906	0.173157	0.080133	0.0807729	-0.133963	0.574115	0.499054	0.010149	0.112359	0.988904	0.220869	0.152764	0.0552384	-0.317717	0.523213	0.12167	0.0179085	0.0574218	0.996984	0.309332	0.0857043	0.0777192	-0.302953	0.546578	0.141498	0.0124863	0.0624076	0.987465	0.2537	0.0919649	0.0750334	-0.210686	0.580719	0.526216	0.00890059	0.114454	0.788294	0.197637	0.150015	0.0545897	-0.248202	0.563162	0.203291	0.00933448	0.0554063	0.516067	0.193488	0.0793865	0.0797933	-0.266624	0.273858	0.615106	0.692158	0.0926085	0.165461	0.00359967	0.00164521	0.0356794	0.0496515	0.673189	0.796068	0.112118	0.0855753	0.0559332	0.0745776	0.0936907	0.083317	-0.205376	0.578368	0.251745	0.00733536	0.0617697	0.99979	0.172892	0.0920023	0.0762566	-0.29646	0.600293	0.478339	0.00542398	0.0820818	0.7371	0.144496	0.110953	0.0667859	-0.237648	0.583124	0.181617	0.00639981	0.0522065	0.99987	0.145481	0.0801985	0.08171	-0.446845	-6.33082	-36.2828	0.57291	0.597427	0.584422	0.273527	0.643803	0.307288	0.00828967	0.00664055	0.00679712	0.06433	0.0906673	0.0679871	0.878972	0.999765	0.614097	0.141955	0.193588	0.186576	0.0938934	0.127954	0.0954738	0.0749238	0.0633892	0.073099	-0.531581	0.522395	0.109829	0.0169374	0.0394328	0.999172	0.2905	0.0625477	0.0905876	0.234379	0.631202	0.529574	0.00336845	0.0851856	0.830361	0.118385	0.117758	0.0655239	0.273858	0.692158	0.165461	0.00164521	0.0496515	0.796068	0.0855753	0.0745776	0.083317	-6.33082	0.597427	0.643803	0.00664055	0.0906673	0.999765	0.193588	0.127954	0.0633892	-36.2828	0.584422	0.307288	0.00679712	0.0679871	0.614097	0.186576	0.0954738	0.073099	-0.0188028	0.618806	0.958994	0.00453234	0.0974457	0.982802	0.139416	0.12866	0.0608983	-0.00686864	0.564356	0.00101501	0.00582201	0.00219076	0.00259662	0.123586	0.00321377	0.169142
ENSG00000139116	KIF21A	kinesin family member 21A [Source:HGNC Symbol;Acc:HGNC:19349]	protein_coding	55605	-0.00453101	-0.193903	0.10791	0.200344	1.77719785202427e-06	0.72523	0.614137	8.3751706702643e-06	0.321212	0.00267495	-0.223208	0.776985	0.147607	5.52257350626062e-06	0.9999	0.566105	2.41088259276665e-05	0.299764	2.36526	-0.438592	0.134272	0.0316837	9.97143914278066e-06	0.507673	0.222273	4.34392300679846e-05	0.324269	-0.00225815	-0.231479	0.135924	0.126695	2.09408943602567e-06	0.195833	0.480686	5.08877825021042e-06	0.318161	7.38791345860697e-05	-0.218392	0.993373	0.155263	5.72569369826057e-06	0.999764	0.57383	2.42545460095386e-05	0.299067	0.195767	-0.234563	0.637179	0.135053	5.17963259363347e-06	0.999981	0.532786	2.2900007595227e-05	0.301	0.00308119	-0.184869	0.306705	0.234534	3.57282112478687e-06	0.715317	0.810854	1.51613535228056e-05	0.308105	-0.0931759	-0.218768	0.577496	0.152722	4.97843773382123e-06	0.999744	0.567661	2.18111971972804e-05	0.301763	0.196366	-0.208277	0.302319	0.172041	3.54204763743116e-06	0.873337	0.593612	1.59101561192558e-05	0.308269	0.303591	-0.193597	0.0505934	0.2381	1.01701901452285e-06	0.701422	0.723409	5.1086667349499e-06	0.334737	-0.14082	-0.234346	0.286119	0.125782	3.42565798378613e-06	0.999906	0.538785	1.56303157918101e-05	0.308903	-0.166776	-0.261799	0.237328	0.0947746	3.04723974862902e-06	0.988904	0.512985	1.3882388922701e-05	0.31112	-0.170404	-0.264445	0.246659	0.0931524	3.12304854963305e-06	0.996984	0.545184	1.41873685859531e-05	0.310655	-0.182921	-0.256117	0.214791	0.0988103	2.85682758311453e-06	0.987465	0.536823	1.30692952274145e-05	0.312338	-0.432847	-0.276396	0.065769	0.0724924	1.23405418920291e-06	0.400181	0.455122	5.80373676775672e-06	0.327933	-0.239596	-0.2739	0.0923179	0.0784246	1.98904344072804e-06	0.383596	0.468073	9.12950316077381e-06	0.322303	-0.222607	0.181656	-0.22303	-0.170963	0.0545478	0.209553	0.139287	0.276128	1.34328415580565e-06	3.52062781654762e-06	0.656297	0.804469	0.539564	0.694422	6.58383277872612e-06	1.59378116516731e-05	0.329615	0.311486	-0.176435	-0.254726	0.178133	0.100858	3.16012456315814e-06	0.99979	0.502985	1.4650078355853e-05	0.31355	-0.446785	-0.249104	0.142515	0.10565	2.7119930506013e-06	0.439685	0.501712	1.21293481106644e-05	0.316457	-0.188763	-0.248207	0.147009	0.106878	2.77112551531673e-06	0.99987	0.488397	1.30266691079259e-05	0.316048	-0.548777	-3.85549	-33.085	-0.277044	-0.232536	-0.251439	0.0644622	0.70067	0.202858	0.0736222	0.142635	0.105273	1.52409659988447e-06	6.70288768155099e-06	3.44627127490044e-06	0.855786	0.999765	0.520371	0.388933	0.609753	0.526588	7.41242493155593e-06	2.86542595238031e-05	1.49722336783349e-05	0.327273	0.299019	0.311895	-0.169392	-0.249694	0.489448	0.120087	5.77728899719274e-06	0.999172	0.577664	2.51943565029537e-05	0.301922	-0.240484	-0.229165	0.377884	0.137063	5.04669939632362e-06	0.756857	0.553311	2.17098021596331e-05	0.30455	0.181656	-0.170963	0.209553	0.276128	3.52062781654762e-06	0.804469	0.694422	1.59378116516731e-05	0.311486	-3.85549	-0.232536	0.70067	0.142635	6.70288768155099e-06	0.999765	0.609753	2.86542595238031e-05	0.299019	-33.085	-0.251439	0.202858	0.105273	3.44627127490044e-06	0.520371	0.526588	1.49722336783349e-05	0.311895	-0.409523	-0.259278	0.123451	0.0937303	2.4517406586067e-06	0.405911	0.489128	1.09653732035621e-05	0.318367	-0.00261737	-0.23546	0.0869793	0.118972	1.51912234211501e-06	0.132782	0.468991	3.72590586467582e-06	0.324114
ENSG00000100485	SOS2	SOS Ras/Rho guanine nucleotide exchange factor 2 [Source:HGNC Symbol;Acc:HGNC:11188]	protein_coding	6655	0.00277929	-0.0509276	0.299625	0.723509	0.361392	0.863259	0.928343	0.409048	0.00912611	-0.000685856	-0.0346387	0.938839	0.811207	0.474564	0.9999	0.957918	0.525649	-0.00413179	1.90017	-0.277061	0.208648	0.153219	0.206989	0.575257	0.459019	0.251319	0.0376805	0.0072995	0.00616003	2.85573681579643e-08	0.958797	2.47679591037795e-06	2.42316793143298e-07	0.991627	5.94579620529869e-06	0.315022	-0.00136467	-0.0375402	0.871201	0.795039	0.472239	0.991276	0.952261	0.518217	-0.00387737	-0.393193	-0.00355486	0.31562	0.980678	0.368098	0.999981	0.997847	0.425009	0.00827826	0.00391722	0.0068843	0.168546	0.962326	0.287971	0.582369	0.99802	0.335116	0.0191674	-0.0718122	-0.0360692	0.650157	0.80218	0.452045	0.999744	0.954443	0.501239	-0.00164251	-0.244911	-0.0485792	0.172934	0.733765	0.291152	0.834932	0.936327	0.339653	0.0186982	0.101102	-0.0391938	0.496733	0.804332	0.411275	0.930025	0.964161	0.463491	0.00308052	-0.038233	-0.0401568	0.760327	0.781485	0.464669	0.999906	0.952049	0.517221	-0.00304509	-0.0297454	-0.0435756	0.824474	0.768845	0.469635	0.991896	0.954776	0.517708	-0.00359177	-0.0659791	-0.0536461	0.636657	0.718511	0.450108	0.996984	0.953322	0.500559	-0.00142555	0.00598003	-0.0346197	0.965979	0.813827	0.475029	0.997914	0.970596	0.523017	-0.00418254	0.0480305	-0.0294238	0.830905	0.841582	0.470043	0.937161	0.971361	0.50875	-0.00363656	0.0608811	-0.02022	0.653662	0.891444	0.446533	0.846777	0.982352	0.484616	-0.00102446	0.00597061	-0.0508606	-0.0342044	-0.0476034	0.957007	0.711445	0.813516	0.749776	0.468755	0.45369	0.989988	0.944824	0.955279	0.935805	0.50969	0.496266	-0.00352579	-0.00183663	-0.0238076	-0.0392347	0.84844	0.789842	0.464949	0.99979	0.961061	0.514259	-0.00310154	0.248299	-0.0172509	0.390781	0.905722	0.389686	0.676797	0.980633	0.429007	0.00569167	0.0664078	-0.0238338	0.591578	0.870345	0.437024	0.99987	0.971182	0.489936	6.49907475207545e-05	-0.0293624	-4.3145	18.2428	-0.0374686	-0.0501787	-0.0160972	0.917546	0.649046	0.459187	0.800294	0.736202	0.912531	0.467869	0.445893	0.409186	0.992367	0.999765	0.728745	0.945397	0.95043	0.985166	0.514698	0.498831	0.449428	-0.00342719	-0.000951548	0.00332965	0.147415	-0.00707237	0.524729	0.962592	0.424393	0.999172	0.995748	0.475981	0.00153174	0.0166233	-0.0335834	0.94872	0.817389	0.468616	0.984431	0.962846	0.510312	-0.00351026	-0.0508606	-0.0476034	0.711445	0.749776	0.45369	0.944824	0.935805	0.496266	-0.00183663	-4.3145	-0.0501787	0.649046	0.736202	0.445893	0.999765	0.95043	0.498831	-0.000951548	18.2428	-0.0160972	0.459187	0.912531	0.409186	0.728745	0.985166	0.449428	0.00332965	0.129423	-0.0214022	0.608986	0.884177	0.439893	0.81809	0.977433	0.477161	-0.000265007	0.00722624	0.0110216	6.52520811796003e-08	0.927116	5.11116852248224e-06	4.71400972577348e-07	0.983351	1.14630777491393e-05	0.301256
ENSG00000132563	REEP2	receptor accessory protein 2 [Source:HGNC Symbol;Acc:HGNC:17975]	protein_coding	51308	0.00348797	-0.672771	0.244604	6.92083457222362e-05	0.00101648	0.839138	0.0158236	0.0025055	0.187955	0.00548321	-0.663533	0.583451	9.50585325574442e-05	0.00157879	0.9999	0.0208188	0.00385543	0.177261	1.71294	-0.740245	0.31349	0.00103605	0.00181923	0.662732	0.0463242	0.00429052	0.197552	0.00321853	-0.635325	0.0436639	0.000119442	0.000320646	0.073489	0.0204007	0.000538621	0.214891	-0.00509482	-0.660158	0.588482	9.75945981915353e-05	0.00158403	0.961634	0.0209335	0.0037524	0.17718	0.179069	-0.668556	0.683939	0.000112896	0.0016699	0.999981	0.0201591	0.00407642	0.175881	0.00835475	-0.562703	0.00769634	0.000598871	8.60530901238972e-05	0.152215	0.100485	0.000264191	0.243921	0.0953265	-0.653558	0.590696	0.000108813	0.00158631	0.999744	0.0212698	0.00381691	0.177145	-0.177223	-0.66306	0.380061	8.69359056905941e-05	0.00129793	0.883433	0.0198768	0.00315514	0.182049	-0.28062	-0.66696	0.0888374	0.000241	0.00238043	0.743257	0.0461974	0.00544434	0.168918	0.231022	-0.627825	0.0969472	0.000165501	0.000562228	0.999906	0.0283946	0.00154201	0.201967	0.0421314	-0.642906	0.779025	0.000207298	0.00173133	0.991647	0.0399355	0.0041224	0.17499	0.107116	-0.624957	0.49307	0.000309922	0.00147144	0.996984	0.0546461	0.00356569	0.178988	0.177792	-0.617269	0.255511	0.000286158	0.00104284	0.987465	0.0461535	0.00263733	0.18734	0.0828709	-0.642761	0.742069	0.000188531	0.00171019	0.899444	0.0332422	0.00390757	0.175293	0.11538	-0.632101	0.443939	0.000230204	0.00136436	0.721561	0.0364644	0.0031924	0.182827	0.109701	-0.137381	-0.656546	-0.694695	0.371899	0.367907	9.66293106950244e-05	6.45730020719821e-05	0.00124906	0.00124207	0.783347	0.850359	0.0191473	0.0189226	0.00304558	0.00303743	0.184995	0.185132	0.0878033	-0.64075	0.525742	0.000175677	0.00147289	0.99979	0.0295452	0.00361891	0.180939	0.102255	-0.651807	0.751111	0.000130568	0.00167018	0.894568	0.0245232	0.00380236	0.177821	-0.0277284	-0.663223	0.840464	0.000101778	0.00171239	0.99987	0.0190774	0.00416362	0.1772	-0.347747	14.1604	46.0362	-0.696019	-0.606822	-0.612831	0.268411	0.177037	0.0906701	5.2951830575752e-05	0.000376332	0.00025553	0.0010441	0.000811827	0.000522288	0.877448	0.999765	0.399166	0.0125195	0.056283	0.0406527	0.00260724	0.00212678	0.00136695	0.189366	0.195435	0.205892	0.111341	-0.638254	0.665954	0.00026889	0.00161167	0.999172	0.0532813	0.00391154	0.178708	0.282154	-0.646179	0.324821	0.000125154	0.0011622	0.726653	0.0230439	0.00284412	0.186757	-0.137381	-0.694695	0.367907	6.45730020719821e-05	0.00124207	0.850359	0.0189226	0.00303743	0.185132	14.1604	-0.606822	0.177037	0.000376332	0.000811827	0.999765	0.056283	0.00212678	0.195435	46.0362	-0.612831	0.0906701	0.00025553	0.000522288	0.399166	0.0406527	0.00136695	0.205892	0.159445	-0.642915	0.570867	0.000167868	0.00152369	0.793735	0.0295011	0.00350219	0.1801	0.0035113	-0.631073	0.0293156	0.000124668	0.000239353	0.0517688	0.0211641	0.00041001	0.221489
ENSG00000205189	ZBTB10	zinc finger and BTB domain containing 10 [Source:HGNC Symbol;Acc:HGNC:30953]	protein_coding	65986	-0.000314704	0.246718	0.922006	0.15687	0.110009	0.990871	0.55883	0.146552	0.0559784	0.00614084	0.234164	0.56517	0.178313	0.0987045	0.9999	0.604912	0.138144	0.0597381	3.22963	-0.0589702	0.0789681	0.800225	0.0359944	0.449728	0.920369	0.0561689	0.105767	0.00922827	0.298121	2.73901239665506e-09	0.033897	3.09889209011424e-08	3.13292423995631e-08	0.271767	1.04245026397602e-07	0.391433	-0.00343431	0.240757	0.732833	0.165689	0.106124	0.9799	0.586878	0.144186	0.0572317	-0.0672317	0.250533	0.886232	0.158499	0.109608	0.999981	0.564005	0.152014	0.0561061	-0.00341452	0.20776	0.316804	0.237781	0.0783754	0.720048	0.813542	0.108221	0.0675458	-0.119353	0.244646	0.528144	0.157251	0.0964774	0.999744	0.572308	0.134547	0.0605218	-0.399697	0.224236	0.0615252	0.18689	0.0319251	0.803154	0.610387	0.0510046	0.0959868	0.192492	0.293136	0.278624	0.122702	0.0780675	0.869723	0.58932	0.112065	0.068481	-0.142582	0.228949	0.340128	0.185982	0.0809215	0.999906	0.620892	0.116728	0.0664779	0.0851981	0.267138	0.594921	0.133883	0.100329	0.988904	0.579243	0.138498	0.059176	-0.0275165	0.237589	0.869203	0.184572	0.109364	0.996984	0.685784	0.149385	0.056184	-0.00780744	0.243404	0.962852	0.168543	0.110283	0.997914	0.645832	0.150236	0.0558914	0.2818	0.282714	0.293105	0.108685	0.0756102	0.629105	0.527594	0.104772	0.0687405	0.147842	0.282589	0.360179	0.111301	0.0779978	0.659631	0.52766	0.106494	0.0685111	0.0663407	-0.0816652	0.249714	0.227013	0.615357	0.618489	0.150843	0.204226	0.0954004	0.0955453	0.887093	0.920496	0.554787	0.629035	0.129902	0.130458	0.0616338	0.0615812	0.0105395	0.250498	0.943476	0.156421	0.103758	0.99979	0.594933	0.143241	0.0587089	0.412471	0.276697	0.231116	0.112599	0.0632576	0.538417	0.514659	0.0889583	0.0754763	-0.00732996	0.247168	0.960447	0.159294	0.103848	0.99987	0.5679	0.144409	0.0586785	-0.326549	-1.33385	11.9717	0.213414	0.243427	0.260291	0.333151	0.906189	0.684284	0.22653	0.173628	0.140203	0.0753451	0.103447	0.0982713	0.890663	0.999765	0.866518	0.61776	0.648566	0.588357	0.107519	0.143172	0.131058	0.0696743	0.0588138	0.0606051	0.0494956	0.257478	0.858105	0.155971	0.102817	0.999172	0.629999	0.142169	0.0590278	0.228576	0.258584	0.457801	0.137501	0.0861142	0.795834	0.553927	0.118797	0.0651541	-0.0816652	0.227013	0.618489	0.204226	0.0955453	0.920496	0.629035	0.130458	0.0615812	-1.33385	0.243427	0.906189	0.173628	0.103447	0.999765	0.648566	0.143172	0.0588138	11.9717	0.260291	0.684284	0.140203	0.0982713	0.866518	0.588357	0.131058	0.0606051	0.395184	0.287799	0.188468	0.100354	0.0569437	0.481786	0.502532	0.0808576	0.0789071	0.00909395	0.303997	8.79258247263268e-09	0.0330491	8.89017074322418e-08	8.10897477507072e-08	0.266623	2.69359097835332e-07	0.374038
ENSG00000166454	ATMIN	ATM interactor [Source:HGNC Symbol;Acc:HGNC:29034]	protein_coding	23300	0.000923028	-0.225248	0.685865	0.0696688	5.80176204364572e-07	0.959012	0.401672	2.99160994002709e-06	0.341576	-0.00321832	-0.214556	0.671431	0.083941	5.75849550735662e-07	0.9999	0.452571	3.05251611531368e-06	0.341709	1.56713	-0.376939	0.208506	0.019906	4.11076013716947e-08	0.575257	0.177696	2.97283543322725e-07	0.430976	0.00615623	-0.18481	3.72650674824625e-08	0.0717038	3.86525665100577e-13	3.06336228384083e-07	0.378839	3.30133538098629e-12	0.547074	-0.0135462	-0.237017	0.0552907	0.0508697	1.15242801239316e-07	0.815183	0.364461	6.81370196813073e-07	0.369664	0.0543974	-0.224708	0.870536	0.0760209	6.17772512315172e-07	0.999981	0.418143	3.26642309815234e-06	0.340454	0.00594569	-0.155377	0.012636	0.199526	3.53582372798609e-08	0.190964	0.780768	2.22254829258243e-07	0.389287	-0.149461	-0.220696	0.264814	0.0720499	3.53435899020377e-07	0.999744	0.419807	1.93413658995738e-06	0.350349	0.0315027	-0.218603	0.837371	0.0774938	6.13382148981974e-07	0.977585	0.438205	3.20010757064166e-06	0.340582	0.141324	-0.182065	0.262614	0.176103	7.16436355877579e-07	0.862362	0.656838	3.71354629307148e-06	0.341117	-0.08122	-0.229389	0.444734	0.0640223	4.78442155619672e-07	0.999906	0.413773	2.56162313170944e-06	0.345006	-0.086743	-0.242769	0.445548	0.0557589	4.78899881987665e-07	0.988904	0.419421	2.55029202575771e-06	0.344989	-0.0680125	-0.238585	0.566269	0.0616008	5.37822938137126e-07	0.996984	0.473171	2.82645719901012e-06	0.342927	0.00951964	-0.218282	0.936276	0.0831936	6.2350670962198e-07	0.997713	0.510265	3.25292893690946e-06	0.340289	0.224152	-0.19025	0.238652	0.127604	3.30622086606306e-07	0.585129	0.561836	1.74149952757742e-06	0.351519	0.0597013	-0.205925	0.604602	0.104666	7.0915099801265e-07	0.821424	0.515411	3.55961294683985e-06	0.341302	0.0183788	-0.0867165	-0.219376	-0.242393	0.845179	0.457452	0.077824	0.0581164	7.8786610490582e-07	6.22645482901037e-07	0.960582	0.877381	0.426382	0.384535	4.04349831738295e-06	3.27636871958497e-06	0.339394	0.343651	-0.0054531	-0.220884	0.958929	0.0803781	8.00759328283735e-07	0.99979	0.461592	4.16098865741044e-06	0.339099	0.1919	-0.206562	0.435342	0.0983237	6.06756323850772e-07	0.708129	0.487774	3.06040535128222e-06	0.344116	-0.0450485	-0.226881	0.668571	0.0705551	7.37233156105659e-07	0.99987	0.412351	3.87834969555862e-06	0.340599	-0.173344	2.19633	29.2204	-0.238294	-0.211693	-0.190558	0.471372	0.785266	0.161164	0.0603317	0.0975119	0.125437	6.32237619534802e-07	7.74957589174869e-07	3.25708836762168e-07	0.915806	0.999765	0.478402	0.356712	0.528182	0.563868	3.30843458552341e-06	4.00690049711042e-06	1.73895254238483e-06	0.343375	0.339694	0.355198	0.208829	-0.181149	0.287963	0.15823	4.77874282341922e-07	0.999172	0.632254	2.59193230406831e-06	0.348397	0.221466	-0.209822	0.311835	0.0904099	5.01750615518561e-07	0.72236	0.472568	2.63090305102802e-06	0.347526	-0.0867165	-0.242393	0.457452	0.0581164	6.22645482901037e-07	0.877381	0.384535	3.27636871958497e-06	0.343651	2.19633	-0.211693	0.785266	0.0975119	7.74957589174869e-07	0.999765	0.528182	4.00690049711042e-06	0.339694	29.2204	-0.190558	0.161164	0.125437	3.25708836762168e-07	0.478402	0.563868	1.73895254238483e-06	0.355198	0.259255	-0.193866	0.226212	0.120507	4.09656240937424e-07	0.521156	0.533856	2.13322404462361e-06	0.35114	0.00642668	-0.178555	1.08781473551014e-08	0.0774176	1.22056365390191e-13	9.7724841912884e-08	0.387946	1.08572241911428e-12	0.560323
ENSG00000005206	SPPL2B	signal peptide peptidase like 2B [Source:HGNC Symbol;Acc:HGNC:30627]	protein_coding	56928	-2.7233e-05	0.00402076	0.992287	0.978867	8.10778973771957e-05	0.998659	0.996495	0.00026284	0.245197	0.00499512	-0.00494952	0.593488	0.973964	7.1559499022459e-05	0.9999	0.995734	0.00024316	0.247863	-1.6997	0.13317	0.309635	0.533522	0.000947141	0.659244	0.785095	0.00242538	0.215302	-0.00799769	-0.0421553	4.51720637739006e-09	0.73018	9.81278856940196e-12	4.90364882395593e-08	0.918878	6.36225861561163e-11	0.507551	0.0022419	0.00664957	0.799316	0.964957	7.88172140990617e-05	0.986691	0.994279	0.000257922	0.245802	-0.246908	0.024153	0.548377	0.875715	6.92332666279662e-05	0.999981	0.972685	0.000237387	0.248567	-1.73686e-05	0.00368355	0.995378	0.980982	8.10800252115953e-05	0.999684	0.999442	0.000250438	0.245197	0.0788012	0.00411352	0.634783	0.978239	7.34455811280036e-05	0.999744	0.995269	0.000247748	0.247309	0.137934	0.0110421	0.465682	0.941645	6.41970087378739e-05	0.907318	0.98754	0.000216009	0.25017	-0.202309	-0.043464	0.193133	0.79185	4.71289824128354e-05	0.834011	0.960378	0.000165664	0.259366	0.0831569	0.0132402	0.526198	0.930298	6.79834581701215e-05	0.999906	0.98712	0.000231803	0.248954	0.037371	0.0135791	0.790273	0.930325	7.86068217812733e-05	0.991896	0.988368	0.000260886	0.245859	0.107065	0.0327509	0.464003	0.833295	6.4083803558845e-05	0.996984	0.97488	0.000216872	0.250207	0.0371894	0.0115244	0.800116	0.94033	7.88353608714879e-05	0.994321	0.990158	0.000262356	0.245797	-0.111207	-0.011006	0.636841	0.94305	7.35336472195675e-05	0.846982	0.990239	0.000236827	0.247284	-0.107817	-0.0222276	0.447926	0.885932	7.14003564335872e-05	0.723956	0.981451	0.000230927	0.25052	-0.0828982	0.214662	0.00102511	0.0587836	0.474503	0.133808	0.994601	0.703449	7.34480297585857e-05	3.41624199363096e-05	0.833312	0.790383	0.998436	0.921404	0.000243842	0.000123572	0.249912	0.266116	-0.0225589	-0.00188868	0.862855	0.990233	9.07070932519966e-05	0.99979	0.998102	0.000301912	0.245354	-0.303682	-0.0181284	0.316289	0.905332	5.91488582698879e-05	0.616692	0.980633	0.000194262	0.254547	0.042966	0.00955002	0.740665	0.950306	8.75971387582253e-05	0.99987	0.98914	0.000293297	0.24611	0.173833	9.77955	-27.3461	0.0213443	0.0386847	-0.0245707	0.558364	0.323941	0.288985	0.890419	0.803367	0.872472	7.90965691966766e-05	5.99680566261605e-05	5.61030617992195e-05	0.93535	0.999765	0.599463	0.968661	0.964799	0.977096	0.000261427	0.000206231	0.000186139	0.248317	0.254254	0.255672	-0.348378	-0.0616556	0.149442	0.693596	3.6829465656058e-05	0.999172	0.941664	0.000134175	0.264547	-0.327502	-0.0119377	0.22463	0.937004	4.80798721210103e-05	0.667379	0.987433	0.000165129	0.258944	0.214662	0.0587836	0.133808	0.703449	3.41624199363096e-05	0.790383	0.921404	0.000123572	0.266116	9.77955	0.0386847	0.323941	0.803367	5.99680566261605e-05	0.999765	0.964799	0.000206231	0.254254	-27.3461	-0.0245707	0.288985	0.872472	5.61030617992195e-05	0.599463	0.977096	0.000186139	0.255672	-0.28551	-0.0257584	0.28036	0.866426	5.50993661528115e-05	0.572104	0.974217	0.000181507	0.256056	-0.00839275	-0.050565	8.33059441701599e-10	0.673063	2.02455025945994e-12	1.03109070458319e-08	0.895601	1.43080138241588e-11	0.527286
ENSG00000106635	BCL7B	BAF chromatin remodeling complex subunit BCL7B [Source:HGNC Symbol;Acc:HGNC:1005]	protein_coding	9275	0.00528674	-0.201282	0.0581368	0.178246	0.0112969	0.619061	0.588292	0.0206306	0.126017	-0.00369171	-0.166081	0.693792	0.276381	0.0415529	0.9999	0.70972	0.0657503	0.0879209	2.3242	-0.343947	0.144232	0.0925549	0.0136921	0.51704	0.364233	0.0245246	0.137819	0.00808224	-0.126087	3.03262019038249e-09	0.302146	9.97617734558378e-09	3.43851202621788e-08	0.682184	3.65108787778744e-08	0.409509	-0.00288469	-0.176174	0.743938	0.247024	0.0422927	0.981129	0.677127	0.0651905	0.0873733	0.174059	-0.186898	0.672883	0.229498	0.0412015	0.999981	0.646451	0.0655732	0.0881841	0.00607904	-0.106283	0.0403077	0.481553	0.00886964	0.326447	0.917277	0.0161794	0.132669	-0.0141802	-0.172645	0.932037	0.255605	0.0438537	0.999744	0.684393	0.0684794	0.0862455	-0.139452	-0.17985	0.46149	0.235899	0.0360452	0.906426	0.664809	0.0565312	0.092298	-0.236571	-0.176782	0.126418	0.281677	0.0216609	0.781578	0.756024	0.0371355	0.108745	0.0667448	-0.165083	0.611673	0.278386	0.0400199	0.999906	0.717287	0.0637854	0.0890841	0.161333	-0.1307	0.24982	0.398143	0.0269431	0.988904	0.82469	0.0448069	0.101073	0.13612	-0.135887	0.352135	0.383347	0.0319767	0.996984	0.840218	0.0518192	0.095938	0.135895	-0.144642	0.35444	0.347181	0.0320748	0.987465	0.801892	0.0519702	0.0958453	0.497167	-0.106083	0.0326972	0.480717	0.0077009	0.351712	0.86253	0.0146311	0.136504	0.2766	-0.109566	0.0495567	0.471795	0.0106355	0.323496	0.852394	0.0191172	0.129144	0.143404	-0.105915	-0.170669	-0.201312	0.215301	0.462597	0.259528	0.2	0.025974	0.0376288	0.706888	0.878598	0.681857	0.6234	0.0426431	0.0588076	0.103346	0.0920442	0.13081	-0.146717	0.315819	0.340862	0.0316622	0.99979	0.774986	0.0519898	0.0973571	0.812231	-0.117802	0.00632816	0.422605	0.00249976	0.273061	0.82081	0.00542959	0.167675	-0.0116551	-0.175511	0.928601	0.255063	0.0457014	0.99987	0.681226	0.071585	0.0859529	-0.383291	15.4467	67.6673	-0.214648	-0.116925	-0.106042	0.195743	0.118139	0.00760722	0.165582	0.448985	0.4733	0.0246538	0.0184101	0.00286337	0.862626	0.999765	0.285398	0.545511	0.854205	0.865329	0.041237	0.0323843	0.00612348	0.104906	0.11351	0.164205	0.192704	-0.138038	0.428103	0.383768	0.0364236	0.999172	0.825306	0.0583665	0.0930527	0.598458	-0.146813	0.0250909	0.322538	0.00671558	0.607038	0.75103	0.0132315	0.14177	-0.105915	-0.201312	0.462597	0.2	0.0376288	0.878598	0.6234	0.0588076	0.0920442	15.4467	-0.116925	0.118139	0.448985	0.0184101	0.999765	0.854205	0.0323843	0.11351	67.6673	-0.106042	0.00760722	0.4733	0.00286337	0.285398	0.865329	0.00612348	0.164205	0.709346	-0.102817	0.00631984	0.486216	0.00249733	0.238905	0.858016	0.00541921	0.167699	0.00845805	-0.11774	6.13456698692425e-10	0.326016	2.31247980709054e-09	7.88849201050345e-09	0.699944	9.27756553535012e-09	0.431914
ENSG00000168763	CNNM3	cyclin and CBS domain divalent metal cation transport mediator 3 [Source:HGNC Symbol;Acc:HGNC:104]	protein_coding	26505	-0.000625611	0.0568135	0.728902	0.559407	7.25502207004797e-23	0.966188	0.867613	3.08687094456887e-21	0.74362	-0.00269423	0.0581782	0.653406	0.550176	6.96879911196855e-23	0.9999	0.872557	2.99571971743012e-21	0.743879	-2.2178	0.257939	0.0339876	0.0536408	1.42024629082603e-20	0.394572	0.284076	5.83985065749535e-19	0.757392	-0.00316206	0.0352213	0.000727196	0.696725	2.71611777065369e-25	0.0019596	0.906003	1.22055175672183e-23	0.777189	-0.00520929	0.046968	0.355576	0.626873	5.05071625925276e-23	0.932733	0.899684	2.1756770701866e-21	0.745944	0.021486	0.0516548	0.935132	0.602869	7.67324151746703e-23	0.999981	0.882027	3.31911565514385e-21	0.743258	-0.000605683	0.046812	0.752603	0.636518	7.32979863388467e-23	0.932105	0.955288	3.11868691976696e-21	0.743553	-0.0626876	0.0532283	0.555377	0.581964	6.48359609622142e-23	0.999744	0.882883	2.79291305130399e-21	0.744344	0.0982282	0.058525	0.417487	0.545135	5.56430684824694e-23	0.893111	0.866365	2.38703027390981e-21	0.745325	-0.024747	0.0799692	0.803999	0.452082	1.06249401121048e-22	0.979633	0.85282	4.57686343628266e-21	0.745389	0.046752	0.0586859	0.578384	0.545967	6.60940746813127e-23	0.999906	0.869253	2.85301518219791e-21	0.74422	-0.00848844	0.051215	0.924932	0.607356	7.66470749155341e-23	0.996879	0.910934	3.28131489854445e-21	0.743265	-0.0240105	0.0469434	0.798095	0.639059	7.45359140868025e-23	0.996984	0.934049	3.217415411805e-21	0.743445	0.0053845	0.0545274	0.954403	0.581081	7.68596367688166e-23	0.997906	0.907791	3.29719918064329e-21	0.743247	-0.143137	0.0342684	0.34211	0.727588	4.92982353635435e-23	0.666411	0.945284	2.11921298548323e-21	0.746099	-0.0375311	0.045568	0.680592	0.647361	1.60341966319084e-22	0.860237	0.91832	6.78064014478632e-21	0.742706	0.0365324	-0.0673536	0.0550302	0.0366875	0.623182	0.465358	0.571891	0.713818	1.54745485574241e-22	1.33998712529241e-22	0.889569	0.878881	0.878205	0.925401	6.59761182962637e-21	5.74840662450185e-21	0.742939	0.74388	0.0481068	0.0641779	0.565078	0.516097	1.48051618275108e-22	0.99979	0.869678	6.32517858281705e-21	0.743228	-0.247351	0.0372527	0.201931	0.701968	7.80147780095005e-23	0.508535	0.933368	3.36758396528147e-21	0.747384	0.088247	0.0682132	0.287292	0.485176	9.96737307282954e-23	0.99987	0.834607	4.31145871420564e-21	0.745803	0.201038	-5.37173	-22.8673	0.0757594	0.0345328	0.0314121	0.289731	0.398278	0.165448	0.444038	0.729207	0.747656	1.00236320672501e-22	1.22570389258723e-22	6.74244962958637e-23	0.88317	0.999765	0.482137	0.790304	0.949896	0.952639	4.353897469545e-21	5.24732411299792e-21	2.90441836424791e-21	0.745767	0.744461	0.748321	-0.171181	0.0226147	0.270379	0.8225	9.5691773691446e-23	0.999172	0.970283	4.17392671577406e-21	0.746067	-0.372363	0.0375558	0.0295312	0.692237	1.67957920066724e-23	0.607038	0.930683	7.81774605124891e-22	0.757069	-0.0673536	0.0366875	0.465358	0.713818	1.33998712529241e-22	0.878881	0.925401	5.74840662450185e-21	0.74388	-5.37173	0.0345328	0.398278	0.729207	1.22570389258723e-22	0.999765	0.949896	5.24732411299792e-21	0.744461	-22.8673	0.0314121	0.165448	0.747656	6.74244962958637e-23	0.482137	0.952639	2.90441836424791e-21	0.748321	-0.263502	0.0279464	0.118584	0.774133	5.23515071088053e-23	0.400405	0.952896	2.28828877501219e-21	0.749937	-0.0035038	0.0306929	0.000193255	0.730272	7.96159343954483e-26	0.000588447	0.919012	3.72244748546449e-24	0.78394
ENSG00000164609	SLU7	SLU7 homolog, splicing factor [Source:HGNC Symbol;Acc:HGNC:16939]	protein_coding	10569	-0.00158538	-0.201859	0.632085	0.259438	0.00217451	0.949525	0.675175	0.00490277	0.169328	-0.00515327	-0.201358	0.639733	0.261055	0.00218364	0.9999	0.695813	0.00512611	0.169223	3.30256	-0.47282	0.0817287	0.0524169	0.000476637	0.453441	0.281035	0.00133042	0.233301	0.0110889	-0.146641	3.14402792380227e-13	0.25367	5.48833910646203e-14	1.76796337790892e-11	0.637275	5.50315100959272e-13	0.569265	-0.00929697	-0.221974	0.368993	0.212561	0.0017119	0.935044	0.643269	0.00401565	0.175269	0.239087	-0.230097	0.621367	0.207784	0.00216134	0.999981	0.623383	0.00510373	0.169479	0.00353729	-0.17187	0.314395	0.34267	0.00157204	0.719007	0.867684	0.00351093	0.177367	-0.0596155	-0.210642	0.760076	0.23747	0.00229995	0.999744	0.667575	0.00531285	0.167923	-0.216987	-0.221738	0.328601	0.212407	0.00161023	0.873944	0.640041	0.00382492	0.176777	0.0633423	-0.162421	0.729933	0.406645	0.00375026	0.9723	0.836284	0.0081186	0.15723	-0.0111885	-0.21172	0.942275	0.237568	0.00238487	0.999906	0.674331	0.00552804	0.167013	0.144165	-0.173017	0.382059	0.342839	0.00174272	0.988904	0.78999	0.0041453	0.174828	0.117198	-0.178849	0.49568	0.330065	0.00197332	0.996984	0.808504	0.00461468	0.171748	0.0988722	-0.190118	0.566815	0.29464	0.00208757	0.987465	0.764528	0.00486656	0.170347	0.361044	-0.162154	0.190487	0.367673	0.00117287	0.543213	0.801807	0.00280523	0.184506	0.384484	-0.121844	0.0195338	0.491382	0.000283076	0.270586	0.862395	0.000791646	0.220054	0.186249	-0.181936	-0.207053	-0.258432	0.170255	0.281847	0.243385	0.160196	0.00128971	0.00174275	0.693686	0.825232	0.667248	0.575456	0.00313332	0.00409991	0.184209	0.176762	0.125388	-0.185114	0.413589	0.307567	0.00213459	0.99979	0.750556	0.00502856	0.171675	0.786313	-0.156865	0.0255676	0.371052	0.00034613	0.283724	0.785303	0.000947203	0.215449	0.0116071	-0.209115	0.939452	0.24844	0.00280406	0.99987	0.67428	0.00639497	0.164742	-0.558874	5.10769	51.308	-0.2707	-0.192186	-0.159671	0.107306	0.662303	0.0891114	0.134755	0.297083	0.371216	0.00095642	0.00259899	0.000843954	0.855786	0.999765	0.397298	0.501004	0.770712	0.807096	0.00241672	0.00592949	0.00209139	0.19149	0.166683	0.194504	0.283016	-0.15862	0.321303	0.393148	0.0018736	0.999172	0.829683	0.00446786	0.174952	0.356417	-0.194955	0.261731	0.275115	0.00167086	0.691327	0.713343	0.00391839	0.177811	-0.181936	-0.258432	0.281847	0.160196	0.00174275	0.825232	0.575456	0.00409991	0.176762	5.10769	-0.192186	0.662303	0.297083	0.00259899	0.999765	0.770712	0.00592949	0.166683	51.308	-0.159671	0.0891114	0.371216	0.000843954	0.397298	0.807096	0.00209139	0.194504	0.553976	-0.155616	0.0732176	0.382816	0.000737542	0.336887	0.804126	0.00184764	0.19773	0.0112769	-0.137314	2.15875326972933e-13	0.282931	3.84061453181865e-14	1.0207959211361e-11	0.663811	3.76559215092695e-13	0.573197
ENSG00000143373	ZNF687	zinc finger protein 687 [Source:HGNC Symbol;Acc:HGNC:29277]	protein_coding	57592	0.000174596	-0.0856743	0.95451	0.603724	0.0492268	0.996015	0.885956	0.0733992	0.0826203	-0.00172329	-0.0816834	0.865518	0.620911	0.0487767	0.9999	0.901025	0.0753638	0.08291	2.75595	-0.294228	0.0991641	0.168248	0.0131833	0.473647	0.477567	0.0237318	0.139021	0.00905627	-0.0326065	6.48025762110445e-10	0.801505	2.82005975337476e-09	9.05495232133641e-09	0.944309	1.14085481681344e-08	0.42893	-0.0194342	-0.108796	0.0399182	0.497827	0.00997634	0.766232	0.848274	0.0187742	0.12945	0.197904	-0.100982	0.6581	0.548108	0.0459117	0.999981	0.863581	0.071974	0.0848123	0.00444108	-0.0362778	0.170346	0.826975	0.0246085	0.584706	0.9827	0.0395309	0.103758	-0.0949504	-0.0850169	0.598293	0.604053	0.0445684	0.999744	0.892545	0.0694651	0.0857411	-0.114299	-0.0906678	0.578215	0.580997	0.0440597	0.925965	0.883965	0.0670986	0.0860993	0.110524	0.00664365	0.511602	0.970404	0.0575179	0.932787	0.995771	0.0859711	0.0785815	-0.000653432	-0.0848008	0.996347	0.607307	0.0492843	0.999906	0.897398	0.0762952	0.0825834	0.086522	-0.0622555	0.570609	0.711853	0.0438591	0.988904	0.941899	0.0678911	0.0862416	0.0552765	-0.0698179	0.728211	0.680531	0.0471786	0.996984	0.94318	0.0723466	0.0839584	0.10596	-0.062927	0.50622	0.706241	0.0419781	0.987465	0.94402	0.0653985	0.0876051	0.448339	-0.0247411	0.0771226	0.880387	0.0152995	0.41635	0.979799	0.0264607	0.117508	0.271135	-0.0223405	0.0767429	0.892768	0.0169836	0.366303	0.982371	0.0286354	0.11585	0.171511	-0.217973	-0.081589	-0.142065	0.171588	0.16171	0.617527	0.399029	0.0274491	0.0265455	0.693686	0.794649	0.897344	0.78238	0.0446944	0.0436363	0.101686	0.102693	0.132561	-0.0578641	0.349084	0.728785	0.0396647	0.99979	0.943273	0.0630887	0.0904047	0.748547	-0.0336906	0.0212606	0.834527	0.00725259	0.279826	0.96644	0.0137479	0.139685	-0.0106369	-0.0868582	0.939929	0.602564	0.054403	0.99987	0.889016	0.0830576	0.0803835	-0.421817	5.91727	50.444	-0.130275	-0.0634399	-0.0347627	0.189424	0.583736	0.0700257	0.436013	0.708411	0.832278	0.0290018	0.0489297	0.0160313	0.862626	0.999765	0.371449	0.785255	0.945404	0.96757	0.0473636	0.0752425	0.0274185	0.100025	0.0837844	0.117515	0.228888	-0.0428558	0.385548	0.802643	0.0415049	0.999172	0.965036	0.0652968	0.0889867	0.472594	-0.0639689	0.10568	0.694853	0.0206831	0.611793	0.93179	0.035052	0.110106	-0.217973	-0.142065	0.16171	0.399029	0.0265455	0.794649	0.78238	0.0436363	0.102693	5.91727	-0.0634399	0.583736	0.708411	0.0489297	0.999765	0.945404	0.0752425	0.0837844	50.444	-0.0347627	0.0700257	0.832278	0.0160313	0.371449	0.96757	0.0274185	0.117515	0.635808	-0.0216704	0.0251906	0.893894	0.00815315	0.26535	0.979165	0.0152057	0.136492	0.00913642	-0.0254655	7.57794017448629e-10	0.844698	3.25528749054004e-09	9.51518547195906e-09	0.958084	1.27287185732336e-08	0.426762
ENSG00000110917	MLEC	malectin [Source:HGNC Symbol;Acc:HGNC:28973]	protein_coding	9761	-0.00326327	0.0728324	0.352715	0.699651	0.280887	0.890794	0.919744	0.328581	0.0202259	0.00535161	0.0456772	0.647343	0.809689	0.337513	0.9999	0.957918	0.393208	0.0122289	-1.85588	0.191214	0.357504	0.45893	0.274462	0.69124	0.740422	0.320075	0.02455	-0.00811379	0.00843285	4.73888039124127e-06	0.959487	0.000121537	2.23272521331897e-05	0.99172	0.000219144	0.23646	0.000699391	0.0559955	0.949412	0.767369	0.356839	0.995559	0.945101	0.407397	0.00970729	-0.323667	0.081714	0.528973	0.672107	0.320547	0.999981	0.911709	0.378121	0.0145219	-0.0039223	0.0123395	0.293643	0.948707	0.262078	0.704513	0.996265	0.309203	0.0231325	0.0442782	0.0552645	0.830991	0.76968	0.352869	0.999744	0.945135	0.405557	0.010218	0.335611	0.0725726	0.153629	0.697738	0.197967	0.83146	0.925897	0.243895	0.0343887	0.329194	0.057108	0.0872327	0.778614	0.13558	0.743257	0.956962	0.179823	0.0491386	-0.119453	0.0416736	0.46615	0.825539	0.308715	0.999906	0.961639	0.36522	0.0161698	-0.141101	0.0184823	0.420891	0.923871	0.298724	0.988904	0.987842	0.351144	0.0175954	-0.133396	0.0191495	0.465408	0.921556	0.308562	0.996984	0.990635	0.361911	0.0161914	-0.186205	0.0168194	0.308973	0.929926	0.267307	0.987465	0.98981	0.319632	0.0223097	-0.392826	0.00257069	0.179962	0.989244	0.212959	0.531179	0.998264	0.255969	0.0315309	-0.368344	-0.0279399	0.0356396	0.882414	0.0889151	0.299472	0.979643	0.119353	0.0640592	-0.235916	0.268644	0.0524896	0.127538	0.100832	0.132999	0.778561	0.508782	0.157587	0.180906	0.673189	0.790383	0.947666	0.838008	0.199437	0.225656	0.0435675	0.0383177	-0.21128	0.0138928	0.192847	0.941922	0.215187	0.99979	0.988978	0.266499	0.0315028	-0.80249	0.0022283	0.0320062	0.990447	0.0834576	0.291193	0.997986	0.112564	0.0662215	-0.0908647	0.0430641	0.57493	0.821761	0.321834	0.99987	0.958867	0.377456	0.0145297	0.14839	-10.181	-57.6968	0.0732897	0.020025	-0.000237956	0.689299	0.411387	0.0713388	0.705277	0.917943	0.998993	0.33586	0.29081	0.131416	0.959052	0.999765	0.373199	0.912057	0.985572	0.999579	0.386833	0.345393	0.168542	0.0126108	0.0189855	0.0502758	-0.351548	-0.00757601	0.24521	0.969206	0.238784	0.999172	0.996707	0.292002	0.0272867	-0.415979	0.0387575	0.216768	0.837177	0.226563	0.662439	0.96728	0.272868	0.0294285	0.268644	0.127538	0.132999	0.508782	0.180906	0.790383	0.838008	0.225656	0.0383177	-10.181	0.020025	0.411387	0.917943	0.29081	0.999765	0.985572	0.345393	0.0189855	-57.6968	-0.000237956	0.0713388	0.998993	0.131416	0.373199	0.999579	0.168542	0.0502758	-0.596079	-0.00211336	0.0692624	0.991064	0.129338	0.331146	0.997681	0.164598	0.0508546	-0.00810846	0.00253537	6.46089779729354e-06	0.987866	0.000157317	2.82762809361568e-05	0.997146	0.000276634	0.230811
ENSG00000114115	RBP1	retinol binding protein 1 [Source:HGNC Symbol;Acc:HGNC:9919]	protein_coding	5947	-0.000339637	0.345244	0.92923	0.0966749	6.30857699103907e-05	0.992178	0.463033	0.000210077	0.25054	-0.00547514	0.353072	0.666574	0.0893967	5.83431587054437e-05	0.9999	0.464226	0.000202146	0.252193	-0.811411	0.578467	0.671734	0.0206728	8.58129549301144e-05	0.871934	0.181179	0.0002956	0.275619	0.00307516	0.3611	0.131339	0.0773588	2.31403150973499e-05	0.190189	0.388493	4.70035532476288e-05	0.271366	-0.0165315	0.322928	0.16485	0.114633	2.70018145382123e-05	0.894849	0.509664	9.84577205191106e-05	0.268215	-0.0476697	0.347317	0.932051	0.10112	6.31029029022855e-05	0.999981	0.473302	0.00021831	0.250534	-0.00913916	0.243699	0.022517	0.23224	6.2412723450615e-06	0.251605	0.808063	2.51123404392477e-05	0.297398	0.0269843	0.343484	0.90469	0.0966693	6.29072080965729e-05	0.999744	0.477804	0.000215484	0.2506	-0.34226	0.325613	0.180685	0.111822	2.86961760018675e-05	0.837717	0.505887	0.000105337	0.266967	-0.163461	0.350234	0.439403	0.121856	5.09134908848948e-05	0.917065	0.587718	0.00017726	0.257732	0.143287	0.359542	0.420759	0.0825543	4.75895923388843e-05	0.999906	0.4582	0.000168221	0.256478	0.273285	0.41438	0.149417	0.0492599	2.52730823301106e-05	0.988904	0.399633	9.41464579752195e-05	0.269568	0.215294	0.401471	0.277102	0.0591053	3.76083885894026e-05	0.996984	0.465915	0.000133918	0.261385	0.110455	0.366127	0.579326	0.0822018	5.53011489721656e-05	0.987465	0.508259	0.000190844	0.253323	0.553477	0.417455	0.0807938	0.0448551	1.64064273751269e-05	0.422255	0.375801	6.1099545265974e-05	0.278323	0.187482	0.389996	0.329751	0.0655522	4.69436284094751e-05	0.636146	0.435753	0.000158274	0.259449	0.127069	0.0548813	0.349205	0.36087	0.418484	0.778831	0.0916365	0.0917628	5.34711200681249e-05	6.88799642189066e-05	0.806894	0.960213	0.458751	0.46228	0.000183342	0.000231858	0.256693	0.251291	0.146526	0.376736	0.406875	0.0733733	5.26913348256485e-05	0.99979	0.445464	0.000184748	0.257005	0.62762	0.389715	0.124955	0.0599592	2.5208568545118e-05	0.419356	0.401291	9.02170901060691e-05	0.272414	0.146404	0.369685	0.404572	0.0769309	5.25341509184735e-05	0.99987	0.427403	0.000185762	0.257068	0.137986	6.18992	-3.62921	0.361299	0.369285	0.342919	0.731993	0.6459	0.917607	0.0886729	0.0838072	0.103611	6.77274791491585e-05	6.49924295630301e-05	7.09729061133023e-05	0.965023	0.999765	0.969279	0.424448	0.50265	0.523234	0.00022728	0.000221969	0.000229402	0.251653	0.252535	0.250649	0.117362	0.368246	0.721804	0.0891336	6.7445999475419e-05	0.999172	0.525954	0.000229707	0.251742	0.299533	0.359988	0.413806	0.083117	5.31594173466676e-05	0.774663	0.457374	0.000181109	0.256817	0.0548813	0.36087	0.778831	0.0917628	6.88799642189066e-05	0.960213	0.46228	0.000231858	0.251291	6.18992	0.369285	0.6459	0.0838072	6.49924295630301e-05	0.999765	0.50265	0.000221969	0.252535	-3.62921	0.342919	0.917607	0.103611	7.09729061133023e-05	0.969279	0.523234	0.000229402	0.250649	0.561959	0.402677	0.115513	0.0532295	2.38671459349261e-05	0.395115	0.390788	8.59108907533491e-05	0.273539	0.00325705	0.364528	0.114065	0.0743933	2.0979946972704e-05	0.167507	0.38311	4.25737615053232e-05	0.273358
ENSG00000136504	KAT7	lysine acetyltransferase 7 [Source:HGNC Symbol;Acc:HGNC:17016]	protein_coding	11143	0.00441149	-0.16496	0.0256667	0.118585	0.186321	0.493208	0.503527	0.230997	0.0367283	0.00137285	-0.143453	0.837046	0.187505	0.66925	0.9999	0.616444	0.707074	-0.024182	0.210322	-0.152449	0.849473	0.284942	0.652544	0.947928	0.603134	0.680031	-0.0257942	0.00300453	-0.123736	0.00424715	0.229364	0.0639781	0.00942876	0.613769	0.0745062	0.0742267	-0.0039372	-0.145904	0.530626	0.177779	0.624905	0.957392	0.602962	0.661129	-0.0197275	-0.0220137	-0.13922	0.940219	0.209123	0.673888	0.999981	0.62521	0.712807	-0.0246487	0.00342392	-0.103675	0.106305	0.34008	0.370726	0.493231	0.867126	0.41732	0.0079487	-0.157497	-0.141508	0.180745	0.18612	0.456757	0.999744	0.61079	0.505678	-0.00216824	-0.0946323	-0.145946	0.482602	0.177179	0.612351	0.911388	0.598565	0.646205	-0.0184643	0.0683449	-0.0855624	0.536624	0.467738	0.742375	0.939459	0.860311	0.770598	-0.0320088	-0.0643876	-0.148281	0.491015	0.171602	0.614697	0.999906	0.601958	0.658839	-0.0187006	0.0202573	-0.135767	0.839725	0.222221	0.669427	0.991896	0.686187	0.70319	-0.0241998	-0.012091	-0.144289	0.907784	0.196959	0.672902	0.996987	0.699306	0.70851	-0.0245495	0.0230399	-0.136288	0.825818	0.216454	0.668475	0.994321	0.698547	0.70258	-0.024104	0.14402	-0.121758	0.390225	0.267805	0.581716	0.699616	0.727701	0.61475	-0.0153661	0.0697858	-0.123288	0.490318	0.265799	0.620726	0.751641	0.715423	0.649052	-0.0195318	0.0748267	-0.104778	-0.137895	-0.166807	0.364019	0.305761	0.202416	0.134615	0.5772	0.54955	0.778114	0.832145	0.625218	0.540693	0.611841	0.585995	-0.0150769	-0.0122093	0.0582622	-0.127456	0.530373	0.246784	0.631085	0.99979	0.692066	0.669438	-0.0205859	0.243812	-0.122691	0.257972	0.259243	0.521703	0.564929	0.696982	0.555276	-0.00927623	-0.000364567	-0.139518	0.996853	0.203486	0.680874	0.99987	0.624351	0.716916	-0.025652	-0.117624	4.63776	24.4215	-0.152036	-0.122424	-0.115053	0.578025	0.511821	0.182537	0.1706	0.271685	0.290695	0.641727	0.626459	0.463893	0.942798	0.999765	0.501791	0.552711	0.751171	0.751079	0.67697	0.667252	0.502356	-0.0216679	-0.0201153	-0.00298359	0.0439725	-0.13133	0.799507	0.246166	0.672719	0.999172	0.727442	0.707112	-0.0248203	0.138015	-0.133267	0.473558	0.220115	0.615964	0.801542	0.661045	0.6488	-0.0190468	-0.104778	-0.166807	0.305761	0.134615	0.54955	0.832145	0.540693	0.585995	-0.0122093	4.63776	-0.122424	0.511821	0.271685	0.626459	0.999765	0.751171	0.667252	-0.0201153	24.4215	-0.115053	0.182537	0.290695	0.463893	0.501791	0.751079	0.502356	-0.00298359	0.223589	-0.117128	0.234634	0.283582	0.505931	0.528276	0.728225	0.539318	-0.00759	0.00302263	-0.121422	0.00449213	0.238639	0.066317	0.00978467	0.621496	0.0769887	0.0730569
ENSG00000178498	DTX3	deltex E3 ubiquitin ligase 3 [Source:HGNC Symbol;Acc:HGNC:24457]	protein_coding	196403	0.00518334	-0.279254	0.00466129	0.00466729	0.00028487	0.258532	0.119239	0.000808485	0.217571	-0.00388233	-0.244278	0.533525	0.0175046	0.00678501	0.9999	0.230799	0.0137605	0.139909	0.56998	-0.299452	0.593427	0.03119	0.00403501	0.831789	0.220726	0.00856133	0.174938	0.0011789	-0.24435	0.240057	0.016361	0.00455413	0.316276	0.196779	0.00638155	0.150448	-0.00484216	-0.257132	0.409147	0.0121135	0.00603354	0.940343	0.200821	0.0120816	0.14304	0.2284	-0.269895	0.404371	0.010055	0.00599976	0.999981	0.172184	0.0124994	0.143189	0.00508577	-0.195652	0.00937189	0.0502907	0.000487724	0.167519	0.538279	0.00124236	0.20527	0.101134	-0.250826	0.359474	0.0139697	0.00566208	0.999744	0.206768	0.0116859	0.144725	-0.0220445	-0.25228	0.861354	0.0140953	0.00782141	0.979496	0.21068	0.0151802	0.136084	-0.18222	-0.255395	0.0758277	0.0203189	0.00602044	0.731758	0.310165	0.0122673	0.144714	0.0828225	-0.241805	0.342844	0.018145	0.00552719	0.999906	0.242469	0.0115449	0.145363	0.0322132	-0.242768	0.73085	0.0210352	0.00755324	0.990296	0.288728	0.0149541	0.137026	0.0777871	-0.230154	0.424612	0.0286756	0.00614021	0.996984	0.360901	0.012471	0.142574	0.101323	-0.230288	0.299165	0.0261607	0.005145	0.987465	0.33096	0.0106908	0.147252	0.117143	-0.235461	0.45512	0.0237355	0.00633905	0.743168	0.287451	0.0123435	0.141725	0.0753857	-0.237071	0.421792	0.0226473	0.00669732	0.707039	0.277667	0.0127909	0.141844	0.058052	-0.0633345	-0.253327	-0.271071	0.448329	0.505566	0.0130188	0.0100613	0.00688829	0.00725936	0.821	0.892022	0.193785	0.184436	0.0135679	0.0142745	0.141083	0.13966	0.0736348	-0.23937	0.392368	0.0204019	0.00647037	0.99979	0.261344	0.0132072	0.142775	0.101778	-0.247541	0.61204	0.0162875	0.00781673	0.821448	0.228971	0.0146677	0.137644	0.0330265	-0.249322	0.700147	0.0155946	0.00816193	0.99987	0.210143	0.0162411	0.136462	0.0507577	8.66642	17.3979	-0.249115	-0.222706	-0.237154	0.796064	0.184723	0.307334	0.0170107	0.031612	0.0211646	0.00842992	0.00427838	0.00571348	0.976238	0.999765	0.614097	0.198277	0.343995	0.281774	0.0162732	0.00916273	0.0111619	0.135576	0.153783	0.146116	0.0836101	-0.239082	0.602585	0.0243799	0.0077737	0.999172	0.329784	0.0154849	0.137795	0.0837654	-0.250783	0.639602	0.0144164	0.00793541	0.882997	0.217353	0.0153081	0.137233	-0.0633345	-0.271071	0.505566	0.0100613	0.00725936	0.892022	0.184436	0.0142745	0.13966	8.66642	-0.222706	0.184723	0.031612	0.00427838	0.999765	0.343995	0.00916273	0.153783	17.3979	-0.237154	0.307334	0.0211646	0.00571348	0.614097	0.281774	0.0111619	0.146116	0.0994964	-0.244604	0.570097	0.0181284	0.00761651	0.793334	0.248963	0.0143424	0.138352	0.00114811	-0.243688	0.258391	0.0167634	0.00474744	0.335126	0.1988	0.00662077	0.149362
ENSG00000116688	MFN2	mitofusin 2 [Source:HGNC Symbol;Acc:HGNC:16877]	protein_coding	9927	0.00228343	0.031352	0.0484603	0.611067	7.37017549930789e-07	0.593996	0.888634	3.7326536653523e-06	0.337288	0.00322127	0.03805	0.407106	0.545644	3.17256601717973e-06	0.9999	0.870353	1.46118919239277e-05	0.310358	0.238227	0.0225981	0.702327	0.777191	6.20455986814436e-06	0.885775	0.909661	2.84908569005984e-05	0.33441	-0.00140829	0.0356345	0.0228132	0.558872	4.08235277098865e-07	0.0417056	0.846404	1.12202683954016e-06	0.347812	-0.00612447	0.0361545	0.0920067	0.559273	1.19338592221478e-06	0.866531	0.873136	5.83950787808106e-06	0.328546	0.117598	0.0340805	0.491572	0.595584	3.49542744287724e-06	0.999981	0.879735	1.60365740631762e-05	0.30852	0.00138859	0.0588882	0.263499	0.356867	2.45808603307918e-06	0.677904	0.873011	1.08101750167502e-05	0.315164	-0.0892361	0.0434672	0.193709	0.484846	2.0140223901483e-06	0.999744	0.839543	9.56706617566793e-06	0.318888	0.0427815	0.0459631	0.586557	0.465009	3.78728475429063e-06	0.929424	0.826083	1.68986160406971e-05	0.306996	0.0533488	0.0733388	0.409022	0.287165	3.83173954262514e-06	0.907057	0.759329	1.70969703889896e-05	0.309863	-0.0733394	0.0354783	0.17687	0.569902	1.89457054627145e-06	0.999906	0.882179	9.08468190498358e-06	0.320025	-0.0460896	0.0317691	0.429359	0.621763	3.26387192132049e-06	0.988904	0.914734	1.47722686958874e-05	0.30982	-0.0235658	0.0373833	0.698602	0.564643	4.04529729800953e-06	0.996984	0.910553	1.79191942904804e-05	0.305739	-0.0397845	0.0355543	0.514254	0.578083	3.57163639070747e-06	0.987465	0.906877	1.59706569406962e-05	0.308111	0.0192534	0.0463156	0.844227	0.470856	4.25393304561034e-06	0.94128	0.857962	1.79164637544471e-05	0.304778	-0.105035	0.0187012	0.0728162	0.767789	1.42932163687901e-06	0.358533	0.950927	6.77105327343001e-06	0.328465	-0.0229506	0.0029499	0.0425634	0.0438134	0.634025	0.960733	0.500318	0.501215	5.5472389289931e-06	6.13700533904973e-06	0.892586	0.993694	0.845466	0.833861	2.37774728382016e-05	2.62405534492948e-05	0.302713	0.300744	-0.0267337	0.0375353	0.622031	0.558142	5.50642037880593e-06	0.99979	0.884918	2.40433541241209e-05	0.302857	-0.187163	0.0301701	0.135688	0.631461	2.24457715065193e-06	0.432042	0.908162	1.01922025745229e-05	0.320032	-0.053238	0.0346294	0.322353	0.584835	3.94903138681847e-06	0.99987	0.882731	1.80270268879796e-05	0.309284	-0.0695444	1.25399	-7.04314	0.0356084	0.0476501	0.0360045	0.573131	0.761475	0.511953	0.580569	0.46361	0.573381	5.32464300112563e-06	5.89391409022448e-06	5.06095090450763e-06	0.941462	0.999765	0.763015	0.864172	0.86305	0.899115	2.31718306382388e-05	2.54733644705464e-05	2.11910131855878e-05	0.30351	0.301533	0.304495	-0.207512	0.00467464	0.0374364	0.941849	8.60365995144991e-07	0.999172	0.993646	4.41994441851523e-06	0.337793	-0.0841935	0.0392653	0.453791	0.534402	4.7702322449646e-06	0.794248	0.869142	2.05954455465311e-05	0.305641	0.0029499	0.0438134	0.960733	0.501215	6.13700533904973e-06	0.993694	0.833861	2.62405534492948e-05	0.300744	1.25399	0.0476501	0.761475	0.46361	5.89391409022448e-06	0.999765	0.86305	2.54733644705464e-05	0.301533	-7.04314	0.0360045	0.511953	0.573381	5.06095090450763e-06	0.763015	0.899115	2.11910131855878e-05	0.304495	-0.081338	0.0349192	0.460106	0.584966	4.80378917922962e-06	0.719978	0.895031	2.02118579702834e-05	0.305506	-0.0014773	0.0341573	0.0181459	0.574495	3.39793940068564e-07	0.033824	0.85375	9.31333515619356e-07	0.351039
ENSG00000120733	KDM3B	lysine demethylase 3B [Source:HGNC Symbol;Acc:HGNC:1337]	protein_coding	51780	-0.00057455	0.0525894	0.773769	0.625515	0.000158487	0.970179	0.892939	0.000479774	0.230648	0.00200492	0.0459313	0.762884	0.670117	0.000157911	0.9999	0.919019	0.000495923	0.230728	-0.323971	0.0129383	0.774271	0.92876	0.000700877	0.917083	0.970451	0.00186667	0.223276	-0.00291621	0.0326891	0.00538006	0.749432	5.31184143129732e-06	0.0116335	0.926042	1.20272252497086e-05	0.300515	-0.00628885	0.0416839	0.313548	0.696416	0.000105584	0.928136	0.925216	0.000335436	0.239514	0.0387351	0.0462909	0.894567	0.673565	0.000163026	0.999981	0.912099	0.00051222	0.230026	0.00139698	0.0647126	0.510986	0.554506	0.000136161	0.837515	0.934462	0.000398672	0.23398	-0.158637	0.0489883	0.175711	0.644094	7.38194324019989e-05	0.999744	0.910056	0.000248848	0.247201	0.097248	0.0545269	0.468646	0.610821	0.000130754	0.90788	0.896358	0.000410747	0.234866	0.18545	0.0608493	0.0906668	0.599162	4.55587420987869e-05	0.743257	0.910367	0.000160579	0.260081	-0.124917	0.0354012	0.177845	0.739641	7.44042279202207e-05	0.999906	0.941588	0.000251226	0.247033	-0.123652	0.0173574	0.212908	0.873731	8.35299164957299e-05	0.988904	0.977637	0.000275948	0.244559	-0.115676	0.018272	0.263903	0.868002	9.53866005389009e-05	0.996984	0.982202	0.000310873	0.241707	-0.0940398	0.0301246	0.365877	0.781833	0.000115113	0.987465	0.963593	0.000368478	0.237641	-0.168508	0.0269267	0.312265	0.804571	0.000105335	0.644141	0.963111	0.000327544	0.239565	-0.171353	0.0114802	0.0863804	0.915475	4.54702694373488e-05	0.37721	0.984883	0.000153805	0.260122	-0.127774	0.110639	0.0485188	0.0800672	0.117539	0.277078	0.647492	0.467847	5.64517490855244e-05	9.84804882067964e-05	0.681895	0.823085	0.90792	0.820905	0.000192578	0.000319704	0.25554	0.243568	-0.0573128	0.0393831	0.535222	0.718185	0.000139405	0.99979	0.939429	0.00044397	0.235947	-0.185979	0.0383998	0.386804	0.722715	0.000118942	0.673165	0.938903	0.000364516	0.239442	-0.0543783	0.0425974	0.554108	0.694518	0.00014151	0.99987	0.923156	0.000453661	0.235616	-0.0650741	-2.68666	-25.0612	0.0442345	0.0413223	0.0261453	0.757345	0.702873	0.169215	0.68757	0.708909	0.808629	0.000158064	0.000154666	7.22052706252514e-05	0.968524	0.999765	0.486864	0.904839	0.945672	0.964145	0.000487408	0.000483614	0.000233168	0.233165	0.233647	0.250279	-0.142942	0.0247619	0.405918	0.824748	0.000122	0.999172	0.970334	0.000393968	0.238885	-0.243773	0.0402522	0.201875	0.706682	8.09666783635469e-05	0.659068	0.934173	0.000263712	0.247812	0.110639	0.0800672	0.277078	0.467847	9.84804882067964e-05	0.823085	0.820905	0.000319704	0.243568	-2.68666	0.0413223	0.702873	0.708909	0.000154666	0.999765	0.945672	0.000483614	0.233647	-25.0612	0.0261453	0.169215	0.808629	7.22052706252514e-05	0.486864	0.964145	0.000233168	0.250279	-0.206056	0.0306103	0.27147	0.777848	9.728496450012e-05	0.564296	0.953399	0.000303647	0.243833	-0.00325182	0.0283801	0.00204705	0.779312	2.39667456695562e-06	0.00485426	0.935708	5.68306752391749e-06	0.315638
ENSG00000132128	LRRC41	leucine rich repeat containing 41 [Source:HGNC Symbol;Acc:HGNC:16917]	protein_coding	10489	0.000638728	-0.117742	0.663687	0.13931	0.00148561	0.954842	0.535466	0.00350131	0.178754	0.00552975	-0.124044	0.255909	0.117459	0.000936609	0.9999	0.52108	0.00242678	0.189916	-0.54501	-0.0938968	0.500857	0.366082	0.00184315	0.780353	0.671634	0.00434053	0.19719	-0.00154881	-0.123191	0.0468654	0.112481	0.000302133	0.0781943	0.45906	0.000509581	0.21624	-0.0131463	-0.130559	0.00335205	0.0841233	3.96785096076119e-05	0.383202	0.449133	0.000138865	0.260272	0.0782951	-0.120708	0.71547	0.137308	0.00152079	0.999981	0.537101	0.00375301	0.17818	0.00151506	-0.0977489	0.331434	0.224753	0.00108384	0.731036	0.802927	0.00252722	0.186412	-0.124271	-0.114656	0.148732	0.143113	0.000669675	0.999744	0.551628	0.00178403	0.197871	0.0921092	-0.10949	0.349948	0.165789	0.00111596	0.880105	0.58405	0.00276776	0.185708	0.0821968	-0.103975	0.31173	0.230084	0.00114455	0.880276	0.715542	0.00286288	0.187131	-0.0558646	-0.12057	0.414061	0.128942	0.00121681	0.999906	0.544392	0.00305944	0.183616	-0.106917	-0.142046	0.14216	0.0786008	0.00065032	0.988904	0.481557	0.00173491	0.19856	-0.153377	-0.155646	0.0420453	0.0526299	0.000279249	0.996984	0.446542	0.000815676	0.218021	-0.162075	-0.147623	0.0319694	0.0615036	0.000228365	0.987465	0.454282	0.000681688	0.222542	-0.154522	-0.134952	0.206702	0.0932607	0.000824127	0.558909	0.498786	0.00205375	0.192965	-0.0971018	-0.134889	0.186739	0.0942876	0.000992662	0.498047	0.499682	0.00240996	0.190591	-0.0608578	-0.0262606	-0.113659	-0.119239	0.311465	0.725841	0.150065	0.145019	0.0013416	0.00195188	0.756934	0.948073	0.553725	0.553324	0.00324572	0.00453448	0.18324	0.173926	-0.0718715	-0.127194	0.287821	0.11295	0.00128382	0.99979	0.521191	0.00320892	0.184322	-0.323524	-0.134638	0.0378783	0.0854821	0.000333397	0.29953	0.464391	0.000916577	0.21631	-0.0541248	-0.12094	0.4215	0.130212	0.00157084	0.99987	0.526056	0.00385502	0.179345	-0.0922058	2.415	-4.84539	-0.122244	-0.103514	-0.117228	0.550146	0.639989	0.718484	0.13153	0.204058	0.145609	0.00177137	0.00187594	0.00194624	0.933042	0.999765	0.881441	0.495986	0.686653	0.596672	0.0041715	0.00444746	0.00435969	0.176355	0.174921	0.173999	-0.309478	-0.169608	0.0125306	0.0346593	0.000145215	0.999172	0.375236	0.00046071	0.235044	-0.173214	-0.120159	0.216336	0.128355	0.00108633	0.662439	0.541257	0.00267576	0.188402	-0.0262606	-0.119239	0.725841	0.145019	0.00195188	0.948073	0.553324	0.00453448	0.173926	2.415	-0.103514	0.639989	0.204058	0.00187594	0.999765	0.686653	0.00444746	0.174921	-4.84539	-0.117228	0.718484	0.145609	0.00194624	0.881441	0.596672	0.00435969	0.173999	-0.215313	-0.133892	0.11564	0.0926101	0.000728882	0.395204	0.486209	0.00182822	0.198011	-0.00152736	-0.124184	0.0529303	0.110275	0.000329808	0.0864618	0.454604	0.000552584	0.21425
ENSG00000159164	SV2A	synaptic vesicle glycoprotein 2A [Source:HGNC Symbol;Acc:HGNC:20566]	protein_coding	9900	0.00133467	-0.367782	0.51388	0.00121662	4.64443142732409e-06	0.930174	0.0642462	2.00772990394567e-05	0.303096	0.00592345	-0.371003	0.383045	0.00109385	3.99281413488705e-06	0.9999	0.067734	1.79853844750942e-05	0.305988	0.151258	-0.403752	0.894151	0.00694399	1.79199057646994e-05	0.964929	0.111527	7.32642089487788e-05	0.311462	-0.00166951	-0.370149	0.125893	0.000961534	1.94994205661075e-06	0.183453	0.0545114	4.76907187373261e-06	0.31949	-0.00247089	-0.363601	0.699747	0.00136133	5.26356515541836e-06	0.976029	0.0790913	2.25244213541e-05	0.300691	0.48633	-0.400486	0.101321	0.000491857	1.66898073942947e-06	0.999981	0.0415999	8.16094318791294e-06	0.322376	0.00707804	-0.283324	0.000771324	0.00809855	3.14118127591844e-08	0.0399931	0.303794	1.99680469375983e-07	0.391213	0.021772	-0.360475	0.856776	0.00146024	5.54650121241978e-06	0.999744	0.0781414	2.39967777553766e-05	0.299681	0.0423747	-0.358339	0.758104	0.00157983	5.39299696919936e-06	0.964222	0.082796	2.32456380652914e-05	0.300222	0.0103908	-0.356126	0.927106	0.00411902	1.31737882732074e-05	0.992721	0.179681	5.22980039710652e-05	0.285615	0.0393695	-0.356106	0.679891	0.0017208	5.21275748761554e-06	0.999906	0.0901838	2.28377831727372e-05	0.300878	-0.0497172	-0.373454	0.626175	0.00134008	5.05754149598394e-06	0.988904	0.0932497	2.19269031809631e-05	0.301459	-0.0351842	-0.370031	0.740879	0.00156014	5.35784029836472e-06	0.996984	0.115929	2.3084536187156e-05	0.300349	-0.0476057	-0.370335	0.655471	0.00133824	5.14544733659276e-06	0.987465	0.0982208	2.22431284614895e-05	0.301128	-0.209994	-0.388637	0.218069	0.000735059	2.83585745690449e-06	0.569063	0.0662339	1.2369570282674e-05	0.312476	-0.00341054	-0.364279	0.973555	0.0016833	6.61704427196838e-06	0.991717	0.0954297	2.72406456514789e-05	0.299271	0.028381	-0.119295	-0.362895	-0.394623	0.73513	0.250423	0.00137406	0.000698239	6.28781557802093e-06	3.64750169218761e-06	0.927983	0.809959	0.0722709	0.0546149	2.66227698242376e-05	1.64691667117308e-05	0.30027	0.310808	0.00637233	-0.362176	0.946184	0.00165274	6.6067546947188e-06	0.99979	0.089863	2.83715455476407e-05	0.299302	-0.182009	-0.376008	0.406489	0.000999003	4.85287262848931e-06	0.687817	0.0672662	2.05346487509352e-05	0.305309	-0.0557624	-0.372302	0.552038	0.00113369	5.6453594044591e-06	0.99987	0.0630685	2.48586979405663e-05	0.302372	-0.193928	-4.55595	-0.724008	-0.384222	-0.380225	-0.364212	0.365653	0.525695	0.969128	0.000890862	0.00110587	0.00154312	4.57763944032982e-06	5.52196366031159e-06	6.61585636323152e-06	0.894583	0.999765	0.990261	0.0492959	0.0868509	0.0954707	2.0156441839091e-05	2.40104442876579e-05	2.69531050505962e-05	0.306438	0.302802	0.299275	-0.0356004	-0.370071	0.839533	0.00173391	6.49924352435988e-06	0.999172	0.117511	2.81246382628602e-05	0.299623	-0.00438836	-0.363686	0.982124	0.00139718	6.61882237274502e-06	0.994909	0.0808805	2.77252301766324e-05	0.299266	-0.119295	-0.394623	0.250423	0.000698239	3.64750169218761e-06	0.809959	0.0546149	1.64691667117308e-05	0.310808	-4.55595	-0.380225	0.525695	0.00110587	5.52196366031159e-06	0.999765	0.0868509	2.40104442876579e-05	0.302802	-0.724008	-0.364212	0.969128	0.00154312	6.61585636323152e-06	0.990261	0.0954707	2.69531050505962e-05	0.299275	-0.15205	-0.378676	0.427191	0.000987194	4.98291374858541e-06	0.692599	0.0698624	2.08936927555558e-05	0.304797	-0.0017181	-0.371685	0.119536	0.000918498	1.87949398540656e-06	0.174371	0.0527187	4.53595395115632e-06	0.320174
ENSG00000172534	HCFC1	host cell factor C1 [Source:HGNC Symbol;Acc:HGNC:4839]	protein_coding	3054	0.00282481	0.02896	0.27433	0.834659	5.5392068020751e-06	0.8539	0.960511	2.34818126984463e-05	0.299706	0.0107773	0.0252492	0.209167	0.855376	4.66217532753032e-06	0.9999	0.968173	2.07090563331759e-05	0.303023	-0.369727	-0.0327581	0.792671	0.855771	2.37896942025144e-05	0.925858	0.944071	9.43875624671079e-05	0.305157	-0.00561005	0.0119976	2.0517536566259e-05	0.923195	2.20560348899718e-09	8.21570180518833e-05	0.983664	9.13278840803986e-09	0.432623	0.0034676	0.048579	0.669209	0.7273	8.73366349391053e-06	0.972161	0.936414	3.56019989526455e-05	0.290843	0.0401869	0.0409837	0.915596	0.773682	9.4313611530944e-06	0.999981	0.944536	3.9395482865144e-05	0.289333	0.00259341	0.072577	0.34623	0.608285	6.36265940106438e-06	0.743185	0.947233	2.55661435879771e-05	0.297024	0.166412	0.0447924	0.274502	0.745617	5.54133467309289e-06	0.999744	0.941963	2.39843996688934e-05	0.299699	0.117768	0.0504055	0.49883	0.716892	7.71938501852774e-06	0.913719	0.931938	3.21347588426347e-05	0.293261	0.0367011	-0.0191341	0.796477	0.899499	1.19281662721153e-05	0.977958	0.986854	4.77511753192306e-05	0.287606	-0.131394	0.0294837	0.275556	0.831669	5.55441813600339e-06	0.999906	0.962974	2.41818840212778e-05	0.299653	-0.145371	0.00652859	0.259398	0.963311	5.35026585763843e-06	0.988904	0.993533	2.30805787754562e-05	0.300376	-0.181179	-0.00458351	0.176618	0.974269	4.16703407388149e-06	0.996984	0.997436	1.83723905363802e-05	0.305173	-0.203458	0.00242488	0.129799	0.986161	3.370775670065e-06	0.987465	0.997895	1.51900278517159e-05	0.30921	-0.513586	-0.0244313	0.0159838	0.858496	6.82144020843191e-07	0.330759	0.97478	3.37198586307043e-06	0.338678	-0.302479	-0.0249937	0.0188783	0.856617	1.01715912115584e-06	0.270586	0.973274	4.96784335088459e-06	0.334734	-0.170928	0.101721	0.041531	0.0716547	0.106998	0.442799	0.762994	0.618135	3.82591116904559e-06	9.4573436116288e-06	0.677255	0.870207	0.942856	0.887879	1.70828718257722e-05	3.8979693182161e-05	0.309893	0.292232	-0.130241	0.018272	0.277077	0.896941	7.24779914099719e-06	0.99979	0.981246	3.08379772858052e-05	0.297486	-0.615035	0.00280364	0.0256485	0.983661	1.29734336333019e-06	0.283724	0.996258	6.1810226740206e-06	0.330258	-0.124535	0.0254245	0.296046	0.856153	7.54526767691224e-06	0.99987	0.966423	3.2341746865644e-05	0.296695	0.0199249	-2.39531	-26.2617	0.0472371	0.0363076	0.0188605	0.941988	0.793622	0.268666	0.741167	0.800786	0.893491	1.22849192004226e-05	1.19425434541772e-05	7.11159673287644e-06	0.993554	0.999765	0.58191	0.925947	0.964197	0.981712	4.91066337913529e-05	4.83417430170448e-05	2.87979528268251e-05	0.287016	0.287582	0.297858	-0.316557	-0.0134244	0.154988	0.925774	4.96190150619978e-06	0.999172	0.990426	2.19607153239721e-05	0.304879	-0.396474	0.0273146	0.109196	0.843269	3.88201723585379e-06	0.614265	0.968097	1.7080347817762e-05	0.309613	0.101721	0.0716547	0.442799	0.618135	9.4573436116288e-06	0.870207	0.887879	3.8979693182161e-05	0.292232	-2.39531	0.0363076	0.793622	0.800786	1.19425434541772e-05	0.999765	0.964197	4.83417430170448e-05	0.287582	-26.2617	0.0188605	0.268666	0.893491	7.11159673287644e-06	0.58191	0.981712	2.87979528268251e-05	0.297858	-0.544398	-0.00926944	0.0236335	0.946271	1.21612311065049e-06	0.263233	0.989217	5.78875713571131e-06	0.331451	-0.00608181	0.00483598	4.13859601236923e-06	0.968422	5.20651564319007e-10	1.89664380249679e-05	0.992044	2.3447351617362e-09	0.453772
ENSG00000144369	FAM171B	family with sequence similarity 171 member B [Source:HGNC Symbol;Acc:HGNC:29412]	protein_coding	165215	0.000868828	-0.140579	0.821406	0.498411	0.00327312	0.979044	0.836892	0.0070461	0.158985	-0.00223922	-0.131911	0.861103	0.525608	0.00330041	0.9999	0.858918	0.00735599	0.158772	5.78986	-0.587378	0.00526758	0.025636	0.000637714	0.320516	0.201955	0.00171535	0.22575	0.00925294	-0.0826135	1.56119054339325e-06	0.644858	1.26206681661773e-07	8.33302474239096e-06	0.886484	3.79953149856005e-07	0.368124	-0.001081	-0.137205	0.928532	0.507811	0.00333095	0.994841	0.851996	0.00720863	0.158536	0.275373	-0.158484	0.624367	0.453734	0.00303004	0.999981	0.817562	0.00688196	0.160955	0.0111559	-0.0141622	0.00529312	0.943885	0.000124476	0.123049	0.995881	0.000367721	0.235939	-0.112632	-0.13621	0.61928	0.509161	0.00302125	0.999744	0.851233	0.00675697	0.161029	-0.00629175	-0.136193	0.980604	0.51075	0.00334109	0.997675	0.851512	0.00725246	0.158458	0.055176	-0.0264409	0.794232	0.906545	0.00492592	0.977777	0.987931	0.0102859	0.150065	0.0438329	-0.130928	0.807055	0.528127	0.00326153	0.999906	0.862453	0.00728261	0.159076	0.00217542	-0.135301	0.990963	0.524468	0.00334173	0.999437	0.881203	0.0073559	0.158454	-0.0571963	-0.151293	0.774979	0.478627	0.00323226	0.996984	0.881736	0.00713608	0.159306	0.0966422	-0.115983	0.629985	0.581386	0.0030396	0.987465	0.907894	0.00677036	0.160875	-0.0243945	-0.13913	0.939628	0.509846	0.00333409	0.979191	0.874514	0.00703754	0.158512	0.164217	-0.0983209	0.397613	0.64243	0.00290504	0.688724	0.916363	0.00618517	0.163835	0.0093538	-0.0765047	-0.136183	-0.156346	0.953003	0.697794	0.512715	0.465374	0.00388463	0.00365872	0.989231	0.941207	0.850409	0.819863	0.00823303	0.00788443	0.156312	0.157874	-0.0154176	-0.139555	0.931185	0.508847	0.00387835	0.99979	0.865382	0.00846015	0.156354	0.382238	-0.110088	0.356405	0.597947	0.0027486	0.649206	0.896485	0.00590141	0.165253	-0.0636287	-0.146435	0.719922	0.485132	0.00369195	0.99987	0.834607	0.0081501	0.157638	-0.869295	4.86548	35.7807	-0.229317	-0.118505	-0.100619	0.0299715	0.720319	0.310298	0.267555	0.579184	0.631048	0.000546766	0.00369252	0.00255386	0.855786	0.999765	0.6159	0.657259	0.906783	0.918234	0.00147626	0.0080531	0.00553266	0.204817	0.157634	0.167129	0.250214	-0.0901145	0.450989	0.676517	0.00308571	0.999172	0.936314	0.00693917	0.162283	0.27024	-0.124251	0.464898	0.550134	0.00312903	0.799435	0.874147	0.0067971	0.161924	-0.0765047	-0.156346	0.697794	0.465374	0.00365872	0.941207	0.819863	0.00788443	0.157874	4.86548	-0.118505	0.720319	0.579184	0.00369252	0.999765	0.906783	0.0080531	0.157634	35.7807	-0.100619	0.310298	0.631048	0.00255386	0.6159	0.918234	0.00553266	0.167129	0.235437	-0.112863	0.515913	0.59185	0.0032756	0.758111	0.898768	0.00686394	0.160742	0.00930831	-0.0754894	1.84142632444013e-06	0.674354	1.46140635013375e-07	9.23643107673612e-06	0.896296	4.27711640468178e-07	0.365629
ENSG00000088833	NSFL1C	NSFL1 cofactor [Source:HGNC Symbol;Acc:HGNC:15912]	protein_coding	55968	0.00230844	-0.213311	0.474414	0.221349	0.000351291	0.92253	0.636456	0.00097635	0.212813	0.00584228	-0.211107	0.586355	0.227133	0.000385277	0.9999	0.659832	0.00110051	0.210702	2.90441	-0.375239	0.114693	0.111794	0.000145464	0.489734	0.399722	0.000470981	0.262963	0.0115131	-0.134528	1.38414890794377e-15	0.251385	4.30239937002647e-17	3.89170299711866e-13	0.635	7.15553327680022e-16	0.64121	-0.00780071	-0.210449	0.439982	0.226167	0.000338768	0.948563	0.657485	0.000958055	0.21364	0.0633031	-0.205987	0.893429	0.247959	0.000433927	0.999981	0.667194	0.00123236	0.20797	0.00183505	-0.180769	0.593466	0.30864	0.000387114	0.873774	0.853232	0.0010135	0.210593	-0.124329	-0.201167	0.513391	0.246395	0.000364249	0.999744	0.675518	0.00103944	0.211986	-0.352665	-0.219117	0.101751	0.201774	0.000137839	0.820521	0.628187	0.000430226	0.233712	-0.00448171	-0.133354	0.979933	0.48281	0.000802491	0.997185	0.865152	0.00208891	0.195712	0.0358465	-0.19675	0.811988	0.260178	0.000426825	0.999906	0.701038	0.00120643	0.20835	0.213847	-0.145247	0.182403	0.411039	0.000203647	0.988904	0.830863	0.000615051	0.225098	0.175538	-0.153441	0.294561	0.38948	0.000272999	0.996984	0.844372	0.000799214	0.218532	0.182679	-0.163203	0.276723	0.353487	0.000263249	0.987465	0.804946	0.000775035	0.219351	0.618023	-0.118099	0.0201498	0.490899	4.18168743757573e-05	0.337701	0.86556	0.000142071	0.259179	0.428068	-0.103039	0.00733992	0.546112	2.36427883807562e-05	0.247396	0.884986	8.56989294512218e-05	0.273733	0.262915	-0.258021	-0.196745	-0.269586	0.0456367	0.115983	0.24921	0.130141	9.66592872367962e-05	0.000187646	0.656297	0.78526	0.67251	0.531624	0.000311556	0.000568374	0.243974	0.22934	0.151642	-0.171001	0.309959	0.332421	0.000349051	0.99979	0.769041	0.00100796	0.215255	0.833726	-0.1449	0.0148819	0.393812	4.12809809186262e-05	0.275379	0.802782	0.000140434	0.262156	0.0435246	-0.195366	0.770122	0.268354	0.000522848	0.99987	0.694419	0.001454	0.205867	-0.321463	8.51203	67.0832	-0.236614	-0.170976	-0.135201	0.344645	0.454843	0.0216251	0.183999	0.339998	0.430249	0.000370287	0.000427275	5.51024375179699e-05	0.890663	0.999765	0.296143	0.567359	0.801495	0.84236	0.00104241	0.00119842	0.000183375	0.213894	0.210579	0.256055	0.313779	-0.144228	0.258969	0.424839	0.000314421	0.999172	0.84327	0.0009152	0.217654	0.639247	-0.173558	0.0371071	0.309371	8.29117804838253e-05	0.607038	0.741713	0.000269499	0.2473	-0.258021	-0.269586	0.115983	0.130141	0.000187646	0.78526	0.531624	0.000568374	0.22934	8.51203	-0.170976	0.454843	0.339998	0.000427275	0.999765	0.801495	0.00119842	0.210579	67.0832	-0.135201	0.0216251	0.430249	5.51024375179699e-05	0.296143	0.84236	0.000183375	0.256055	0.779571	-0.124379	0.00892047	0.463882	2.7609537297266e-05	0.238905	0.845727	9.75452594679771e-05	0.270537	0.0119827	-0.123064	7.23921364403748e-17	0.276715	2.50756546346586e-18	3.11620472668836e-14	0.658358	4.84873671309208e-17	0.666199
ENSG00000129657	SEC14L1	SEC14 like lipid binding 1 [Source:HGNC Symbol;Acc:HGNC:10698]	protein_coding	6397	0.00135044	0.169877	0.454726	0.083275	0.000586236	0.916557	0.43348	0.00154317	0.20099	0.00545933	0.16756	0.36298	0.0872396	0.000522938	0.9999	0.460857	0.00144742	0.203653	-0.26553	0.0949068	0.742259	0.360252	2.70063928175956e-06	0.904659	0.667743	1.34682408668e-05	0.351727	-0.000433598	0.174707	0.655085	0.0746832	0.000682741	0.722601	0.384048	0.00108985	0.197416	-0.00725989	0.168212	0.197767	0.0834366	0.000366688	0.900907	0.447196	0.00102835	0.211833	-0.0787958	0.183675	0.765765	0.0673419	0.000715526	0.999981	0.399748	0.0019289	0.196311	0.000348397	0.181004	0.856457	0.0710058	0.000732691	0.962737	0.597775	0.00178882	0.195751	0.0243989	0.177277	0.819004	0.0703874	0.000726629	0.999744	0.416756	0.00191856	0.195948	0.168617	0.185967	0.16321	0.0556018	0.000324446	0.83473	0.381799	0.000922944	0.214623	-0.00419571	0.154006	0.966593	0.151464	0.000877918	0.996692	0.626198	0.0022612	0.193556	-0.0551577	0.17099	0.512786	0.0814589	0.000619623	0.999906	0.455088	0.00168323	0.199694	-0.0962549	0.152203	0.284655	0.127309	0.000456819	0.988904	0.568317	0.00126391	0.206784	-0.101686	0.149776	0.278007	0.13513	0.000450609	0.996984	0.621246	0.00124805	0.2071	-0.107487	0.155088	0.252789	0.116813	0.00042609	0.987465	0.56936	0.00119044	0.20839	-0.145175	0.157779	0.336285	0.112133	0.000501781	0.661795	0.534106	0.00131869	0.204612	-0.0489287	0.166545	0.592235	0.0977492	0.000734462	0.814314	0.502733	0.00184333	0.197829	0.0104231	-0.10385	0.178102	0.15078	0.888851	0.260342	0.0709537	0.133463	0.00082231	0.000484357	0.97339	0.812644	0.410169	0.539108	0.00210546	0.00132599	0.195128	0.207658	-0.0131475	0.175175	0.875473	0.080074	0.000820567	0.99979	0.460481	0.0021611	0.195178	-0.0928636	0.171497	0.634183	0.0842466	0.000753479	0.833374	0.46176	0.00188356	0.197219	-0.0791104	0.165381	0.341614	0.0942049	0.000565221	0.99987	0.464902	0.00156009	0.204036	-0.129021	-3.84257	-5.4333	0.16409	0.163768	0.172454	0.498762	0.547075	0.743744	0.101803	0.104938	0.0842735	0.000683252	0.000711299	0.000792536	0.924467	0.999765	0.89447	0.448687	0.542753	0.485013	0.00179923	0.00189032	0.00197977	0.19955	0.198593	0.196011	-0.220116	0.137185	0.156351	0.17486	0.000352632	0.999172	0.652813	0.00101604	0.21502	-0.215303	0.168222	0.213893	0.0857155	0.000430167	0.66175	0.462499	0.00117671	0.210423	-0.10385	0.15078	0.260342	0.133463	0.000484357	0.812644	0.539108	0.00132599	0.207658	-3.84257	0.163768	0.547075	0.104938	0.000711299	0.999765	0.542753	0.00189032	0.198593	-5.4333	0.172454	0.743744	0.0842735	0.000792536	0.89447	0.485013	0.00197977	0.196011	-0.154356	0.162466	0.364141	0.102215	0.000584972	0.642224	0.504394	0.00150314	0.203226	-0.000588128	0.173388	0.549166	0.0767176	0.00063818	0.627145	0.386767	0.0010213	0.199003
ENSG00000104324	CPQ	carboxypeptidase Q [Source:HGNC Symbol;Acc:HGNC:16910]	protein_coding	10404	-0.00447866	-0.076033	0.0491527	0.530944	0.029976	0.593996	0.853863	0.0478723	0.0978845	0.000558814	-0.101317	0.941848	0.415801	0.117983	0.9999	0.80461	0.161	0.0535194	-0.385041	0.0450613	0.77231	0.791568	0.123356	0.916506	0.91541	0.161195	0.0597556	0.00485455	-0.0723906	3.53113246191247e-05	0.515799	0.000131997	0.000133507	0.82312	0.00023604	0.234659	-0.00843349	-0.110774	0.24037	0.368169	0.073838	0.917721	0.773331	0.105564	0.0695263	0.327024	-0.12719	0.330202	0.313658	0.0857272	0.999981	0.728183	0.123132	0.0645393	-0.0010055	-0.111299	0.681662	0.379157	0.111737	0.906703	0.885102	0.147587	0.0554332	-0.173786	-0.10086	0.198271	0.410364	0.0670079	0.999744	0.797002	0.0984929	0.0727183	-0.012653	-0.100987	0.934896	0.415524	0.11793	0.99156	0.803092	0.156573	0.0535353	0.0823558	0.00759033	0.509362	0.954395	0.124915	0.932787	0.992983	0.167633	0.0521131	0.0894361	-0.090255	0.40416	0.465903	0.0934729	0.999906	0.83474	0.131994	0.0616041	0.00642909	-0.0986598	0.955399	0.438367	0.11807	0.999062	0.843687	0.159413	0.0534936	0.0256383	-0.0934143	0.830495	0.464988	0.116403	0.996984	0.877696	0.15759	0.0539955	0.0354448	-0.0930371	0.767942	0.46068	0.114812	0.991482	0.865066	0.155591	0.05448	0.0378494	-0.0952654	0.844336	0.450954	0.116685	0.941288	0.849174	0.152545	0.05391	0.324308	-0.0246443	0.00427824	0.838437	0.00591764	0.246152	0.970407	0.011496	0.145176	0.204547	-0.283493	-0.0955247	-0.173792	0.0288223	0.0143421	0.429444	0.161399	0.0222052	0.0139161	0.651655	0.735883	0.806263	0.577483	0.0372974	0.0250944	0.108012	0.121566	0.123419	-0.0743747	0.246083	0.552901	0.0776645	0.99979	0.88425	0.111853	0.0686554	0.364502	-0.0747328	0.14005	0.546491	0.0579276	0.43752	0.874914	0.0823702	0.078351	-0.0108883	-0.101525	0.918371	0.419283	0.122264	0.99987	0.799528	0.166111	0.0528853	-0.38916	0.744002	47.3874	-0.14141	-0.0970708	-0.0524443	0.106767	0.927139	0.0229349	0.259662	0.448551	0.667661	0.0497505	0.122351	0.0191016	0.855786	0.999765	0.296606	0.649578	0.853962	0.931026	0.0754232	0.165215	0.0319027	0.0832534	0.0528598	0.112436	0.142846	-0.0733917	0.472192	0.570495	0.103198	0.999172	0.902532	0.14261	0.0588983	0.354239	-0.083907	0.107168	0.494714	0.0498572	0.613024	0.852918	0.0742859	0.0831849	-0.283493	-0.173792	0.0143421	0.161399	0.0139161	0.735883	0.577483	0.0250944	0.121566	0.744002	-0.0970708	0.927139	0.448551	0.122351	0.999765	0.853962	0.165215	0.0528598	47.3874	-0.0524443	0.0229349	0.667661	0.0191016	0.296606	0.931026	0.0319027	0.112436	0.268367	-0.0729984	0.214342	0.559598	0.0725184	0.508101	0.885324	0.0997195	0.0709538	0.00500157	-0.0678878	2.44704707607554e-05	0.54064	9.73971521126317e-05	9.3745648066337e-05	0.837093	0.000177649	0.241257
ENSG00000140497	SCAMP2	secretory carrier membrane protein 2 [Source:HGNC Symbol;Acc:HGNC:10564]	protein_coding	10066	0.000900247	-0.321639	0.661462	0.00460873	1.68616690607116e-07	0.954842	0.119117	9.63382976573486e-07	0.363184	-0.0017747	-0.31362	0.795224	0.00575355	1.78582690705415e-07	0.9999	0.145878	1.04341237371999e-06	0.362199	1.10492	-0.439139	0.354976	0.00515471	6.76381195395314e-07	0.68937	0.0967078	3.83245837456288e-06	0.37933	0.00507046	-0.287573	7.58370579707708e-07	0.00318748	1.7727800576378e-12	4.36598181555024e-06	0.0954226	1.32202372326925e-11	0.528907	-0.0097217	-0.328795	0.128444	0.00332073	6.3211592692884e-08	0.882939	0.117104	3.91772534277076e-07	0.379731	0.115224	-0.326219	0.701489	0.00482746	1.72142436966117e-07	0.999981	0.12548	1.00804828131636e-06	0.362829	0.00328696	-0.280896	0.130583	0.0132462	6.39684677616656e-08	0.537577	0.361902	3.81573377365027e-07	0.379533	0.14012	-0.316327	0.245767	0.00478184	9.88274043568523e-08	0.999744	0.132126	6.01053193524896e-07	0.372259	0.0174386	-0.315848	0.899651	0.00527773	1.82874390745562e-07	0.984209	0.139285	1.04991296187974e-06	0.361791	0.0387948	-0.337913	0.733064	0.00641214	1.87463317113551e-07	0.9723	0.208781	1.07655583104183e-06	0.364847	-0.0631639	-0.32387	0.509667	0.00427887	1.50716563284696e-07	0.999906	0.135371	8.90601765322746e-07	0.365103	-0.00497688	-0.318047	0.961323	0.00617439	1.84021511573933e-07	0.999062	0.181208	1.05825084848183e-06	0.361684	-0.107076	-0.345636	0.315203	0.00299528	1.1558763006783e-07	0.996984	0.155292	6.90472647485293e-07	0.369614	-0.109277	-0.339238	0.306809	0.00313521	1.13698551137198e-07	0.987465	0.150198	6.8114369564081e-07	0.369893	0.0502455	-0.310032	0.770293	0.00710737	1.77113161618659e-07	0.912697	0.184384	9.84508800597867e-07	0.362341	-0.0235881	-0.321006	0.820339	0.00574607	2.22705879699832e-07	0.927501	0.161558	1.23563160880926e-06	0.361857	-0.044196	-0.0171821	-0.316464	-0.320023	0.60165	0.870296	0.00529578	0.00622276	2.0112749038577e-07	2.25279570133842e-07	0.882808	0.978091	0.133574	0.153274	1.14711035223858e-06	1.28626968611545e-06	0.363628	0.361657	-0.106445	-0.337471	0.262241	0.00329809	1.27632704422558e-07	0.99979	0.124764	7.71730906194636e-07	0.371459	-0.022275	-0.317071	0.920027	0.00569759	2.27008567991802e-07	0.969612	0.146879	1.24686913031611e-06	0.361524	-0.117631	-0.33413	0.212326	0.00334788	1.11160636624526e-07	0.99987	0.106998	6.81038929802673e-07	0.373815	-0.326573	4.22417	18.3892	-0.350454	-0.300022	-0.297161	0.129568	0.560154	0.328833	0.0023118	0.00985373	0.00929439	7.88142835135925e-08	1.95011237930739e-07	1.46855841998117e-07	0.855786	0.999765	0.632347	0.0786378	0.227479	0.202788	4.87024051910842e-07	1.12455759877687e-06	8.36889249140732e-07	0.379633	0.364163	0.369055	-0.0079361	-0.317007	0.964346	0.0073782	2.27856089067055e-07	0.999172	0.207466	1.31032995829993e-06	0.361459	0.0583197	-0.312922	0.768001	0.00600322	2.19095508392006e-07	0.927234	0.150124	1.23503146778761e-06	0.362141	-0.0171821	-0.320023	0.870296	0.00622276	2.25279570133842e-07	0.978091	0.153274	1.28626968611545e-06	0.361657	4.22417	-0.300022	0.560154	0.00985373	1.95011237930739e-07	0.999765	0.227479	1.12455759877687e-06	0.364163	18.3892	-0.297161	0.328833	0.00929439	1.46855841998117e-07	0.632347	0.202788	8.36889249140732e-07	0.369055	0.0667763	-0.308869	0.730243	0.00728116	2.15898716010893e-07	0.88325	0.172904	1.1902460745423e-06	0.362397	0.00503147	-0.284119	1.33959660927245e-06	0.00378781	2.99878556191992e-12	6.9713974618616e-06	0.103424	2.04834971770538e-11	0.522455
ENSG00000196683	TOMM7	translocase of outer mitochondrial membrane 7 [Source:HGNC Symbol;Acc:HGNC:21648]	protein_coding	54543	0.00093801	-0.0215924	0.766654	0.899096	1.29471622404557e-13	0.969536	0.975877	1.84759024399809e-12	0.559655	-0.0133456	0.00706769	0.201977	0.966602	6.15286921494896e-14	0.9999	0.994337	9.29002880161307e-13	0.567998	-0.269072	0.147977	0.865125	0.466826	3.77239859916173e-14	0.953701	0.744218	6.9397458226489e-13	0.625514	0.00536749	0.0143873	0.00108088	0.92785	7.61170503350197e-16	0.00278964	0.984547	1.04810810673092e-14	0.613957	-0.00359183	-0.0209521	0.716622	0.901804	1.26769254368575e-13	0.978218	0.977643	1.81400351196187e-12	0.559894	0.205161	-0.0333547	0.656963	0.847557	1.22824022554241e-13	0.999981	0.964066	1.79205933608943e-12	0.560252	-0.00485078	-0.0694226	0.146851	0.685223	4.88643137472075e-14	0.55847	0.969004	7.36184584956118e-13	0.570549	0.216895	-0.0158418	0.242406	0.924907	6.98177975475315e-14	0.999744	0.984402	1.04131117976627e-12	0.566593	-0.234271	-0.0286799	0.26859	0.864919	7.47995282913957e-14	0.860169	0.967921	1.10157165167256e-12	0.565825	-0.0755571	0.0265793	0.664888	0.886149	1.64678692627067e-13	0.963704	0.986057	2.3597141038559e-12	0.5613	0.17994	0.00376553	0.220147	0.982195	6.53486778450616e-14	0.999906	0.997319	9.77458368975090e-13	0.567329	0.228901	0.0429468	0.144097	0.802961	4.81838599632034e-14	0.988904	0.963208	7.29631288496659e-13	0.570703	0.258214	0.0531423	0.113394	0.758094	4.02374273414461e-14	0.996984	0.961543	6.16026426244391e-13	0.572686	0.243645	0.033624	0.136799	0.843686	4.63563199436967e-14	0.987465	0.975029	7.01957491083373e-13	0.571129	0.56055	0.0584957	0.0316091	0.728201	1.44637637196631e-14	0.348133	0.945481	2.31486975347162e-13	0.583757	0.308641	0.0546672	0.0506401	0.748503	3.32277413833609e-14	0.326198	0.944584	5.09835093821686e-13	0.579195	0.211226	-0.083477	-0.0124425	-0.0386479	0.102269	0.605837	0.940893	0.825714	5.79719526756484e-14	1.85152804947947e-13	0.673189	0.91686	0.985976	0.957946	8.75300760064979e-13	2.64036275513844e-12	0.573062	0.559958	0.197492	0.0238298	0.175583	0.889363	8.68104700112317e-14	0.99979	0.979639	1.29847493821257e-12	0.568554	0.553279	0.0211942	0.102143	0.900417	5.79170810974308e-14	0.390301	0.980543	8.66299632863512e-13	0.573073	0.141952	0.00557372	0.328847	0.97402	1.32878496113539e-13	0.99987	0.995094	1.94554577683834e-12	0.563745	0.157441	4.5009	42.5926	-2.89079e-05	-0.000327243	0.0257062	0.636986	0.686741	0.140015	0.999867	0.998511	0.880322	1.89087941071966e-13	1.94649901193306e-13	7.35417926218427e-14	0.951707	0.999765	0.455323	0.999946	0.999471	0.97885	2.69278829701802e-12	2.7798030282376e-12	1.08058653763422e-12	0.559717	0.559384	0.570412	0.292556	0.0372321	0.282381	0.833094	1.20517643533714e-13	0.999172	0.971169	1.77710141131287e-12	0.564853	0.385045	0.000417932	0.203352	0.998032	9.63842545278194e-14	0.659951	0.9996	1.42023427741205e-12	0.567377	-0.083477	-0.0386479	0.605837	0.825714	1.85152804947947e-13	0.91686	0.957946	2.64036275513844e-12	0.559958	4.5009	-0.000327243	0.686741	0.998511	1.94649901193306e-13	0.999765	0.999471	2.7798030282376e-12	0.559384	42.5926	0.0257062	0.140015	0.880322	7.35417926218427e-14	0.455323	0.97885	1.08058653763422e-12	0.570412	0.551159	0.0381903	0.0615462	0.821699	3.88862979457189e-14	0.320373	0.964095	5.96658049453265e-13	0.577472	0.00562687	0.0199939	0.000687642	0.899393	5.06065316835728e-16	0.00183401	0.975512	6.93166226601985e-15	0.617958
ENSG00000115694	STK25	serine/threonine kinase 25 [Source:HGNC Symbol;Acc:HGNC:11404]	protein_coding	10494	-1.73614e-05	-0.100245	0.992376	0.307449	0.00900201	0.998659	0.719872	0.0169683	0.132265	-0.0012997	-0.0980441	0.829635	0.318406	0.00883918	0.9999	0.74377	0.0173155	0.132763	-2.37069	0.0548405	0.01748	0.661708	0.000561319	0.36284	0.85674	0.00153669	0.229074	-0.00283713	-0.116668	0.00278527	0.208453	0.00021882	0.0064684	0.592659	0.000378168	0.223496	-0.0027146	-0.103702	0.633004	0.289311	0.00822592	0.967583	0.718734	0.0158646	0.134719	-0.20428	-0.0835609	0.441043	0.401829	0.00711395	0.999981	0.786011	0.0145182	0.138639	0.00109559	-0.0883875	0.570697	0.375385	0.00792651	0.865185	0.882995	0.0146477	0.135723	0.025537	-0.100262	0.811469	0.304756	0.00880223	0.999744	0.727318	0.0171414	0.132877	0.0644071	-0.0969921	0.597701	0.321052	0.00806299	0.931587	0.740873	0.0155909	0.135261	-0.170177	-0.179546	0.085901	0.0887667	0.00247098	0.743257	0.53509	0.00561871	0.167969	0.0363716	-0.0962426	0.667552	0.326342	0.00836898	0.999906	0.75184	0.016542	0.134251	-0.0304254	-0.108242	0.737066	0.281489	0.00861006	0.990296	0.741352	0.0167562	0.133479	-0.02229	-0.106352	0.813429	0.292337	0.0088064	0.996984	0.784071	0.0170633	0.132864	-0.071432	-0.115036	0.450141	0.247156	0.00718019	0.987465	0.726613	0.014304	0.13839	-0.137835	-0.118781	0.363388	0.232283	0.00648352	0.680406	0.695577	0.0125906	0.141124	-0.0388236	-0.107862	0.671763	0.282712	0.0104636	0.855688	0.728339	0.0188653	0.129598	-0.0308525	0.0471616	-0.0995094	-0.0865554	0.679754	0.611306	0.310412	0.390997	0.0105012	0.0101448	0.911368	0.918131	0.728024	0.776262	0.0195254	0.019093	0.129498	0.13046	-0.0186754	-0.102712	0.824287	0.302915	0.0110122	0.99979	0.745745	0.0208918	0.128171	-0.18157	-0.111353	0.352463	0.259033	0.00798402	0.646297	0.696981	0.0149505	0.137066	-0.0118119	-0.100731	0.887692	0.309286	0.0111396	0.99987	0.726422	0.0212712	0.127849	0.105281	1.58421	-7.61954	-0.0876082	-0.0930444	-0.106479	0.582142	0.804622	0.647395	0.381203	0.356433	0.284611	0.00996873	0.010961	0.0103424	0.944001	0.999765	0.8468	0.752354	0.811117	0.74495	0.0188024	0.0207446	0.0187622	0.130946	0.128301	0.129923	-0.192843	-0.134521	0.216192	0.185736	0.00612475	0.999172	0.666924	0.0125672	0.144252	-0.094442	-0.103102	0.588062	0.29448	0.0100057	0.859155	0.729398	0.0187295	0.130843	0.0471616	-0.0865554	0.611306	0.390997	0.0101448	0.918131	0.776262	0.019093	0.13046	1.58421	-0.0930444	0.804622	0.356433	0.010961	0.999765	0.811117	0.0207446	0.128301	-7.61954	-0.106479	0.647395	0.284611	0.0103424	0.8468	0.74495	0.0187622	0.129923	-0.154254	-0.114271	0.365722	0.249627	0.00813241	0.643757	0.6943	0.0151724	0.136562	-0.00279232	-0.118451	0.00368723	0.203291	0.00027279	0.00820935	0.585043	0.00046298	0.218549
ENSG00000173757	STAT5B	signal transducer and activator of transcription 5B [Source:HGNC Symbol;Acc:HGNC:11367]	protein_coding	6777	-0.00103349	0.17375	0.667502	0.182308	0.00283349	0.955043	0.593125	0.00621341	0.16266	0.00381524	0.161405	0.633343	0.215304	0.00278396	0.9999	0.646753	0.00632832	0.163108	-2.09415	0.308071	0.133141	0.0854774	0.00166609	0.506167	0.352586	0.00397166	0.199983	-0.00768893	0.123892	8.34297750498008e-12	0.202566	1.62389893372487e-12	2.47812866948905e-10	0.58536	1.22018205904947e-11	0.529974	-0.00292513	0.164521	0.697806	0.205369	0.00287298	0.976029	0.634715	0.00633146	0.162309	-0.258674	0.18939	0.461574	0.153339	0.00244654	0.999981	0.556567	0.0056881	0.166371	-0.000124461	0.166786	0.96126	0.208771	0.00305294	0.992146	0.78844	0.00631797	0.160763	-0.0163356	0.168094	0.908321	0.195021	0.00303935	0.999744	0.621088	0.00679235	0.160877	0.331181	0.185357	0.0380965	0.143653	0.000506438	0.767894	0.555303	0.00137954	0.204398	-0.0690989	0.141167	0.604456	0.321392	0.00347787	0.955305	0.785123	0.00758814	0.159191	-0.0199883	0.165892	0.858659	0.202953	0.0030165	0.999906	0.638924	0.00680486	0.161069	-0.194451	0.117641	0.102574	0.368863	0.00101172	0.988904	0.807278	0.00257459	0.188068	-0.178734	0.119935	0.150616	0.363666	0.00130038	0.996984	0.828035	0.00319959	0.182003	-0.144513	0.138411	0.247706	0.290614	0.00176215	0.987465	0.762005	0.00418723	0.174554	-0.465409	0.105874	0.0187524	0.406909	0.000300007	0.337323	0.825918	0.000833816	0.2164	-0.245367	0.112109	0.0409776	0.387566	0.000589253	0.307388	0.810177	0.00151097	0.203054	-0.176609	0.112931	0.165279	0.198447	0.0721609	0.35817	0.196406	0.13863	0.000878564	0.00237849	0.660999	0.848433	0.617285	0.545694	0.00223328	0.00540428	0.193538	0.168938	-0.0883074	0.150779	0.427941	0.253013	0.00259946	0.99979	0.699375	0.00596957	0.166678	-0.616536	0.126567	0.0156553	0.318043	0.000289237	0.2764	0.75013	0.000807224	0.219563	-0.0434692	0.162103	0.695157	0.21784	0.00315803	0.99987	0.64029	0.00710028	0.161686	0.0760101	-6.11037	-42.3662	0.1771	0.146527	0.126632	0.764777	0.471449	0.0526075	0.184121	0.272876	0.326458	0.00324176	0.00271941	0.000704334	0.969887	0.999765	0.341382	0.567359	0.752743	0.777285	0.00709699	0.0061587	0.00178234	0.161011	0.165526	0.198827	-0.276515	0.117846	0.181033	0.38003	0.00160853	0.999172	0.823284	0.00390651	0.178756	-0.368179	0.152451	0.108968	0.236415	0.00116142	0.613821	0.676446	0.00284255	0.186774	0.112931	0.198447	0.35817	0.13863	0.00237849	0.848433	0.545694	0.00540428	0.168938	-6.11037	0.146527	0.471449	0.272876	0.00271941	0.999765	0.752743	0.0061587	0.165526	-42.3662	0.126632	0.0526075	0.326458	0.000704334	0.341382	0.777285	0.00178234	0.198827	-0.53285	0.115751	0.016793	0.363966	0.000304987	0.247098	0.78932	0.000842927	0.218351	-0.00808963	0.115672	5.64785554138015e-13	0.218997	1.27742357565355e-13	2.25113567804512e-11	0.602277	1.1314633850595e-12	0.559807
ENSG00000105856	HBP1	HMG-box transcription factor 1 [Source:HGNC Symbol;Acc:HGNC:23200]	protein_coding	26959	-0.000325366	-0.167488	0.928959	0.395418	0.000911681	0.992178	0.781198	0.00227794	0.19056	-0.00106354	-0.167375	0.930155	0.396146	0.000911784	0.9999	0.790242	0.00236806	0.190558	3.19577	-0.395215	0.120326	0.133604	0.000234479	0.495645	0.42977	0.000716279	0.251238	0.0112101	-0.104737	8.85892515565695e-11	0.488377	3.70401631224497e-12	1.68102084354588e-09	0.808431	2.59218847603662e-11	0.519836	0.00399337	-0.164308	0.726636	0.402918	0.000868831	0.978979	0.795569	0.00221531	0.191709	0.0545446	-0.173733	0.918573	0.387289	0.000910721	0.999981	0.777372	0.00238586	0.190586	0.0036089	-0.129882	0.351602	0.514761	0.000633943	0.747858	0.924561	0.0015691	0.199159	-0.230482	-0.169957	0.282158	0.382742	0.000560732	0.999744	0.783636	0.00152305	0.202029	-0.308384	-0.185281	0.206552	0.341241	0.000465169	0.842217	0.755386	0.00127699	0.206366	0.096421	-0.0761154	0.631759	0.722285	0.00165902	0.960429	0.945449	0.00395616	0.177988	0.00207013	-0.16902	0.990295	0.391003	0.000914681	0.999906	0.792848	0.00237975	0.190482	0.178086	-0.123	0.326608	0.539206	0.000608993	0.988904	0.886225	0.0016367	0.2001	0.0535428	-0.154812	0.777742	0.444573	0.000884551	0.996984	0.868729	0.0022788	0.191281	0.165336	-0.135237	0.383897	0.49651	0.00066406	0.987465	0.877482	0.00176839	0.198069	0.351261	-0.122256	0.248075	0.537875	0.000519963	0.593275	0.887167	0.00136063	0.203786	0.33993	-0.0875121	0.0619945	0.656775	0.000205869	0.342362	0.921682	0.000596312	0.227261	0.181068	-0.185997	-0.162504	-0.214835	0.22587	0.317218	0.405218	0.287488	0.000489488	0.000596933	0.71335	0.834811	0.790304	0.703289	0.00132591	0.00159617	0.207411	0.202749	0.148235	-0.13575	0.379171	0.495082	0.0006573	0.99979	0.85774	0.00177285	0.200469	0.713434	-0.117221	0.0667694	0.546759	0.000217066	0.338157	0.874914	0.000624832	0.22607	-0.0319866	-0.171347	0.848987	0.388731	0.000897605	0.99987	0.779864	0.0023616	0.193022	-0.720253	7.58476	56.3995	-0.243296	-0.138429	-0.109926	0.0582812	0.555078	0.0891757	0.217556	0.493266	0.574949	0.000196945	0.000786871	0.000266043	0.855786	0.999765	0.397342	0.608694	0.875906	0.899971	0.000592143	0.0020666	0.000747104	0.228256	0.196183	0.221466	0.198863	-0.129522	0.526938	0.527036	0.00076977	0.999172	0.888998	0.00203608	0.196708	0.475007	-0.144976	0.172885	0.45782	0.000414213	0.643609	0.832485	0.00113741	0.2113	-0.185997	-0.214835	0.317218	0.287488	0.000596933	0.834811	0.703289	0.00159617	0.202749	7.58476	-0.138429	0.555078	0.493266	0.000786871	0.999765	0.875906	0.0020666	0.196183	56.3995	-0.109926	0.0891757	0.574949	0.000266043	0.397342	0.899971	0.000747104	0.221466	0.616151	-0.104749	0.0698726	0.592396	0.000224186	0.332033	0.89877	0.000640014	0.225342	0.0109411	-0.098286	6.1116474973937e-10	0.525429	2.251237181705e-11	7.86387989058586e-09	0.828	1.31904367227694e-10	0.496808
ENSG00000130669	PAK4	p21 (RAC1) activated kinase 4 [Source:HGNC Symbol;Acc:HGNC:16059]	protein_coding	10298	0.0052227	-0.259914	0.0122567	0.0203536	5.87421073133317e-06	0.385679	0.232808	2.47757608911652e-05	0.298572	0.00532091	-0.240979	0.450797	0.0374398	7.42948346217596e-05	0.9999	0.326067	0.000251428	0.247064	-1.24546	-0.164091	0.327927	0.314586	0.000270368	0.671845	0.6299	0.000811254	0.247688	-0.00376419	-0.253245	0.000627399	0.0190374	4.99719501948134e-07	0.00172417	0.210017	1.35221276596864e-06	0.344234	0.00123983	-0.230045	0.852226	0.0467094	9.38652973767046e-05	0.98929	0.353858	0.000301476	0.242053	0.231524	-0.250597	0.455555	0.0337564	7.46820783666432e-05	0.999981	0.29672	0.000254397	0.246953	0.00310072	-0.197754	0.168118	0.0890339	4.1355213490929e-05	0.582204	0.634454	0.000136426	0.25941	0.0394153	-0.231461	0.752994	0.044778	9.12612975083373e-05	0.999744	0.347243	0.000301633	0.242659	0.0358225	-0.229719	0.802061	0.0468714	9.27173485113877e-05	0.972273	0.354363	0.000301843	0.242318	-0.223878	-0.282738	0.0548387	0.0233974	2.27548045518176e-05	0.706782	0.327155	8.57985617080677e-05	0.274519	0.0181478	-0.229537	0.854741	0.047656	9.39139140854566e-05	0.999906	0.367369	0.000310746	0.242042	-0.0495821	-0.244458	0.639951	0.0393756	8.6601685081989e-05	0.988904	0.366755	0.00028501	0.243785	-0.0382953	-0.24191	0.728887	0.0424809	9.04227202068645e-05	0.996984	0.420018	0.000296589	0.242857	-0.0650273	-0.24496	0.557109	0.0371955	8.1955866722896e-05	0.987465	0.377722	0.000271914	0.244967	-0.06385	-0.240124	0.719539	0.0416021	9.00753487807309e-05	0.889263	0.363917	0.000284516	0.24294	-0.171169	-0.273585	0.107119	0.0194896	2.92128854141377e-05	0.403203	0.260347	0.000103703	0.269368	-0.0586972	0.0207329	-0.235144	-0.228505	0.501052	0.848444	0.0418249	0.055131	7.52118243995117e-05	9.02573915356402e-05	0.844893	0.973734	0.329486	0.37596	0.00024914	0.000295685	0.249402	0.245462	-0.0709493	-0.248534	0.469612	0.0342493	7.2931183755107e-05	0.99979	0.32568	0.000247659	0.250064	-0.371517	-0.259469	0.101457	0.0244506	2.81159846440281e-05	0.389329	0.272879	9.93008277887707e-05	0.270161	-0.0736039	-0.245549	0.450504	0.0352	7.1457979424825e-05	0.99987	0.305889	0.000244171	0.250502	0.0632135	14.4839	11.9515	-0.227157	-0.180709	-0.221971	0.777478	0.050121	0.538938	0.0544901	0.11827	0.057878	8.85611354128842e-05	1.68173505824123e-05	7.77336673314017e-05	0.97318	0.999765	0.780968	0.340048	0.568427	0.424167	0.000289217	6.59445526230059e-05	0.000249088	0.245873	0.280686	0.248691	-0.257706	-0.281565	0.15655	0.0187839	3.79209557400704e-05	0.999172	0.301123	0.000137621	0.263936	-0.16274	-0.241219	0.423832	0.0372862	6.9286669375479e-05	0.779429	0.326094	0.000229514	0.251165	0.0207329	-0.228505	0.848444	0.055131	9.02573915356402e-05	0.973734	0.37596	0.000295685	0.245462	14.4839	-0.180709	0.050121	0.11827	1.68173505824123e-05	0.999765	0.568427	6.59445526230059e-05	0.280686	11.9515	-0.221971	0.538938	0.057878	7.77336673314017e-05	0.780968	0.424167	0.000249088	0.248691	-0.209633	-0.254854	0.292267	0.0293956	5.63635978379282e-05	0.583729	0.303882	0.000185349	0.255574	-0.00404555	-0.257822	0.000262936	0.0160439	2.36794185599342e-07	0.000774331	0.194685	6.66766791931236e-07	0.357333
ENSG00000185262	UBALD2	UBA like domain containing 2 [Source:HGNC Symbol;Acc:HGNC:28438]	protein_coding	283991	0.00039187	-0.0513606	0.931866	0.835277	0.115572	0.992191	0.960511	0.152944	0.0542479	-0.01095	-0.0298943	0.471718	0.903438	0.0973072	0.9999	0.981182	0.13639	0.060228	0.627133	-0.0237696	0.81509	0.944843	0.12014	0.934546	0.976315	0.15753	0.0608273	0.0144791	0.0340952	1.68281058678193e-11	0.854395	3.09587443261223e-10	4.32879414575015e-10	0.961883	1.5049711085264e-09	0.461169	-0.0146046	-0.0673221	0.307271	0.783337	0.0812793	0.928136	0.950074	0.114612	0.0663301	-0.220911	-0.03109	0.741567	0.901677	0.111718	0.999981	0.979189	0.15459	0.0554389	-0.00156423	-0.0662994	0.74843	0.791925	0.111939	0.930557	0.978822	0.147817	0.0553697	-0.0645756	-0.0494318	0.811021	0.840531	0.113663	0.999744	0.962174	0.154689	0.0548335	-0.269005	-0.0632161	0.381547	0.796489	0.0894112	0.883433	0.953277	0.123255	0.0631159	-0.125942	-0.00293812	0.618859	0.991297	0.116799	0.959392	0.998835	0.158231	0.0545228	0.113121	-0.0364922	0.596314	0.882303	0.105451	0.999906	0.974012	0.146208	0.057453	0.315978	0.0328318	0.164513	0.895431	0.0594661	0.988904	0.982612	0.088312	0.076594	0.206381	0.00643071	0.385334	0.979706	0.089783	0.996984	0.997588	0.126048	0.0629751	0.209333	-0.00616626	0.380026	0.980275	0.0892609	0.987465	0.997193	0.125281	0.063173	0.860861	0.0659453	0.0225471	0.786181	0.0176936	0.338516	0.958004	0.0300443	0.113359	0.59083	0.0885393	0.00918642	0.715165	0.0100045	0.255107	0.937165	0.0181501	0.130847	0.378993	-0.374835	-0.040459	-0.146215	0.0421851	0.107362	0.866705	0.560136	0.0278088	0.0489479	0.651655	0.782323	0.968918	0.864599	0.0451849	0.0736697	0.101294	0.0837725	0.226363	-0.00174779	0.285221	0.994408	0.0818014	0.99979	0.998825	0.116933	0.066902	1.29905	0.0409633	0.00724884	0.863698	0.00846272	0.273061	0.972055	0.0157294	0.13547	0.0433794	-0.0415315	0.837371	0.867814	0.118843	0.99987	0.970782	0.162088	0.0539029	-0.484646	18.6341	105.472	-0.100202	0.020065	0.0570225	0.31508	0.247662	0.0106058	0.689988	0.936602	0.812839	0.0856407	0.0764608	0.0110625	0.889799	0.999765	0.289185	0.905721	0.989066	0.965007	0.120111	0.110314	0.0198847	0.0653423	0.0691808	0.128044	0.388236	0.0233971	0.325345	0.927287	0.0868863	0.999172	0.990754	0.123127	0.0648493	0.97038	-0.0048407	0.0254171	0.983938	0.0200307	0.607038	0.998138	0.0341214	0.111046	-0.374835	-0.146215	0.107362	0.560136	0.0489479	0.782323	0.864599	0.0736697	0.0837725	18.6341	0.020065	0.247662	0.936602	0.0764608	0.999765	0.989066	0.110314	0.0691808	105.472	0.0570225	0.0106058	0.812839	0.0110625	0.289185	0.965007	0.0198847	0.128044	1.18946	0.0704192	0.00476823	0.768145	0.00626562	0.238905	0.952675	0.0120997	0.143641	0.0148333	0.0469789	7.74745199510465e-12	0.798644	1.50585004435081e-10	1.89862763498407e-10	0.941431	7.50076993602177e-10	0.47124
ENSG00000104093	DMXL2	Dmx like 2 [Source:HGNC Symbol;Acc:HGNC:2938]	protein_coding	23312	3.47940305194126e-05	0.0969002	0.993225	0.660948	0.00021898	0.998659	0.904866	0.000639274	0.22348	0.00226228	0.0930932	0.868107	0.673683	0.000216394	0.9999	0.919642	0.000657844	0.223745	-0.385615	0.0104741	0.871593	0.972666	0.000656429	0.956265	0.986848	0.00175933	0.224994	-0.00913172	0.0445341	1.05819420522922e-05	0.819434	3.4308659054158e-08	4.5498633258936e-05	0.94976	1.14409159179135e-07	0.389778	0.00673812	0.105434	0.599136	0.631807	0.000194329	0.963043	0.901354	0.000581254	0.22614	-0.0303596	0.0995825	0.959582	0.658419	0.000218744	0.999981	0.905185	0.000667981	0.223504	0.00497197	0.15133	0.252398	0.497897	0.000124058	0.666823	0.920857	0.00036664	0.236013	0.00629992	0.0971081	0.979187	0.658644	0.000218923	0.999744	0.915037	0.000660131	0.223485	0.0452408	0.0994403	0.869545	0.651627	0.00021645	0.980636	0.911691	0.000644364	0.223739	0.129217	0.0471319	0.567373	0.844542	0.00018906	0.944864	0.975304	0.00057366	0.229172	-0.0631466	0.0899758	0.740962	0.683493	0.000208886	0.999906	0.926187	0.00063595	0.224532	-0.293271	0.02092	0.148791	0.925292	8.84608541947531e-05	0.988904	0.987967	0.000290394	0.243329	-0.336276	0.00638785	0.11162	0.977201	7.27425816515265e-05	0.996984	0.997478	0.000243169	0.247514	-0.260604	0.043472	0.220496	0.844736	0.000114141	0.987465	0.975119	0.000365695	0.237825	-0.912589	-0.0250121	0.00646471	0.907095	8.31168567299955e-06	0.323684	0.985384	3.29898764045076e-05	0.291815	-0.456059	-0.00418107	0.0248236	0.984734	2.41344258156481e-05	0.277379	0.995736	8.72984811405379e-05	0.27331	-0.251338	0.128215	0.0962542	0.134975	0.132814	0.539382	0.658047	0.551742	8.22195816654793e-05	0.000186737	0.685399	0.89858	0.912749	0.86034	0.00026965	0.000566115	0.247481	0.229449	-0.188126	0.0627507	0.319182	0.777933	0.000142951	0.99979	0.958541	0.00045422	0.235392	-1.00657	0.0322781	0.0202566	0.880713	2.06225253703481e-05	0.279826	0.977443	7.56341023894698e-05	0.276534	0.038458	0.10759	0.838203	0.62874	0.000215865	0.99987	0.900996	0.0006614	0.226195	0.268604	-24.7458	-85.1042	0.130229	0.0106083	0.0164579	0.532913	0.0833289	0.0211658	0.562509	0.961967	0.939333	0.000185757	5.9425862413594e-05	2.13373838186969e-05	0.930315	0.999765	0.296143	0.855658	0.994048	0.988925	0.000561589	0.00020484	7.80132194440503e-05	0.229566	0.254447	0.275837	-0.191394	0.0661235	0.587178	0.773259	0.00019348	0.999172	0.959394	0.000594967	0.228654	-0.637558	0.0729011	0.101865	0.7375	6.84811258706769e-05	0.609975	0.942602	0.000227135	0.251415	0.128215	0.134975	0.539382	0.551742	0.000186737	0.89858	0.86034	0.000566115	0.229449	-24.7458	0.0106083	0.0833289	0.961967	5.9425862413594e-05	0.999765	0.994048	0.00020484	0.254447	-85.1042	0.0164579	0.0211658	0.939333	2.13373838186969e-05	0.296143	0.988925	7.80132194440503e-05	0.275837	-0.918839	0.00973546	0.0150625	0.963981	1.63595536528963e-05	0.244334	0.992352	6.10103734185624e-05	0.281245	-0.00982933	0.0333328	2.28809493863809e-06	0.861926	8.72408676128643e-09	1.12236117808296e-05	0.964127	3.15127342283551e-08	0.411606
ENSG00000196937	FAM3C	FAM3 metabolism regulating signaling molecule C [Source:HGNC Symbol;Acc:HGNC:18664]	protein_coding	10447	0.000227932	-0.164754	0.905342	0.113449	8.87769329496878e-24	0.989857	0.493199	4.1321988074971e-22	0.756808	0.00162654	-0.16639	0.798517	0.110157	8.65654868360085e-24	0.9999	0.506082	4.03829937020178e-22	0.756962	1.21642	-0.209105	0.258183	0.130708	1.41637216604105e-20	0.619223	0.425926	5.83545332408913e-19	0.757411	0.0030537	-0.145943	0.00225272	0.135674	8.81776728134176e-26	0.00536209	0.494755	4.16014662257589e-24	0.783386	0.00936883	-0.151914	0.115703	0.137002	2.62921382726257e-24	0.881801	0.544243	1.30869432751256e-22	0.764129	-0.151581	-0.151067	0.588236	0.153273	7.73387828752184e-24	0.999981	0.556567	3.68217555263568e-22	0.75765	0.000941788	-0.153243	0.644167	0.147092	8.04503361136077e-24	0.890854	0.719585	3.78699025606272e-22	0.757409	-0.0437534	-0.163651	0.698381	0.113727	8.30028341695024e-24	0.999744	0.507257	3.90714246092911e-22	0.757219	-0.23173	-0.175562	0.0692681	0.0846884	1.74738637000673e-24	0.811533	0.454612	8.80293482187895e-23	0.766536	0.0223804	-0.104164	0.831355	0.353171	8.41159517069245e-24	0.982199	0.804524	4.023256301642e-22	0.761305	0.0886117	-0.153536	0.320036	0.137304	5.48266266181045e-24	0.999906	0.55622	2.63172306713832e-22	0.759735	-0.0266966	-0.170451	0.780077	0.10954	8.60192911001245e-24	0.991647	0.541181	4.03089497889457e-22	0.757001	-0.0133357	-0.167114	0.893539	0.118383	8.86116678818138e-24	0.996987	0.590977	4.15237468907437e-22	0.75682	0.0574908	-0.151689	0.564814	0.149563	7.58868103484379e-24	0.987465	0.618803	3.55608327952612e-22	0.757765	-0.0670822	-0.172493	0.675601	0.102815	8.19848418756971e-24	0.867413	0.515898	3.79061471125723e-22	0.757294	0.111113	-0.138084	0.249463	0.190729	9.75247650395535e-24	0.563357	0.637952	4.64325002611659e-22	0.760406	0.0279087	-0.0603257	-0.163251	-0.179579	0.723876	0.538325	0.117086	0.0940591	1.76650600760179e-23	1.55816557221633e-23	0.92538	0.89854	0.505381	0.465951	8.20400089155423e-22	7.3181022337546e-22	0.756757	0.757533	-0.0191515	-0.167781	0.829416	0.11295	1.83630645072207e-23	0.99979	0.521191	8.58566112667944e-22	0.756517	-0.0642617	-0.168255	0.756074	0.109713	1.79140442324847e-23	0.896737	0.508962	8.19163965496874e-22	0.756671	-0.00683366	-0.164915	0.938378	0.116912	1.87338853176388e-23	0.99987	0.505643	8.79858279726393e-22	0.756393	-0.162009	4.353	19.8348	-0.181156	-0.147844	-0.144012	0.422501	0.519655	0.258302	0.0881029	0.166068	0.169015	1.36703080535086e-23	1.53073467113107e-23	9.9890556366859e-24	0.908268	0.999765	0.573556	0.423342	0.639429	0.629977	6.43494184075339e-22	7.1569585545063e-22	4.74502948805678e-22	0.758339	0.757642	0.760259	0.0576106	-0.153183	0.7278	0.157889	1.76971241806996e-23	0.999172	0.631909	8.31165611069158e-22	0.756746	0.123151	-0.158308	0.503721	0.128809	1.50632774485432e-23	0.818136	0.541841	7.05870609446822e-22	0.757741	-0.0603257	-0.179579	0.538325	0.0940591	1.55816557221633e-23	0.89854	0.465951	7.3181022337546e-22	0.757533	4.353	-0.147844	0.519655	0.166068	1.53073467113107e-23	0.999765	0.639429	7.1569585545063e-22	0.757642	19.8348	-0.144012	0.258302	0.169015	9.9890556366859e-24	0.573556	0.629977	4.74502948805678e-22	0.760259	-0.0126463	-0.165098	0.944202	0.118667	1.87438717451621e-23	0.978188	0.531194	8.58997787510664e-22	0.75639	0.00324913	-0.142443	0.00127357	0.142796	5.24261218855006e-26	0.00317898	0.504501	2.50753538379247e-24	0.78619
ENSG00000133142	TCEAL4	transcription elongation factor A like 4 [Source:HGNC Symbol;Acc:HGNC:26121]	protein_coding	79921	0.00204952	-0.0855107	0.394221	0.509066	2.79378705382788e-07	0.903772	0.841326	1.52806344484603e-06	0.35446	0.00136299	-0.0767995	0.864975	0.555115	3.84949229883788e-07	0.9999	0.873831	2.10437563766739e-06	0.348847	-0.958768	0.0539721	0.483005	0.757627	4.64965210637783e-06	0.769749	0.900827	2.20969990235946e-05	0.340481	-0.00229231	-0.0875848	0.073598	0.490781	8.90766233070035e-08	0.115822	0.809321	2.74811421192989e-07	0.374005	-0.00372393	-0.0790041	0.621531	0.541954	3.48760569849302e-07	0.965972	0.864232	1.88573607491803e-06	0.350582	0.010368	-0.0752437	0.976534	0.570374	3.89942373115972e-07	0.999981	0.870369	2.1480383942417e-06	0.34862	0.00115328	-0.0618106	0.652958	0.64004	3.55483038546603e-07	0.893338	0.956286	1.8569370072811e-06	0.350247	0.0236656	-0.0743199	0.867705	0.565629	3.85155931803448e-07	0.999744	0.875826	2.09340499401843e-06	0.348838	0.106607	-0.0688513	0.510162	0.594365	3.19579313791645e-07	0.914823	0.888899	1.75347236359414e-06	0.352113	-0.147539	-0.0981427	0.268125	0.488051	3.03154046559298e-07	0.866576	0.866775	1.68296505646084e-06	0.356462	0.0507523	-0.0686752	0.651487	0.596805	3.55182691413439e-07	0.999906	0.892391	1.95500822157355e-06	0.350262	-0.0635873	-0.0909071	0.596751	0.49408	3.43003695756515e-07	0.988904	0.868082	1.87359802938043e-06	0.350874	-0.0203778	-0.0798885	0.870844	0.550243	3.85388296080257e-07	0.996984	0.906824	2.0805368158396e-06	0.348827	0.000355392	-0.074319	0.997745	0.573264	3.90095971994461e-07	0.999449	0.905892	2.1086871377804e-06	0.348613	-0.0390293	-0.0796141	0.846577	0.546902	3.83444839109481e-07	0.941818	0.888299	1.99249583479317e-06	0.348916	0.0294388	-0.0684006	0.809027	0.607486	4.91959875950071e-07	0.922486	0.905121	2.55000427977508e-06	0.347878	0.0383547	-0.0904731	-0.0744207	-0.0988355	0.6994	0.462785	0.567302	0.460021	4.71902331674595e-07	3.94498279272605e-07	0.918213	0.878598	0.876515	0.816762	2.52012318090904e-06	2.1577106200173e-06	0.348622	0.35181	-0.00853631	-0.0769819	0.939134	0.560446	5.03974696374328e-07	0.99979	0.884992	2.72002530032796e-06	0.347447	-0.0481696	-0.0785363	0.853122	0.550095	4.97439061044637e-07	0.943349	0.876263	2.55107643679929e-06	0.34768	-0.0754315	-0.0871449	0.496765	0.506078	4.0876490360229e-07	0.99987	0.846266	2.25470906265887e-06	0.351179	-0.0460364	13.2974	35.2451	-0.080145	-0.0263751	-0.0399987	0.856443	0.115414	0.108742	0.546812	0.841302	0.758077	4.9779282879465e-07	1.61417838456652e-07	1.54561739685342e-07	0.983257	0.999765	0.418947	0.848647	0.972587	0.954235	2.65090289119567e-06	9.44980176400986e-07	8.783970379386e-07	0.347668	0.36743	0.368177	0.00820141	-0.0737067	0.968581	0.587223	5.04965266285315e-07	0.999172	0.909269	2.72184127728815e-06	0.347412	0.214253	-0.0656083	0.354295	0.61348	3.40702599723e-07	0.741616	0.900972	1.85130798898844e-06	0.354404	-0.0904731	-0.0988355	0.462785	0.460021	3.94498279272605e-07	0.878598	0.816762	2.1577106200173e-06	0.35181	13.2974	-0.0263751	0.115414	0.841302	1.61417838456652e-07	0.999765	0.972587	9.44980176400986e-07	0.36743	35.2451	-0.0399987	0.108742	0.758077	1.54561739685342e-07	0.418947	0.954235	8.783970379386e-07	0.368177	0.0198379	-0.0732416	0.930425	0.579442	5.03560347557955e-07	0.972959	0.892663	2.57295594088674e-06	0.347461	-0.00189049	-0.0866545	0.146206	0.498503	1.47461924170941e-07	0.206656	0.814355	4.3109354985255e-07	0.365475
ENSG00000125826	RBCK1	RANBP2-type and C3HC4-type zinc finger containing 1 [Source:HGNC Symbol;Acc:HGNC:15864]	protein_coding	10616	0.00298561	-0.179261	0.125435	0.0882847	2.7674237734852e-07	0.743727	0.445946	1.5164345280783e-06	0.354626	-0.000219316	-0.162677	0.973188	0.127045	8.12395333955315e-07	0.9999	0.536166	4.19838482818537e-06	0.335533	-0.55343	-0.182618	0.631301	0.218672	5.90324251902073e-06	0.85388	0.537089	2.72818444803965e-05	0.335462	-0.00401901	-0.186195	6.14095418766332e-05	0.053669	4.55653601932427e-10	0.000218595	0.333823	2.14681359642348e-09	0.45568	0.000240771	-0.162766	0.968745	0.125586	8.12244674824972e-07	0.997234	0.528457	4.1088166069556e-06	0.335537	-0.127976	-0.152553	0.655385	0.159161	7.42037090639975e-07	0.999981	0.564333	3.87034938778022e-06	0.337166	0.00246773	-0.136143	0.235464	0.204317	4.26465321691098e-07	0.651304	0.786207	2.19466670371135e-06	0.347041	0.162203	-0.16257	0.158217	0.120509	3.26138491761691e-07	0.999744	0.517264	1.79466740534085e-06	0.351758	0.115978	-0.157037	0.378264	0.137196	5.69692641613616e-07	0.883433	0.545252	2.99016778542202e-06	0.341901	-0.250475	-0.278883	0.0175253	0.0131423	3.96373344684067e-08	0.635255	0.262825	2.56834126736117e-07	0.391071	0.0336892	-0.15927	0.712681	0.134309	7.63932807884754e-07	0.999906	0.553835	3.95579542081886e-06	0.336642	-0.0266156	-0.169977	0.785718	0.118954	7.85798878425966e-07	0.991853	0.557582	4.01802198685934e-06	0.336134	-0.0302893	-0.171234	0.766517	0.117954	7.80692604469774e-07	0.996984	0.590944	3.9714157282636e-06	0.336251	-0.0376414	-0.170809	0.712934	0.113912	7.64019841769364e-07	0.988627	0.564791	3.91242845873822e-06	0.33664	-0.176198	-0.186639	0.281568	0.0831492	4.77890125485668e-07	0.618547	0.480136	2.43581135493749e-06	0.345026	-0.0710772	-0.181006	0.472295	0.0962016	7.1230849416136e-07	0.741404	0.501219	3.57287621251718e-06	0.341222	-0.0136065	-0.0288707	-0.164818	-0.172069	0.866253	0.773512	0.121879	0.116872	8.90585299669363e-07	8.68686689527887e-07	0.968159	0.958487	0.512624	0.509458	4.50839847808291e-06	4.45499020515584e-06	0.337163	0.337617	-0.0632455	-0.177565	0.485865	0.100102	7.22467287716552e-07	0.99979	0.501652	3.78917428490814e-06	0.340965	-0.432217	-0.194262	0.0383916	0.0643821	1.25557396969464e-07	0.30009	0.413371	7.30113806972238e-07	0.371739	0.0109419	-0.162804	0.903627	0.129819	8.96182455524572e-07	0.99987	0.525082	4.63830153473737e-06	0.337049	0.231441	2.80027	5.39116	-0.13979	-0.154247	-0.159146	0.261456	0.685606	0.764627	0.194532	0.15831	0.140404	5.06389278437682e-07	8.37074370226417e-07	8.65979543523148e-07	0.874874	0.999765	0.905115	0.581696	0.63257	0.588716	2.69392363261938e-06	4.29922719005945e-06	4.25645414187163e-06	0.347361	0.338292	0.337674	-0.110379	-0.184943	0.513824	0.0955562	7.42380509707675e-07	0.999172	0.537208	3.86439051413007e-06	0.340473	-0.0672761	-0.167553	0.721146	0.11678	8.51159043899818e-07	0.911736	0.523422	4.26522520890646e-06	0.337989	-0.0288707	-0.172069	0.773512	0.116872	8.68686689527887e-07	0.958487	0.509458	4.45499020515584e-06	0.337617	2.80027	-0.154247	0.685606	0.15831	8.37074370226417e-07	0.999765	0.63257	4.29922719005945e-06	0.338292	5.39116	-0.159146	0.764627	0.140404	8.65979543523148e-07	0.905115	0.588716	4.25645414187163e-06	0.337674	-0.244055	-0.188911	0.184021	0.0780513	4.01803938207914e-07	0.476627	0.45629	2.09627200059024e-06	0.351484	-0.00397083	-0.188821	9.5200711608794e-05	0.0517365	6.74470735683577e-10	0.000314651	0.330435	2.97247153709648e-09	0.450047
ENSG00000144043	TEX261	testis expressed 261 [Source:HGNC Symbol;Acc:HGNC:30712]	protein_coding	113419	0.00225959	-0.0232019	0.112175	0.760362	6.51494588755547e-10	0.725908	0.942017	5.57818782454646e-09	0.450547	-0.00489591	-0.00229645	0.302771	0.976148	1.29919521766052e-09	0.9999	0.995918	1.07951500393949e-08	0.440482	0.649355	-0.0633496	0.452477	0.56701	1.64907397340214e-07	0.75338	0.805216	1.06853419777655e-06	0.406019	0.0018838	-0.00010213	0.0125689	0.9989	1.12421498784334e-10	0.0246497	0.999658	5.97456373871482e-10	0.475264	-0.0137064	-0.0279189	0.00164371	0.70014	1.94518498086728e-11	0.2923	0.926379	2.0893917765578e-10	0.498717	0.241599	-0.0307877	0.247071	0.693601	1.13955641039113e-09	0.999981	0.916539	9.60292048383875e-09	0.44241	0.00320512	0.0240221	0.0331744	0.753443	2.51068951103184e-10	0.299362	0.97331	2.26528213211312e-09	0.464119	-0.0616835	-0.011132	0.464592	0.884465	1.6658306758041e-09	0.999744	0.973919	1.36132258604792e-08	0.436806	-0.0223796	-0.012107	0.816358	0.875062	2.08943786997982e-09	0.974704	0.971206	1.66562621926437e-08	0.433432	-0.0220433	-0.0168206	0.781625	0.842521	2.90901101084481e-09	0.975742	0.974352	2.29347794966416e-08	0.432347	0.0233864	-0.00830943	0.726379	0.914251	2.02307206936341e-09	0.999906	0.982404	1.63782246985118e-08	0.433914	-0.0402964	-0.0214096	0.572803	0.786207	1.84502343711529e-09	0.988904	0.959402	1.49892845109804e-08	0.435287	-0.0981283	-0.0374111	0.18559	0.634262	9.37898426151303e-10	0.996984	0.933006	7.968115416294e-09	0.445259	-0.0543938	-0.0221348	0.466169	0.776977	1.66879051099158e-09	0.987465	0.962267	1.3675011962068e-08	0.43678	-0.0262665	-0.0144581	0.826654	0.853873	2.09532399783474e-09	0.935172	0.973088	1.6406212540179e-08	0.43339	0.016571	-0.00504899	0.81807	0.948841	1.95560538428814e-09	0.926905	0.990222	1.55180494376426e-08	0.438337	-0.00149095	-0.0625864	-0.00892057	-0.0252237	0.979761	0.390111	0.907695	0.749222	2.00437241595075e-09	1.41535556886874e-09	0.996573	0.859521	0.979826	0.935749	1.61576801574085e-08	1.17275539489777e-08	0.437967	0.44316	-0.0463525	-0.0184398	0.482572	0.812864	1.58916413432463e-09	0.99979	0.964613	1.32203714429261e-08	0.441438	-0.0522772	-0.0124851	0.733987	0.872178	1.89878085765772e-09	0.885448	0.975306	1.5113249626789e-08	0.438779	0.0071538	-0.00775874	0.913341	0.920377	1.99382240518356e-09	0.99987	0.982674	1.63063950323307e-08	0.438046	-0.11621	-0.537518	14.3614	-0.0213137	-0.010864	0.00546354	0.439206	0.914967	0.271182	0.785498	0.890779	0.943755	1.512159162322e-09	1.9942377707355e-09	1.13261650714924e-09	0.910321	0.999765	0.583612	0.940992	0.98165	0.990425	1.24355666131508e-08	1.62332202887022e-08	9.28495628358832e-09	0.442177	0.438043	0.446457	-0.0785206	-0.0234078	0.523175	0.76994	1.65448155129533e-09	0.999172	0.958331	1.36980275193994e-08	0.440837	-0.0058375	-0.00915134	0.966053	0.905606	2.00326981626244e-09	0.989986	0.98197	1.61801365672191e-08	0.437976	-0.0625864	-0.0252237	0.390111	0.749222	1.41535556886874e-09	0.859521	0.935749	1.17275539489777e-08	0.44316	-0.537518	-0.010864	0.914967	0.890779	1.9942377707355e-09	0.999765	0.98165	1.62332202887022e-08	0.438043	14.3614	0.00546354	0.271182	0.943755	1.13261650714924e-09	0.583612	0.990425	9.28495628358832e-09	0.446457	-0.00484137	-0.00937295	0.97126	0.904461	2.00375435423535e-09	0.987508	0.981649	1.58517540282208e-08	0.437972	0.00198129	0.00190751	0.00938027	0.979397	8.77842419636274e-11	0.0188282	0.995217	4.57181211087668e-10	0.478643
ENSG00000108561	C1QBP	complement C1q binding protein [Source:HGNC Symbol;Acc:HGNC:1243]	protein_coding	708	-0.00249198	-0.162991	0.299617	0.208718	0.0236161	0.863259	0.622952	0.0389997	0.104971	-0.00245642	-0.172172	0.759161	0.187492	0.0341022	0.9999	0.616444	0.0555318	0.0939873	-0.0324121	-0.143172	0.981784	0.432259	0.0542485	0.994537	0.722375	0.0798906	0.0912189	0.00218035	-0.163962	0.0890468	0.19947	0.0117473	0.13663	0.582458	0.0153739	0.124931	-0.0133662	-0.193064	0.0736755	0.131229	0.0104137	0.842249	0.536809	0.0194879	0.128269	-0.137367	-0.165228	0.696555	0.213917	0.0333763	0.999981	0.630228	0.0547957	0.0946408	0.00170754	-0.157882	0.505155	0.233232	0.0299417	0.833883	0.809488	0.046942	0.0979189	-0.161877	-0.177004	0.252554	0.169807	0.0216184	0.999744	0.589294	0.0373209	0.10756	0.236128	-0.164238	0.142427	0.200975	0.015658	0.83146	0.627602	0.0276859	0.11685	-0.014661	-0.197805	0.912633	0.167005	0.0358966	0.991692	0.64501	0.0573177	0.0935033	0.00614599	-0.175818	0.956396	0.178152	0.0352693	0.999906	0.610664	0.0572799	0.0929625	0.0842707	-0.154623	0.482815	0.245351	0.0294055	0.988904	0.708701	0.0482805	0.0984612	0.128369	-0.141886	0.304093	0.286671	0.023793	0.996984	0.778127	0.0402443	0.104752	0.127165	-0.150347	0.310192	0.25284	0.0240306	0.987465	0.732367	0.0405961	0.104459	0.342204	-0.130725	0.0868774	0.31477	0.0115661	0.42936	0.763745	0.020781	0.125363	0.131512	-0.148415	0.277343	0.261924	0.0213203	0.591774	0.712738	0.0348981	0.109213	0.0254255	0.0499799	-0.178362	-0.165849	0.797511	0.684587	0.171571	0.216369	0.0324138	0.03124	0.945398	0.938232	0.584727	0.640258	0.0515557	0.0501527	0.0966403	0.0977666	0.122259	-0.153703	0.27105	0.241804	0.0210674	0.99979	0.68872	0.0366496	0.109564	0.464077	-0.146973	0.0708385	0.253905	0.00950994	0.345534	0.69182	0.0174161	0.132253	-0.0701947	-0.189988	0.526119	0.148341	0.0285963	0.99987	0.552357	0.0479122	0.100451	-0.21859	11.4759	40.5107	-0.202264	-0.136737	-0.138407	0.388057	0.17398	0.0638398	0.12799	0.301463	0.284244	0.0251381	0.0165091	0.00888842	0.898853	0.999765	0.361896	0.490507	0.775013	0.744674	0.0419022	0.0294815	0.0164428	0.104325	0.116669	0.13412	0.197526	-0.142371	0.340165	0.291591	0.0236215	0.999172	0.765554	0.0404261	0.10618	0.608124	-0.151603	0.00716782	0.224969	0.00190881	0.607038	0.665534	0.00441304	0.174486	0.0499799	-0.165849	0.684587	0.216369	0.03124	0.938232	0.640258	0.0501527	0.0977666	11.4759	-0.136737	0.17398	0.301463	0.0165091	0.999765	0.775013	0.0294815	0.116669	40.5107	-0.138407	0.0638398	0.284244	0.00888842	0.361896	0.744674	0.0164428	0.13412	0.499225	-0.129029	0.0252421	0.313503	0.00474112	0.26535	0.754036	0.00946543	0.151077	0.00269817	-0.159009	0.0367303	0.209342	0.00656781	0.0628722	0.592029	0.00895537	0.140779
ENSG00000163320	CGGBP1	CGG triplet repeat binding protein 1 [Source:HGNC Symbol;Acc:HGNC:1888]	protein_coding	8545	-0.00137546	0.00174129	0.355327	0.982628	4.49993715090134e-05	0.891664	0.996856	0.000155447	0.257648	-0.00413793	0.00158802	0.403196	0.984186	4.81956050654938e-05	0.9999	0.996814	0.0001697	0.256212	1.08545	-0.12211	0.198352	0.258162	0.00070244	0.566393	0.577967	0.00186988	0.223217	0.0017853	0.00455421	0.0235128	0.953206	6.69050090625656e-06	0.0428152	0.990282	1.49023190081976e-05	0.296048	-0.00132658	-0.00736347	0.776383	0.926809	6.32659115300748e-05	0.984007	0.983194	0.000211456	0.25048	0.256066	-0.0267527	0.238413	0.74209	3.55158943267516e-05	0.999981	0.934238	0.000129958	0.262571	0.00262303	0.0228951	0.0957506	0.776003	1.92039389611178e-05	0.473091	0.975922	6.85985152113365e-05	0.275149	-0.06611	-0.00592229	0.451344	0.940773	5.10714825460345e-05	0.999744	0.988322	0.000178767	0.254997	-0.0222938	-0.00687924	0.824094	0.93159	6.41411368815392e-05	0.975277	0.985292	0.000215942	0.250189	0.217724	0.0444464	0.00713579	0.597997	3.39330190075038e-06	0.549064	0.909565	1.52749976951563e-05	0.312191	-0.0184128	-0.00779463	0.791246	0.922709	6.35616736301366e-05	0.999906	0.985183	0.000218481	0.250381	-0.0040656	-0.00677645	0.956445	0.934372	6.54628198263845e-05	0.999062	0.988566	0.000221575	0.249756	-0.0313579	-0.0141784	0.685879	0.863717	6.10018432291796e-05	0.996984	0.981458	0.000207454	0.251251	-0.0721624	-0.0205673	0.352427	0.799933	4.47942011073309e-05	0.987465	0.967575	0.00015759	0.257744	-0.0323467	-0.0100484	0.795523	0.902095	6.36428931662158e-05	0.924219	0.985098	0.000208102	0.250354	0.0563028	0.00880396	0.453318	0.914379	4.9852769659158e-05	0.728375	0.984553	0.000166973	0.258178	0.00918619	-0.0232803	-0.00405224	-0.0103203	0.88097	0.759899	0.959753	0.900668	6.32306077639847e-05	6.12876254498172e-05	0.9711	0.955108	0.991107	0.976473	0.00021298	0.000208562	0.253123	0.253789	-0.0598542	-0.0165768	0.384688	0.838189	4.57775338821467e-05	0.99979	0.970763	0.000163034	0.25998	0.101087	0.00270853	0.528669	0.973277	5.36223335332859e-05	0.769733	0.993547	0.000178108	0.256633	0.0199307	-0.00109442	0.771428	0.989218	6.15308221728563e-05	0.99987	0.998562	0.00021376	0.253705	-0.0235396	-1.55778	8.97591	-0.0067611	-0.00996692	0.00472623	0.880901	0.766846	0.511059	0.934311	0.903896	0.953606	6.32298735773915e-05	6.14356586451537e-05	5.28030223448476e-05	0.987165	0.999765	0.762543	0.981167	0.984791	0.991888	0.000213739	0.000210929	0.000176513	0.253123	0.253738	0.25696	0.0562715	0.00616015	0.661379	0.941292	5.86898005866036e-05	0.999172	0.993646	0.00020328	0.254713	0.100918	0.000284391	0.480238	0.997174	5.127979802981e-05	0.805272	0.999222	0.000175107	0.25758	-0.0232803	-0.0103203	0.759899	0.900668	6.12876254498172e-05	0.955108	0.976473	0.000208562	0.253789	-1.55778	-0.00996692	0.766846	0.903896	6.14356586451537e-05	0.999765	0.984791	0.000210929	0.253738	8.97591	0.00472623	0.511059	0.953606	5.28030223448476e-05	0.762543	0.991888	0.000176513	0.25696	0.0627939	0.00202765	0.654205	0.98013	5.8463305794454e-05	0.84548	0.995836	0.000191617	0.254795	0.00193405	0.00682429	0.015084	0.92963	4.71559479157151e-06	0.0287083	0.983769	1.06447504864312e-05	0.302805
ENSG00000149084	HSD17B12	hydroxysteroid 17-beta dehydrogenase 12 [Source:HGNC Symbol;Acc:HGNC:18646]	protein_coding	51144	-0.00251987	0.0105942	0.284052	0.933151	4.43987620668322e-08	0.857182	0.986561	2.82495609652144e-07	0.385563	-0.00997014	0.0145336	0.2017	0.908195	3.54740003233144e-08	0.9999	0.981911	2.34085648819182e-07	0.389234	0.323045	-0.028821	0.810037	0.867074	5.45969975720321e-07	0.93197	0.947746	3.16067092789009e-06	0.383471	-0.00192872	-0.0141762	0.125172	0.909656	2.53504561419624e-08	0.182558	0.978616	8.64091727538779e-08	0.394682	0.00105223	-0.00177283	0.886787	0.988851	7.49380835624619e-08	0.992454	0.998804	4.57903602525869e-07	0.376898	0.398328	-0.0357929	0.246458	0.780832	4.05372152305727e-08	0.999981	0.94674	2.66230208360889e-07	0.387054	0.00301453	0.0298106	0.228167	0.816332	3.85332736533724e-08	0.645619	0.98003	2.40757745234855e-07	0.387884	0.01101	-0.00304239	0.936918	0.98082	7.54263617589424e-08	0.999744	0.995566	4.67059786534689e-07	0.376789	0.200291	0.00733407	0.204673	0.953422	3.58276325437218e-08	0.842217	0.990755	2.3382362694626e-07	0.389072	0.228544	0.0785678	0.0772324	0.564952	2.24429744717968e-08	0.734079	0.897569	1.51853179466733e-07	0.400349	0.0331587	0.000659156	0.763183	0.995862	7.25271359389581e-08	0.999906	0.998973	4.53289153002692e-07	0.377443	0.106641	0.0246209	0.364001	0.849268	5.16034494226183e-08	0.988904	0.973256	3.28839622875037e-07	0.383088	0.0574001	0.0124061	0.639768	0.924342	6.83379257981653e-08	0.996984	0.990682	4.24010206433743e-07	0.378435	-0.0250022	-0.00821997	0.839044	0.949205	7.42123083724202e-08	0.994321	0.990899	4.60501427973926e-07	0.37706	-0.147374	-0.0227941	0.45482	0.859582	5.83736844210423e-08	0.743042	0.974965	3.55539484210833e-07	0.381051	0.0855897	0.0153959	0.472066	0.9056	7.8618178725887e-08	0.741174	0.983991	4.76195000457294e-07	0.379675	-0.0228474	0.0708976	-0.00491782	0.0140636	0.814215	0.556755	0.969172	0.914405	9.73884825316506e-08	8.51363958997253e-08	0.95054	0.902872	0.993427	0.979798	5.91610151110517e-07	5.22984308559104e-07	0.376061	0.378333	-0.0729352	-0.0194674	0.50435	0.879959	8.12634803867803e-08	0.99979	0.977925	5.08654624827723e-07	0.379118	0.0152865	-0.00338842	0.952127	0.978959	9.97451449971487e-08	0.983563	0.995007	5.91927406392092e-07	0.375655	0.0304892	0.000378885	0.779187	0.997645	9.63388410942757e-08	0.99987	0.999788	5.96200454434116e-07	0.376244	-0.0293381	-3.30221	-16.1869	-0.00757647	-0.0165706	-0.0206173	0.906218	0.691633	0.454439	0.953533	0.899174	0.872692	9.92715470110801e-08	9.28887508453692e-08	7.70864548133095e-08	0.991065	0.999765	0.724868	0.987257	0.983738	0.977096	6.00594302736997e-07	5.71449837400577e-07	4.62901482528741e-07	0.375736	0.376861	0.380006	0.214983	0.0353104	0.289661	0.788821	5.93977062862012e-08	0.999172	0.961794	3.80021118385825e-07	0.384371	0.129511	0.00137211	0.567826	0.991408	8.5890348424189e-08	0.84908	0.998592	5.24210791819794e-07	0.378185	0.0708976	0.0140636	0.556755	0.914405	8.51363958997253e-08	0.902872	0.979798	5.22984308559104e-07	0.378333	-3.30221	-0.0165706	0.691633	0.899174	9.28887508453692e-08	0.999765	0.983738	5.71449837400577e-07	0.376861	-16.1869	-0.0206173	0.454439	0.872692	7.70864548133095e-08	0.724868	0.977096	4.62901482528741e-07	0.380006	-0.0289081	-0.0073273	0.896545	0.95477	9.91324227751361e-08	0.959403	0.991511	5.86284590181774e-07	0.37576	-0.0016237	-0.0136078	0.203129	0.913698	3.5644232697574e-08	0.274025	0.980119	1.15300669388328e-07	0.389156
ENSG00000114978	MOB1A	MOB kinase activator 1A [Source:HGNC Symbol;Acc:HGNC:16015]	protein_coding	55233	-0.0012294	0.0392763	0.705721	0.822797	0.0431157	0.962456	0.957766	0.0654744	0.0867741	-0.00151656	0.0352855	0.888623	0.840799	0.0450893	0.9999	0.965049	0.0704459	0.085378	1.99971	-0.154533	0.284477	0.517533	0.0214822	0.641532	0.775591	0.0361266	0.123229	0.0095807	0.0877458	8.686746387098e-10	0.526853	3.31749313795756e-09	1.16079926351934e-08	0.82905	1.32610494194707e-08	0.426475	-0.0118151	0.0179742	0.24466	0.917542	0.0275512	0.917721	0.980722	0.0452075	0.100408	-0.0745383	0.0387292	0.875606	0.828649	0.0450092	0.999981	0.959426	0.0707671	0.0854336	0.00318627	0.0673672	0.356828	0.704776	0.0332531	0.751744	0.970689	0.0513519	0.0947529	-0.125799	0.032223	0.511664	0.853222	0.0388032	0.999744	0.966334	0.0616838	0.0900362	-0.10543	0.0271272	0.629942	0.876635	0.0417295	0.940081	0.971932	0.0640897	0.0877894	0.164371	0.0947754	0.361325	0.620452	0.0386911	0.893167	0.917281	0.0611476	0.091179	-0.0640812	0.0253885	0.672932	0.884826	0.0425595	0.999906	0.974814	0.0672714	0.0871779	0.0595549	0.0480746	0.713896	0.788874	0.0432443	0.988904	0.959693	0.0670598	0.0866814	-0.0353127	0.0230823	0.83479	0.898217	0.0446995	0.996984	0.986607	0.0691258	0.0856493	-0.030886	0.0262524	0.855703	0.882785	0.0448693	0.994321	0.981469	0.0692751	0.0855308	0.224643	0.0626633	0.408803	0.724358	0.0353695	0.712059	0.944294	0.0546283	0.092876	0.219175	0.0859977	0.179876	0.628355	0.0224266	0.49263	0.912622	0.0364822	0.107719	0.0888619	-0.134083	0.0370622	0.000209097	0.506841	0.419695	0.832303	0.999073	0.0372641	0.034477	0.848173	0.865439	0.960295	0.999528	0.058098	0.0546036	0.0923462	0.0947472	0.0226814	0.0398765	0.880444	0.822934	0.0434307	0.99979	0.966085	0.0681601	0.0875619	0.662271	0.0807554	0.0563501	0.641088	0.0110143	0.325577	0.911223	0.0197742	0.128166	-0.0641351	0.0250668	0.668688	0.887296	0.0409577	0.99987	0.975435	0.0651354	0.0894023	-0.560838	4.23488	43.3923	-0.0247575	0.0507601	0.07857	0.0994559	0.712171	0.143808	0.888285	0.778372	0.65479	0.0157985	0.0416682	0.0197191	0.855786	0.999765	0.459258	0.967778	0.95982	0.92601	0.0280491	0.0655786	0.0327602	0.117936	0.0888636	0.111505	0.128764	0.0590116	0.646439	0.746845	0.0405507	0.999172	0.95222	0.064009	0.0897147	0.374892	0.0520269	0.228709	0.765564	0.0255962	0.6719	0.953527	0.0419896	0.103785	-0.134083	0.000209097	0.419695	0.999073	0.034477	0.865439	0.999528	0.0546036	0.0947472	4.23488	0.0507601	0.712171	0.778372	0.0416682	0.999765	0.95982	0.0655786	0.0888636	43.3923	0.07857	0.143808	0.65479	0.0197191	0.459258	0.92601	0.0327602	0.111505	0.480292	0.0831763	0.11428	0.635486	0.0171969	0.393402	0.915836	0.0289762	0.115489	0.00980337	0.0961946	5.00527180314428e-10	0.485262	2.00013852384133e-09	6.61288565970798e-09	0.807356	8.10100878470757e-09	0.434084
ENSG00000164346	NSA2	NSA2 ribosome biogenesis factor [Source:HGNC Symbol;Acc:HGNC:30728]	protein_coding	10412	-0.000843326	0.247358	0.740567	0.0742352	3.13239295653558e-08	0.967521	0.411657	2.0417471132105e-07	0.391258	-0.00438094	0.250521	0.604752	0.0706481	2.9097919166502e-08	0.9999	0.423338	1.94916711583465e-07	0.392454	-0.429308	0.356592	0.751103	0.0427175	3.32321735516982e-08	0.908603	0.254446	2.43890159758953e-07	0.434688	0.00417171	0.266792	0.00166157	0.0406952	3.15605367815557e-10	0.00409024	0.296465	1.53172038319815e-09	0.460897	-0.00431255	0.237442	0.588451	0.0852464	2.87625581363948e-08	0.961634	0.451406	1.89738042037359e-07	0.392641	-0.494253	0.283379	0.182132	0.0432693	1.43682641027131e-08	0.999981	0.331137	1.01751566685177e-07	0.40376	-0.00570423	0.180553	0.0329194	0.186261	3.92375509265924e-09	0.29831	0.76588	2.91147105769858e-08	0.423925	-0.0240078	0.24271	0.872957	0.0783876	3.25743932020675e-08	0.999744	0.434995	2.14136753542564e-07	0.390622	-0.125401	0.236265	0.463372	0.0861557	2.56595439006563e-08	0.9067	0.457499	1.71112971281108e-07	0.394487	0.00947545	0.296575	0.946238	0.0501977	3.16260402673709e-08	0.994541	0.429269	2.08297370624539e-07	0.394774	0.181072	0.26318	0.124739	0.0544094	1.09722672468156e-08	0.999906	0.386711	7.90474350198219e-08	0.408015	0.228895	0.302232	0.068882	0.0304955	7.02314895124397e-09	0.988904	0.330291	5.18536682326409e-08	0.41498	0.184808	0.29263	0.1604	0.038422	1.3145271418736e-08	0.996984	0.403483	9.2806419117143e-08	0.405168	0.133976	0.270347	0.311776	0.0535347	2.04612365247292e-08	0.987465	0.431325	1.39305133224318e-07	0.398127	0.335053	0.287612	0.113223	0.0388399	1.02195618221046e-08	0.463131	0.354729	7.07345985597829e-08	0.409131	0.239171	0.300991	0.0595488	0.0305701	6.42020328635459e-09	0.341315	0.314944	4.68929684538643e-08	0.420189	0.125835	0.0223997	0.248195	0.251409	0.227306	0.863227	0.0704879	0.077786	1.70975316602693e-08	3.32825118254531e-08	0.71335	0.977384	0.408729	0.428606	1.1822241399919e-07	2.19903442693038e-07	0.404728	0.393939	0.0701478	0.260016	0.551032	0.063984	2.85951822977695e-08	0.99979	0.424662	1.93795232210877e-07	0.396418	0.483357	0.278809	0.0749677	0.0424062	7.66943900944773e-09	0.350827	0.346434	5.52337653273e-08	0.417417	0.084669	0.258944	0.468978	0.0631203	2.64299179374764e-08	0.99987	0.39251	1.80828961725463e-07	0.397699	-0.242861	9.89464	34.2653	0.219598	0.281911	0.279808	0.363854	0.268079	0.139366	0.117702	0.0465301	0.0439383	2.29771425269334e-08	1.90461622903414e-08	1.21691990054533e-08	0.894583	0.999765	0.454766	0.475585	0.405212	0.382348	1.56690405576983e-07	1.32179603940242e-07	8.41450164531276e-08	0.399968	0.402995	0.410148	0.0639236	0.257382	0.770702	0.0744476	3.2436612377974e-08	0.999172	0.495984	2.16445207548469e-07	0.39436	0.341466	0.260886	0.159697	0.057484	1.34117704080247e-08	0.635353	0.394723	9.38282767684471e-08	0.408604	0.0223997	0.251409	0.863227	0.077786	3.32825118254531e-08	0.977384	0.428606	2.19903442693038e-07	0.393939	9.89464	0.281911	0.268079	0.0465301	1.90461622903414e-08	0.999765	0.405212	1.32179603940242e-07	0.402995	34.2653	0.279808	0.139366	0.0439383	1.21691990054533e-08	0.454766	0.382348	8.41450164531276e-08	0.410148	0.428014	0.288314	0.0708755	0.0369243	7.34614305606753e-09	0.333553	0.335329	5.29054525526276e-08	0.41809	0.00431928	0.270799	0.00127183	0.0373656	2.49858723147674e-10	0.00317577	0.283407	1.18987424898386e-09	0.464186
ENSG00000184900	SUMO3	small ubiquitin like modifier 3 [Source:HGNC Symbol;Acc:HGNC:11124]	protein_coding	6612	0.00100899	-0.0940232	0.622861	0.395746	0.134679	0.948194	0.781285	0.174464	0.0487933	-0.00969369	-0.0714282	0.152995	0.514114	0.0731654	0.9999	0.855367	0.106962	0.0698289	0.297028	-0.0695616	0.800609	0.644565	0.119425	0.9282	0.847819	0.156677	0.0610688	0.00482653	-0.0607718	2.84905417202301e-06	0.528179	2.10568336001445e-05	1.42425327013721e-05	0.8298	4.30615765563797e-05	0.273284	-0.0128564	-0.104472	0.0428202	0.332909	0.0348436	0.781413	0.750844	0.0553444	0.0933327	0.0989462	-0.0966765	0.741592	0.392158	0.140661	0.999981	0.780191	0.188012	0.0472189	0.00327474	-0.0528241	0.131297	0.634515	0.0673746	0.537869	0.955288	0.0949212	0.0725398	-0.129555	-0.0889449	0.282567	0.416666	0.0993367	0.999744	0.801336	0.137998	0.0595184	-0.00619221	-0.0888713	0.964219	0.421345	0.14562	0.995857	0.805353	0.187721	0.045955	-0.135071	-0.067238	0.229535	0.572952	0.102359	0.853016	0.902205	0.141189	0.0591839	0.0988021	-0.07742	0.300491	0.481676	0.102159	0.999906	0.841523	0.142318	0.0585518	0.0923967	-0.064552	0.365847	0.567074	0.111291	0.988904	0.896658	0.151489	0.0555733	0.143296	-0.0498995	0.176999	0.657542	0.0789804	0.996984	0.936362	0.112761	0.0672893	0.199709	-0.0474613	0.0593225	0.665743	0.0425845	0.987465	0.93402	0.0661846	0.0871596	0.454774	-0.0277024	0.00677494	0.79657	0.0101483	0.323684	0.960055	0.0185199	0.12898	0.256423	-0.0300384	0.0116765	0.782683	0.01539	0.260184	0.956216	0.0263717	0.118688	0.134203	-0.0826971	-0.0866578	-0.111048	0.109836	0.430398	0.427468	0.329925	0.0631908	0.122772	0.677527	0.868041	0.804814	0.73346	0.0911184	0.161907	0.075511	0.0527362	0.187653	-0.0508014	0.045899	0.643463	0.0377117	0.99979	0.917242	0.0604492	0.0919758	0.666406	-0.0436288	0.00193903	0.678601	0.00425062	0.273061	0.925835	0.00861961	0.153954	0.00638647	-0.088456	0.946197	0.429503	0.150233	0.99987	0.805242	0.197757	0.0453537	-0.314311	17.9044	58.112	-0.123069	-0.0236933	-0.0313875	0.144209	0.0117358	0.00147476	0.272081	0.828623	0.765956	0.0733649	0.0154436	0.00346393	0.855786	0.999765	0.285398	0.661709	0.969876	0.955941	0.104967	0.0278778	0.0072309	0.0705661	0.118589	0.159295	0.193364	-0.0537126	0.273581	0.639587	0.101189	0.999172	0.92566	0.140197	0.0595857	0.422409	-0.0705093	0.0299308	0.513827	0.028785	0.607038	0.862151	0.0464565	0.100252	-0.0826971	-0.111048	0.430398	0.329925	0.122772	0.868041	0.73346	0.161907	0.0527362	17.9044	-0.0236933	0.0117358	0.828623	0.0154436	0.999765	0.969876	0.0278778	0.118589	58.112	-0.0313875	0.00147476	0.765956	0.00346393	0.285398	0.955941	0.0072309	0.159295	0.575297	-0.0320028	0.0021983	0.762736	0.00466569	0.238905	0.952132	0.00933138	0.151501	0.00501456	-0.0560235	1.39614197014913e-06	0.557689	1.14240809601394e-05	7.22949970904002e-06	0.84455	2.42169565416872e-05	0.285547
ENSG00000123636	BAZ2B	bromodomain adjacent to zinc finger domain 2B [Source:HGNC Symbol;Acc:HGNC:963]	protein_coding	29994	-0.00127318	0.0632645	0.580222	0.609986	2.77070095183178e-07	0.94246	0.888428	1.5178305424911e-06	0.354605	-0.00359083	0.0626998	0.639056	0.613671	2.88244993873928e-07	0.9999	0.899359	1.60999338054791e-06	0.353916	1.76323	-0.177959	0.156176	0.26274	5.76275529016797e-07	0.52709	0.58303	3.31215156263079e-06	0.38243	0.0027602	0.0722431	0.0233522	0.547092	2.94932637310495e-08	0.0425675	0.840183	9.95032990413841e-08	0.392235	0.000617864	0.0571228	0.931751	0.644847	3.17874372509126e-07	0.994856	0.907576	1.73269431344639e-06	0.352207	0.0745848	0.0502315	0.824753	0.691568	3.11834782605635e-07	0.999981	0.915898	1.74081955645099e-06	0.352542	0.0027798	0.0866835	0.255161	0.489986	1.75630046900152e-07	0.671172	0.920329	9.73922909329575e-07	0.362485	-0.0716671	0.0561389	0.597344	0.649146	2.80516830836038e-07	0.999744	0.912016	1.56556684076572e-06	0.35439	-0.206178	0.0456416	0.180786	0.709402	1.39649508417127e-07	0.837717	0.929116	8.18464132993449e-07	0.366403	0.269851	0.0735214	0.0314472	0.576836	3.52733699690374e-08	0.679373	0.903579	2.3056793451957e-07	0.392987	-0.135315	0.041115	0.205661	0.738045	1.52424208178512e-07	0.999906	0.941588	8.99670375989256e-07	0.364911	-0.027281	0.0492721	0.81239	0.69827	3.10789490856489e-07	0.991896	0.938003	1.71292348258546e-06	0.352601	-0.0417468	0.0450976	0.727378	0.723848	3.01604525198557e-07	0.996984	0.954631	1.65516602185069e-06	0.353125	-0.0116551	0.0539597	0.922732	0.668577	3.17571394900486e-07	0.997713	0.934293	1.7475245814069e-06	0.352224	-0.160916	0.0348276	0.402919	0.781689	2.3111453854295e-07	0.707249	0.956732	1.25779991863056e-06	0.357754	0.011271	0.0614789	0.922653	0.628089	3.15663618302913e-07	0.971685	0.912588	1.70191688064535e-06	0.35575	-0.0121639	0.0143504	0.0586123	0.0626121	0.897783	0.902879	0.636524	0.624105	3.14637429259719e-07	3.14870972640725e-07	0.975854	0.984781	0.903092	0.891444	1.73459097858445e-06	1.75353465116781e-06	0.355807	0.355794	0.0128509	0.0615146	0.903974	0.625268	3.14919600777648e-07	0.99979	0.912999	1.76657244911829e-06	0.355792	0.0274444	0.0607545	0.911862	0.627468	3.1525344315284e-07	0.966874	0.90737	1.68833028011274e-06	0.355773	0.00729999	0.0600206	0.945052	0.631526	3.16343716152022e-07	0.99987	0.902503	1.78038527246322e-06	0.355712	-0.131127	-3.74967	0.0404496	0.0448477	0.0450923	0.0589072	0.588366	0.643655	0.998471	0.722818	0.723279	0.639624	2.77042570761259e-07	2.87295077133996e-07	3.17035467578336e-07	0.945094	0.999765	0.999768	0.91903	0.94829	0.920396	1.54121596985528e-06	1.61160996895387e-06	1.6974369373224e-06	0.358043	0.357406	0.355674	0.0655905	0.0709944	0.740871	0.582928	3.0147314729407e-07	0.999172	0.907176	1.69755082614355e-06	0.356559	-0.253343	0.0474978	0.24967	0.700217	1.72106074256352e-07	0.683672	0.932756	9.92197002210489e-07	0.366324	0.0143504	0.0626121	0.902879	0.624105	3.14870972640725e-07	0.984781	0.891444	1.75353465116781e-06	0.355794	-3.74967	0.0450923	0.643655	0.723279	2.87295077133996e-07	0.999765	0.94829	1.61160996895387e-06	0.357406	0.0404496	0.0589072	0.998471	0.639624	3.17035467578336e-07	0.999768	0.920396	1.6974369373224e-06	0.355674	-0.130403	0.0458417	0.546514	0.715078	2.6816668367442e-07	0.778242	0.939271	1.45298854701302e-06	0.358614	0.00261737	0.0733347	0.0339623	0.542884	3.98307277215333e-08	0.0587333	0.837911	1.27553966596001e-07	0.387342
ENSG00000118523	CCN2	cellular communication network factor 2 [Source:HGNC Symbol;Acc:HGNC:2500]	protein_coding	1490	0.000735237	0.542832	0.906717	0.111151	0.0206342	0.989857	0.488571	0.0347362	0.108917	0.0206385	0.510368	0.321052	0.131868	0.0142093	0.9999	0.544926	0.026135	0.1196	-7.98087	1.15403	0.0120487	0.0048573	8.11067122520498e-05	0.346549	0.0934553	0.000281142	0.276954	-0.0207863	0.427191	6.74055882300141e-13	0.0835129	1.55152381942602e-12	3.15865015476052e-11	0.40175	1.17256186339166e-11	0.530528	0.0278868	0.581357	0.153156	0.0837081	0.00940364	0.888271	0.44795	0.0178254	0.131072	-0.48261	0.58646	0.598506	0.0911924	0.0186595	0.999981	0.453694	0.0332644	0.11183	-0.00660407	0.474774	0.321298	0.167684	0.0142148	0.723713	0.743347	0.0245134	0.119589	0.182777	0.547378	0.620836	0.105983	0.0188934	0.999744	0.494466	0.0332259	0.11147	0.442684	0.569829	0.292331	0.0915891	0.0135409	0.868339	0.465952	0.0243902	0.120957	-0.506584	0.263487	0.138401	0.466865	0.0213712	0.795002	0.860311	0.0367205	0.109142	-0.326832	0.510004	0.262135	0.131043	0.0127806	0.999906	0.547817	0.023898	0.122578	-0.311466	0.465926	0.318277	0.177958	0.0141469	0.988904	0.64	0.0257245	0.119724	-0.466263	0.421059	0.150286	0.222094	0.0092974	0.996984	0.721938	0.0178815	0.131383	-0.48366	0.447312	0.136687	0.188548	0.00877828	0.987465	0.674309	0.0169804	0.132952	-0.706251	0.452327	0.176109	0.185472	0.0102154	0.526455	0.640167	0.0186212	0.128798	-0.747186	0.377619	0.0163347	0.259837	0.00249361	0.265213	0.710237	0.00541792	0.167737	-0.352759	0.153562	0.543402	0.59086	0.169714	0.632088	0.106912	0.0923807	0.0118546	0.0224359	0.693686	0.923061	0.487641	0.463065	0.0216927	0.0377885	0.126103	0.107707	-0.190939	0.511441	0.510746	0.138173	0.0207677	0.99979	0.567025	0.0362039	0.109986	-1.08039	0.476471	0.107474	0.158663	0.00898438	0.397371	0.585308	0.0165673	0.133824	-0.236338	0.51343	0.412597	0.133625	0.0189588	0.99987	0.531081	0.0336797	0.112654	0.478344	-7.09705	-51.4996	0.601923	0.524711	0.499313	0.469099	0.74843	0.370138	0.0834231	0.133969	0.146243	0.0200555	0.0235362	0.0180248	0.915483	0.999765	0.661625	0.412794	0.594406	0.596941	0.0345655	0.0400862	0.0303741	0.11101	0.106287	0.114125	-0.610787	0.437848	0.257396	0.213059	0.0149852	0.999172	0.696998	0.0272466	0.119452	-0.845164	0.512855	0.158512	0.128682	0.011387	0.634376	0.541841	0.0209497	0.127233	0.153562	0.59086	0.632088	0.0923807	0.0224359	0.923061	0.463065	0.0377885	0.107707	-7.09705	0.524711	0.74843	0.133969	0.0235362	0.999765	0.594406	0.0400862	0.106287	-51.4996	0.499313	0.370138	0.146243	0.0180248	0.661625	0.596941	0.0303741	0.114125	-0.95588	0.455306	0.102824	0.17998	0.0087385	0.37979	0.622763	0.0161253	0.134588	-0.0210361	0.410374	6.7437316209012e-13	0.0963359	1.55221226918571e-12	2.60315547503656e-11	0.429139	1.11787222127649e-11	0.530522
ENSG00000100528	CNIH1	cornichon family AMPA receptor auxiliary protein 1 [Source:HGNC Symbol;Acc:HGNC:19431]	protein_coding	10175	-0.000544104	-0.0235417	0.760553	0.806662	6.04856864244199e-06	0.968641	0.955069	2.5392760124021e-05	0.298005	-0.000350891	-0.0258737	0.952877	0.78825	6.29694176467414e-06	0.9999	0.952494	2.71138597590667e-05	0.297226	0.902403	-0.0855074	0.36544	0.502776	1.01831937670528e-05	0.696916	0.766935	4.42690199576476e-05	0.323815	0.00546166	0.00493952	1.13225848549388e-10	0.946838	1.93429062265328e-14	2.0701028162729e-09	0.988257	2.11926543943782e-13	0.580643	-0.00673284	-0.0348319	0.226446	0.714348	3.25835729126537e-06	0.912229	0.932108	1.45823578838604e-05	0.309852	-0.0486391	-0.0224984	0.852202	0.81862	6.20906408414976e-06	0.999981	0.956026	2.69473899321694e-05	0.297498	0.000802615	-0.0177374	0.672704	0.856174	5.81987369024785e-06	0.901906	0.987094	2.35763808409846e-05	0.298751	-0.0672695	-0.0266987	0.522187	0.779859	5.24421567765141e-06	0.999744	0.947378	2.2855289356769e-05	0.300762	-0.0207606	-0.0275724	0.862709	0.773838	6.22251734185133e-06	0.979617	0.946881	2.64593696739339e-05	0.297456	0.0367458	0.0248003	0.708253	0.812469	9.89733367512486e-06	0.971761	0.966286	4.03693245333558e-05	0.291329	0.0474844	-0.0211446	0.568167	0.825708	5.44613455050132e-06	0.999906	0.961639	2.37574179011945e-05	0.300033	0.0191037	-0.0215318	0.830209	0.826939	6.17763829696628e-06	0.991896	0.967853	2.63331166577915e-05	0.297596	0.00231719	-0.0258684	0.980089	0.793829	6.30508017355039e-06	0.998759	0.968193	2.66850077483502e-05	0.2972	0.0472751	-0.016767	0.611453	0.863452	5.61483918641667e-06	0.987465	0.978327	2.41169166210952e-05	0.299444	0.166387	-0.00423151	0.263662	0.965223	3.58899674960461e-06	0.60429	0.993396	1.53805697986145e-05	0.308019	0.151611	0.00904011	0.0900924	0.92563	2.1924460651902e-06	0.381152	0.98624	9.97071755898301e-06	0.320474	0.0936995	-0.136678	-0.024136	-0.0617675	0.200825	0.132228	0.800292	0.528488	3.83950240300981e-06	2.88702015260863e-06	0.703026	0.790383	0.952803	0.848162	1.71279346048504e-05	1.33157484582521e-05	0.309825	0.31527	0.0532666	-0.0151212	0.519601	0.876899	6.6626149256726e-06	0.99979	0.977432	2.85996216512367e-05	0.299137	0.332539	-0.00322359	0.0816098	0.973055	2.0388925414599e-06	0.358746	0.993527	9.33359696757198e-06	0.321839	0.00835927	-0.024775	0.919147	0.79892	7.99147386256685e-06	0.99987	0.953498	3.40509123867635e-05	0.295563	-0.280045	-2.41236	31.5568	-0.0560365	-0.034958	0.00544207	0.134737	0.70195	0.0516946	0.564184	0.724163	0.954535	2.92533993575479e-06	7.51708221038496e-06	1.44736482944657e-06	0.855786	0.999765	0.340366	0.85684	0.948381	0.992036	1.34151692094587e-05	3.17822419161287e-05	6.81309335779757e-06	0.31502	0.296768	0.328232	0.0798984	-0.011323	0.604202	0.910146	7.11494511447366e-06	0.999172	0.988465	3.0503512889293e-05	0.297849	0.217176	-0.0163502	0.203965	0.864352	3.87895342290082e-06	0.660362	0.972334	1.70733033460703e-05	0.309628	-0.136678	-0.0617675	0.132228	0.528488	2.88702015260863e-06	0.790383	0.848162	1.33157484582521e-05	0.31527	-2.41236	-0.034958	0.70195	0.724163	7.51708221038496e-06	0.999765	0.948381	3.17822419161287e-05	0.296768	31.5568	0.00544207	0.0516946	0.954535	1.44736482944657e-06	0.340366	0.992036	6.81309335779757e-06	0.328232	0.276399	0.00151142	0.0976982	0.987458	2.32576585919241e-06	0.372087	0.997381	1.04532168086751e-05	0.319362	0.00549538	0.00915135	1.55882460368254e-10	0.902115	2.61744227774187e-14	2.40957687252741e-09	0.976607	2.65392319837706e-13	0.577376
ENSG00000114573	ATP6V1A	ATPase H+ transporting V1 subunit A [Source:HGNC Symbol;Acc:HGNC:851]	protein_coding	523	-0.00171899	-0.166681	0.524679	0.253631	0.000674409	0.932579	0.670102	0.00174872	0.197705	-0.00095141	-0.174326	0.915767	0.234216	0.000796527	0.9999	0.667731	0.00210613	0.193774	2.48412	-0.454312	0.108747	0.0233418	0.000321704	0.484987	0.19185	0.000943259	0.24332	0.00640678	-0.139134	2.34782949983482e-06	0.2732	3.67950647898486e-08	1.19172824038944e-05	0.658199	1.21768429778526e-07	0.388638	0.002877	-0.172444	0.73405	0.2374	0.000762214	0.980129	0.669747	0.0019764	0.194817	-0.0514098	-0.171784	0.896584	0.249698	0.000794609	0.999981	0.668711	0.00211821	0.193831	0.00411206	-0.131147	0.15072	0.371923	0.000332255	0.561727	0.880192	0.00088423	0.214082	-0.193036	-0.176596	0.223889	0.221309	0.000426947	0.999744	0.650913	0.00119605	0.208344	-0.137671	-0.183162	0.448318	0.208241	0.000627459	0.90114	0.635785	0.00166453	0.1994	0.263941	-0.145441	0.0753625	0.353964	0.000229073	0.731662	0.804838	0.000681748	0.224856	-0.0193449	-0.178186	0.878131	0.223532	0.000792392	0.999906	0.659414	0.00209832	0.193897	0.0355431	-0.166775	0.792269	0.26536	0.000777195	0.991896	0.728759	0.00203528	0.194356	0.0112219	-0.17298	0.936411	0.250516	0.00079815	0.997591	0.748131	0.00208021	0.193726	0.0554742	-0.164593	0.69406	0.267204	0.000749658	0.988465	0.744387	0.00197061	0.19521	0.103004	-0.162225	0.648903	0.274753	0.00073318	0.85356	0.733716	0.00185016	0.195736	0.177972	-0.135048	0.190738	0.362138	0.000471755	0.503796	0.794938	0.00124323	0.208273	0.0346558	-0.0467787	-0.175569	-0.188503	0.755982	0.735542	0.23106	0.212043	0.00093558	0.000928708	0.934135	0.950422	0.655414	0.6372	0.00236062	0.00236046	0.192022	0.1922	-0.0193259	-0.180276	0.877599	0.226132	0.000964712	0.99979	0.675153	0.00249576	0.191282	0.309558	-0.155002	0.287523	0.291195	0.000604048	0.592943	0.728636	0.00154567	0.202469	-0.0278395	-0.180694	0.823418	0.222056	0.000954184	0.99987	0.64517	0.00249375	0.191547	-0.438874	2.2345	30.0291	-0.223215	-0.168086	-0.146283	0.121668	0.815071	0.225063	0.131482	0.264705	0.320331	0.000352121	0.000952216	0.000522593	0.855786	0.999765	0.542464	0.495986	0.746125	0.77231	0.000997172	0.0024465	0.00136751	0.215054	0.191597	0.205879	0.0677146	-0.163774	0.771978	0.28361	0.000940555	0.999172	0.759727	0.00242914	0.191894	0.218596	-0.166484	0.400056	0.255514	0.000722704	0.767633	0.696567	0.00187255	0.198214	-0.0467787	-0.188503	0.735542	0.212043	0.000928708	0.950422	0.6372	0.00236046	0.1922	2.2345	-0.168086	0.815071	0.264705	0.000952216	0.999765	0.746125	0.0024465	0.191597	30.0291	-0.146283	0.225063	0.320331	0.000522593	0.542464	0.77231	0.00136751	0.205879	0.220758	-0.154244	0.385621	0.29738	0.000709204	0.660422	0.741171	0.00178403	0.198663	0.00689157	-0.131306	4.00969303608151e-07	0.291011	7.51357019981284e-09	2.37951150338597e-06	0.671586	2.75030509460426e-08	0.413932
ENSG00000163013	FBXO41	F-box protein 41 [Source:HGNC Symbol;Acc:HGNC:29409]	protein_coding	150726	0.00227457	-0.090463	0.329944	0.471501	0.00104618	0.877457	0.822552	0.00257079	0.187263	0.00184856	-0.0813885	0.812289	0.519656	0.00151956	0.9999	0.857015	0.0037283	0.1782	1.32318	-0.248306	0.274867	0.111531	0.000751623	0.633581	0.399371	0.0019848	0.221436	-0.00110384	-0.0844763	0.378638	0.500242	0.00112541	0.462887	0.814986	0.00173755	0.185504	-0.00379566	-0.0828244	0.604363	0.510368	0.00139101	0.963491	0.85236	0.00334467	0.180362	0.314315	-0.10394	0.357285	0.417614	0.0010918	0.999981	0.796906	0.00280525	0.186235	0.00695391	-0.00226071	0.00422103	0.985225	4.61161324072442e-05	0.106711	0.999631	0.000150485	0.257136	-0.0187487	-0.0781807	0.891923	0.533875	0.00154375	0.999744	0.863641	0.00372526	0.177813	0.0532726	-0.0753547	0.734975	0.549334	0.00148317	0.961374	0.868467	0.00355763	0.178794	0.0497575	-0.0802794	0.701471	0.561593	0.00160414	0.970922	0.896044	0.00384779	0.178824	-0.0615092	-0.0850522	0.572856	0.499886	0.00136259	0.999906	0.850451	0.00338105	0.180865	-0.0538145	-0.0921003	0.644848	0.47588	0.00142389	0.988904	0.859436	0.0034788	0.179792	-0.0208519	-0.0837478	0.863989	0.519122	0.00153677	0.996984	0.896559	0.00370284	0.177924	0.00359908	-0.0773831	0.976488	0.546003	0.00155509	0.998516	0.896879	0.00375438	0.177633	-0.0348536	-0.0827868	0.8588	0.51903	0.0015353	0.946647	0.879302	0.00355479	0.177947	-0.0971145	-0.104073	0.408098	0.417064	0.00131803	0.697289	0.825627	0.00309653	0.183676	-0.0807867	0.0558002	-0.0832568	-0.0670035	0.398829	0.63943	0.506174	0.604403	0.00130295	0.00159993	0.796441	0.924746	0.847137	0.882547	0.0031618	0.00380089	0.183959	0.178889	-0.0661419	-0.0951946	0.539613	0.455226	0.00149884	0.99979	0.837513	0.00367573	0.180507	-0.0848866	-0.0874054	0.735409	0.490922	0.00167153	0.886106	0.851246	0.00380503	0.177801	-0.0617044	-0.0913189	0.564992	0.471026	0.00152728	0.99987	0.82674	0.003765	0.180041	-0.117293	8.55889	12.4801	-0.0941068	-0.0501255	-0.0690939	0.632939	0.296123	0.559215	0.463459	0.696167	0.587166	0.00159421	0.00111141	0.00152098	0.951008	0.999765	0.793063	0.802291	0.940915	0.903059	0.00379858	0.00280918	0.00352438	0.178978	0.187847	0.180144	-0.0873107	-0.0977104	0.663938	0.455966	0.00162051	0.999172	0.860776	0.00392963	0.178572	-0.00214486	-0.081663	0.992359	0.517483	0.00175267	0.997537	0.863779	0.00408812	0.17662	0.0558002	-0.0670035	0.63943	0.604403	0.00159993	0.924746	0.882547	0.00380089	0.178889	8.55889	-0.0501255	0.296123	0.696167	0.00111141	0.999765	0.940915	0.00280918	0.187847	12.4801	-0.0690939	0.559215	0.587166	0.00152098	0.793063	0.903059	0.00352438	0.180144	-0.0566145	-0.0872215	0.796348	0.494382	0.00170492	0.915363	0.860601	0.00385706	0.177309	-0.00123505	-0.0861344	0.330115	0.491643	0.00104648	0.411231	0.81039	0.00161845	0.187256
ENSG00000185651	UBE2L3	ubiquitin conjugating enzyme E2 L3 [Source:HGNC Symbol;Acc:HGNC:12488]	protein_coding	7332	0.00202164	-0.219272	0.381627	0.0803657	6.01858384695712e-07	0.903002	0.426643	3.09650483481182e-06	0.340921	-0.00617783	-0.197394	0.421501	0.115394	6.35672822067685e-07	0.9999	0.518865	3.34745855123773e-06	0.339943	0.877535	-0.25914	0.503791	0.125978	5.77319627349238e-07	0.782404	0.419258	3.31632031105142e-06	0.382395	0.00694388	-0.168342	3.3111479369959e-10	0.0865699	6.31244351690489e-15	5.08426154812817e-09	0.408847	7.50066817891052e-14	0.592505	-0.00774985	-0.217903	0.283513	0.0807788	5.04545195869362e-07	0.925669	0.443104	2.65559507848671e-06	0.344063	0.0989861	-0.216435	0.769984	0.0916425	8.21587769722355e-07	0.999981	0.454327	4.25011316182081e-06	0.33533	0.00410484	-0.163524	0.0930471	0.192599	2.3405087004114e-07	0.46823	0.773599	1.27045718812313e-06	0.357535	0.059423	-0.208124	0.66313	0.0961764	7.8333926502672e-07	0.999744	0.47752	4.01828322192947e-06	0.33619	-0.142749	-0.215724	0.358031	0.0842287	5.80372497645725e-07	0.881124	0.453418	3.04238603830107e-06	0.34157	-0.0507418	-0.211162	0.692754	0.125144	1.10857938853887e-06	0.96941	0.591492	5.51928757069625e-06	0.333155	0.0790958	-0.199395	0.463237	0.111625	6.67920718517531e-07	0.999906	0.516705	3.50132488522946e-06	0.339056	0.0803553	-0.187435	0.486176	0.143765	6.84351904310071e-07	0.988904	0.595257	3.5349120459472e-06	0.33862	0.0687206	-0.18977	0.56782	0.141128	7.35885996660342e-07	0.996984	0.629164	3.76003046328956e-06	0.337316	0.0835335	-0.191119	0.488572	0.132806	6.86017460577279e-07	0.987465	0.59516	3.54439515390387e-06	0.338577	0.273191	-0.171753	0.156064	0.172846	3.39639280629424e-07	0.507195	0.625105	1.78583140580637e-06	0.351047	0.289636	-0.140666	0.0116039	0.254214	5.69057297026383e-08	0.260184	0.703021	3.5206084216268e-07	0.385085	0.173219	-0.194043	-0.204166	-0.258433	0.066765	0.0988943	0.098138	0.0438196	2.29126902587697e-07	3.07340700961966e-07	0.658718	0.782323	0.47185	0.339189	1.29262861584589e-06	1.71527109018634e-06	0.361362	0.35622	0.0790318	-0.191507	0.461129	0.132777	8.35692696296293e-07	0.99979	0.556241	4.3273823392585e-06	0.338322	0.505361	-0.173031	0.0405654	0.161653	1.55972835411599e-07	0.304054	0.588924	8.86908838381438e-07	0.36802	0.0602435	-0.198269	0.572343	0.118006	9.25971423646322e-07	0.99987	0.507355	4.7711147697834e-06	0.336452	-0.0754796	7.87596	62.8059	-0.21586	-0.178858	-0.145021	0.757516	0.334174	0.0023928	0.0936115	0.164189	0.227568	1.02549873224984e-06	6.99255287508216e-07	1.50774624210631e-08	0.968524	0.999765	0.285398	0.435573	0.638195	0.691816	5.14257089013986e-06	3.64903574414245e-06	1.02698338227444e-07	0.334585	0.341556	0.406739	0.25478	-0.160682	0.200541	0.215145	5.05985660797279e-07	0.999172	0.698084	2.72663498019896e-06	0.347376	0.313297	-0.193731	0.15715	0.120452	4.28313537502701e-07	0.633795	0.529502	2.28558385772793e-06	0.350349	-0.194043	-0.258433	0.0988943	0.0438196	3.07340700961966e-07	0.782323	0.339189	1.71527109018634e-06	0.35622	7.87596	-0.178858	0.334174	0.164189	6.99255287508216e-07	0.999765	0.638195	3.64903574414245e-06	0.341556	62.8059	-0.145021	0.0023928	0.227568	1.50774624210631e-08	0.285398	0.691816	1.02698338227444e-07	0.406739	0.404307	-0.167407	0.0611613	0.179816	2.1432759000535e-07	0.319932	0.622763	1.18252448625068e-06	0.362524	0.00738005	-0.160436	2.06819414016885e-11	0.0912538	4.52850336900111e-16	4.33341865864583e-10	0.418133	6.25215932949151e-15	0.619039
ENSG00000123095	BHLHE41	basic helix-loop-helix family member e41 [Source:HGNC Symbol;Acc:HGNC:16617]	protein_coding	79365	0.00854948	0.0473579	0.0184539	0.805353	0.00882097	0.433516	0.954903	0.0166769	0.132819	0.013263	0.0703127	0.278053	0.722082	0.0465521	0.9999	0.933725	0.0723835	0.084378	0.605126	0.0724822	0.770447	0.785039	0.0675672	0.915862	0.91315	0.0964518	0.083147	0.00475203	0.121087	0.0145491	0.526593	0.00747489	0.0280181	0.828955	0.0101067	0.137307	0.00880668	0.104645	0.44521	0.59686	0.057636	0.948823	0.889271	0.0852534	0.0775997	0.325769	0.0669811	0.545586	0.740678	0.0622722	0.999981	0.93369	0.0936086	0.0751038	-0.00409985	0.0490116	0.29507	0.807475	0.0479248	0.705658	0.979057	0.0705479	0.083465	-0.204782	0.0931134	0.345141	0.636321	0.051606	0.999744	0.907898	0.0788452	0.0811269	-0.510563	0.067202	0.0370345	0.727805	0.014131	0.767525	0.93364	0.0252954	0.119756	0.122794	0.200331	0.545559	0.355159	0.051121	0.941177	0.805002	0.0777503	0.082384	-0.0846657	0.0842012	0.622529	0.671638	0.0650418	0.999906	0.922821	0.096862	0.0736901	0.323864	0.177853	0.0757412	0.374134	0.0223447	0.988904	0.810825	0.0381507	0.106594	0.184651	0.143543	0.334521	0.480938	0.0508667	0.996984	0.882554	0.077183	0.0815842	0.232212	0.141514	0.225561	0.479821	0.0418583	0.987465	0.871641	0.065246	0.0876938	0.770734	0.19686	0.0108963	0.312181	0.00609394	0.323684	0.761368	0.0119276	0.142775	0.139159	0.130584	0.452987	0.519007	0.0622253	0.728081	0.875574	0.0876429	0.0760159	0.140897	0.0247666	0.101281	0.104797	0.351137	0.895294	0.607963	0.608273	0.0557946	0.0753994	0.773181	0.98267	0.892621	0.884042	0.081895	0.106697	0.0795674	0.0696501	0.26024	0.151954	0.124032	0.444668	0.0323203	0.99979	0.831993	0.0528869	0.0967286	0.738086	0.149101	0.0599698	0.447169	0.0207909	0.330001	0.833702	0.0341903	0.109953	0.169504	0.125123	0.315738	0.529741	0.053117	0.99987	0.856794	0.0813928	0.0811542	0.355521	4.4942	10.0287	0.136343	0.114843	0.108356	0.358317	0.729055	0.766484	0.499354	0.573519	0.590295	0.056307	0.0727427	0.073556	0.892511	0.999765	0.906387	0.823087	0.904182	0.904132	0.083818	0.105639	0.102143	0.0792715	0.0708507	0.0704792	0.370885	0.16691	0.240698	0.416617	0.0464761	0.999172	0.83901	0.0720499	0.0854203	0.50904	0.121177	0.147347	0.537628	0.0356689	0.627319	0.870249	0.0557237	0.0936997	0.0247666	0.104797	0.895294	0.608273	0.0753994	0.98267	0.884042	0.106697	0.0696501	4.4942	0.114843	0.729055	0.573519	0.0727427	0.999765	0.904182	0.105639	0.0708507	10.0287	0.108356	0.766484	0.590295	0.073556	0.906387	0.904132	0.102143	0.0704792	0.812183	0.179457	0.0170134	0.356831	0.00900107	0.247712	0.784128	0.0165526	0.133772	0.00486134	0.125271	0.0134757	0.512302	0.00708302	0.0259774	0.820487	0.00961439	0.138756
ENSG00000186480	INSIG1	insulin induced gene 1 [Source:HGNC Symbol;Acc:HGNC:6083]	protein_coding	3638	-0.00270298	0.303957	0.275516	0.0245502	0.0375453	0.854653	0.25578	0.0582352	0.0910492	-0.0173332	0.319908	0.0335972	0.0160372	0.0105779	0.9999	0.222595	0.0202711	0.127837	0.938885	0.316121	0.520954	0.0945036	0.0370663	0.791859	0.368811	0.0575782	0.104747	-0.000385694	0.287074	0.772648	0.0340085	0.0560758	0.823045	0.272107	0.0659495	0.0784797	-0.0013416	0.287632	0.863249	0.0338944	0.0571641	0.990434	0.312315	0.0846397	0.0778636	0.594599	0.240456	0.0992409	0.0764332	0.0211886	0.999981	0.418382	0.0370899	0.108146	0.000183002	0.29129	0.944908	0.0352723	0.0576742	0.987668	0.482424	0.0828308	0.0775784	-0.0706767	0.289078	0.629529	0.0323775	0.0531563	0.999744	0.300882	0.0809404	0.0801864	0.000196519	0.289304	0.999063	0.0328471	0.0577725	0.999746	0.305701	0.0847444	0.0775237	-0.0538227	0.342165	0.693636	0.0206943	0.0342743	0.969457	0.3123	0.055109	0.0949286	0.113312	0.302058	0.327289	0.0255897	0.0408433	0.999906	0.282901	0.0649087	0.0884545	0.0242689	0.295597	0.844973	0.03362	0.0569895	0.992593	0.344817	0.0851674	0.0779617	-0.0714897	0.270011	0.580109	0.0524545	0.0517732	0.996984	0.446368	0.0784098	0.0810242	0.0255983	0.29456	0.84358	0.0327233	0.0569753	0.994321	0.359331	0.0851356	0.0779697	-0.0309272	0.285156	0.881891	0.0388809	0.0573193	0.956255	0.354729	0.0826062	0.0777766	0.0619884	0.308143	0.618607	0.0256451	0.0493425	0.827677	0.294484	0.0718419	0.0835163	0.0579844	-0.0943568	0.29499	0.269151	0.567984	0.454023	0.0286572	0.05151	0.0479663	0.0440515	0.869298	0.875367	0.275655	0.364683	0.0720101	0.0672391	0.0844178	0.0871146	-0.0180498	0.290058	0.874567	0.0342648	0.0534666	0.99979	0.32568	0.0813653	0.080943	0.146455	0.30385	0.581787	0.0256502	0.0483621	0.802218	0.278931	0.0705824	0.0841562	0.0171692	0.29649	0.879962	0.0295551	0.0535072	0.99987	0.280915	0.0818943	0.0809186	-0.0852205	4.63224	27.7707	0.284666	0.310793	0.321531	0.743309	0.594389	0.218167	0.0386748	0.025117	0.0181172	0.0519079	0.0487099	0.0309773	0.965701	0.999765	0.535603	0.288857	0.317295	0.266031	0.0782038	0.0749492	0.0483978	0.0818942	0.0839279	0.0980239	0.077688	0.308141	0.715172	0.0285737	0.0514257	0.999172	0.347455	0.0786333	0.0821935	0.116298	0.298996	0.623705	0.0271562	0.0494699	0.876875	0.282544	0.0738039	0.083434	-0.0943568	0.269151	0.454023	0.05151	0.0440515	0.875367	0.364683	0.0672391	0.0871146	4.63224	0.310793	0.594389	0.025117	0.0487099	0.999765	0.317295	0.0749492	0.0839279	27.7707	0.321531	0.218167	0.0181172	0.0309773	0.535603	0.266031	0.0483978	0.0980239	0.126414	0.306404	0.586144	0.0252647	0.0484838	0.803057	0.283786	0.070493	0.0840761	-0.000950361	0.283129	0.481224	0.0360972	0.0483438	0.563411	0.278575	0.0572932	0.0831909
ENSG00000143222	UFC1	ubiquitin-fold modifier conjugating enzyme 1 [Source:HGNC Symbol;Acc:HGNC:26941]	protein_coding	51506	0.00133559	-0.0519124	0.589376	0.696901	1.93755082700496e-11	0.943073	0.918401	2.08874002625208e-10	0.498768	-0.00806644	-0.0304197	0.325855	0.818812	1.40402046067409e-11	0.9999	0.960219	1.56717004853997e-10	0.502947	-0.936516	0.111232	0.481421	0.513949	9.49182002604319e-11	0.768376	0.773237	1.07739665827526e-09	0.526933	0.00467901	-0.0177383	0.000244381	0.884721	3.44925390415701e-14	0.000741953	0.970962	3.5846741623322e-13	0.574373	-0.00425272	-0.0499338	0.583062	0.707192	1.92832506403054e-11	0.961417	0.928503	2.07342280528266e-10	0.498831	-0.0321586	-0.0420256	0.929229	0.757487	2.21841957293738e-11	0.999981	0.939955	2.43056543625777e-10	0.497001	-0.00308675	-0.0783415	0.239647	0.561232	1.1499979813173e-11	0.65546	0.936052	1.26731239403007e-10	0.505518	0.0810684	-0.0444195	0.578243	0.737576	1.92117763312787e-11	0.999744	0.939446	2.10268394712564e-10	0.498879	-0.125756	-0.0512031	0.449297	0.699492	1.69404618204808e-11	0.901627	0.926901	1.8580034192774e-10	0.500516	-0.0873923	-0.018312	0.522262	0.899678	2.05008651385923e-11	0.936877	0.986854	2.24613480818089e-10	0.502234	0.161165	-0.0265126	0.160325	0.840583	8.67786943288006e-12	0.999906	0.964659	9.99179587274503e-11	0.509119	0.137842	-0.00886644	0.262776	0.947844	1.22294771770522e-11	0.988904	0.990387	1.36799194702015e-10	0.504727	0.105648	-0.0161714	0.41096	0.905814	1.61222093333698e-11	0.996984	0.98835	1.76919138918825e-10	0.501158	0.0965705	-0.0247985	0.453878	0.854206	1.70336207551308e-11	0.987465	0.97657	1.86527112332238e-10	0.500444	0.223233	-0.0147992	0.279655	0.912492	1.27386863001479e-11	0.617235	0.985691	1.38042243312957e-10	0.504202	0.256907	0.0155305	0.037479	0.907098	4.0657172157619e-12	0.301846	0.983991	4.80632456767853e-11	0.52295	0.151785	-0.123561	-0.0408331	-0.0762563	0.134361	0.328403	0.756743	0.577738	1.10503722289443e-11	2.04393330140027e-11	0.686714	0.838374	0.942476	0.871725	1.25567473836928e-10	2.24175415228962e-10	0.510261	0.502274	0.0654643	-0.0305202	0.568309	0.821738	2.76105297334654e-11	0.99979	0.965719	2.98578316857838e-10	0.498316	0.277641	-0.0249118	0.297378	0.852506	1.92016118309638e-11	0.601989	0.969953	2.06571218073957e-10	0.503091	0.105113	-0.0273956	0.356075	0.838179	2.14754125959412e-11	0.99987	0.961406	2.38684526961085e-10	0.501625	0.108652	3.28168	39.9816	-0.0323922	-0.0319532	-0.00405036	0.677591	0.707363	0.0760511	0.81229	0.816033	0.975687	2.96980145454922e-11	3.01540430202342e-11	7.16160027974411e-12	0.95875	0.999765	0.379393	0.948494	0.968036	0.995023	3.18667813632548e-10	3.25576034810064e-10	8.16461673536197e-11	0.497352	0.49715	0.51581	0.152111	-0.0158832	0.476354	0.908979	2.53162989344855e-11	0.999172	0.988062	2.76209184913952e-10	0.499461	0.293793	-0.0308241	0.215374	0.816449	1.54927037139316e-11	0.662439	0.962846	1.70912615838844e-10	0.50589	-0.123561	-0.0762563	0.328403	0.577738	2.04393330140027e-11	0.838374	0.871725	2.24175415228962e-10	0.502274	3.28168	-0.0319532	0.707363	0.816033	3.01540430202342e-11	0.999765	0.968036	3.25576034810064e-10	0.49715	39.9816	-0.00405036	0.0760511	0.975687	7.16160027974411e-12	0.379393	0.995023	8.16461673536197e-11	0.51581	0.279181	-0.0161229	0.22961	0.904538	1.61866465535687e-11	0.524225	0.981681	1.74678095536073e-10	0.50532	0.00517215	-0.0111188	5.31369766478468e-05	0.926318	8.55765666596693e-15	0.000188279	0.983351	9.43064642966673e-14	0.589317
ENSG00000107679	PLEKHA1	pleckstrin homology domain containing A1 [Source:HGNC Symbol;Acc:HGNC:14335]	protein_coding	59338	-0.00109149	-0.219144	0.699344	0.152551	0.293082	0.960639	0.553631	0.340739	0.0184152	0.00684581	-0.237156	0.465752	0.121429	0.262455	0.9999	0.528923	0.317535	0.0230727	3.22527	-0.557695	0.033707	0.00466618	0.0441357	0.394572	0.0913307	0.0669013	0.0986169	0.00472693	-0.197861	0.00130239	0.167168	0.00810633	0.00329054	0.541807	0.0109045	0.135116	-0.0015263	-0.226955	0.863105	0.137956	0.303164	0.990391	0.54579	0.353812	0.0169579	-0.0311538	-0.222506	0.939923	0.1546	0.305224	0.999981	0.558435	0.362927	0.0166642	0.0024077	-0.198799	0.422801	0.200417	0.254093	0.790296	0.781236	0.300583	0.0244125	-0.0252507	-0.225142	0.879542	0.140084	0.303742	0.999744	0.548474	0.357265	0.0168754	0.112205	-0.219233	0.554581	0.150682	0.276762	0.922369	0.565325	0.324851	0.0208511	0.126073	-0.204229	0.420611	0.22173	0.282372	0.911541	0.704539	0.336254	0.0202545	-0.0787426	-0.233935	0.549927	0.126457	0.276102	0.999906	0.539597	0.33222	0.0209517	-0.0442314	-0.236553	0.753793	0.131776	0.297338	0.991089	0.576599	0.349732	0.0177958	-0.0354279	-0.234621	0.809514	0.136826	0.300745	0.996984	0.622715	0.35414	0.0173044	0.0521256	-0.214341	0.723609	0.167761	0.295096	0.988627	0.645422	0.34798	0.0181214	0.127483	-0.208008	0.589661	0.180817	0.281446	0.821568	0.633347	0.325809	0.0201417	0.0743253	-0.207566	0.602719	0.185404	0.29065	0.820369	0.632677	0.332121	0.0190094	0.0216727	-0.063486	-0.224337	-0.24136	0.852504	0.660851	0.144146	0.127	0.310733	0.297203	0.963206	0.930806	0.546681	0.527207	0.357326	0.34526	0.0160887	0.0180412	0.00590967	-0.223573	0.964058	0.151717	0.313575	0.99979	0.590268	0.367625	0.015686	0.0829962	-0.219082	0.785657	0.157326	0.307316	0.911315	0.583375	0.348809	0.0165761	-0.142591	-0.247327	0.272357	0.108395	0.220818	0.99987	0.490473	0.274568	0.0304658	-0.590784	2.46037	12.3611	-0.287953	-0.215753	-0.212437	0.0450872	0.805349	0.634084	0.0609915	0.171544	0.171811	0.0887036	0.308461	0.294343	0.855786	0.999765	0.838576	0.358334	0.646111	0.632857	0.12364	0.363226	0.337695	0.0641408	0.0164124	0.018462	0.0983795	-0.206601	0.686974	0.196072	0.299749	0.999172	0.679281	0.35431	0.0176693	0.271474	-0.212608	0.316854	0.16476	0.23473	0.724043	0.593797	0.281001	0.0279877	-0.063486	-0.24136	0.660851	0.127	0.297203	0.930806	0.527207	0.34526	0.0180412	2.46037	-0.215753	0.805349	0.171544	0.308461	0.999765	0.646111	0.363226	0.0164124	12.3611	-0.212437	0.634084	0.171811	0.294343	0.838576	0.632857	0.337695	0.018462	0.227458	-0.202072	0.392378	0.19236	0.254336	0.665722	0.636794	0.295395	0.0246769	0.00446531	-0.196102	0.00280304	0.174853	0.0140787	0.00641372	0.550987	0.0181622	0.119861
ENSG00000138029	HADHB	hydroxyacyl-CoA dehydrogenase trifunctional multienzyme complex subunit beta [Source:HGNC Symbol;Acc:HGNC:4803]	protein_coding	3032	0.000618117	0.046549	0.740206	0.643173	0.043618	0.967521	0.899386	0.0661503	0.0864134	-0.000696231	0.0511319	0.910588	0.611411	0.0451901	0.9999	0.897944	0.0705716	0.0853081	-1.60224	0.226566	0.112301	0.0803113	0.0177211	0.489516	0.342269	0.0305549	0.129532	-0.00245197	0.0357906	0.0125069	0.710357	0.00407029	0.024535	0.911038	0.00574535	0.15337	-0.00488871	0.0438477	0.401396	0.660577	0.0350739	0.938566	0.913905	0.0556423	0.0931319	0.165649	0.0362965	0.542987	0.722613	0.0396635	0.999981	0.92801	0.0635336	0.0893603	-0.00448389	0.000985842	0.0216742	0.992054	0.00600797	0.247369	0.999902	0.0115018	0.143153	-0.0329011	0.0498018	0.764582	0.618445	0.043941	0.999744	0.897826	0.0685952	0.0861834	0.0948032	0.0548296	0.448725	0.583187	0.0368009	0.901349	0.884933	0.0575396	0.0916632	-0.0315443	0.051725	0.760311	0.638641	0.0473854	0.973516	0.924851	0.072927	0.0848052	0.0109014	0.0511302	0.900231	0.610994	0.0451391	0.999906	0.89937	0.0707415	0.0853434	-0.0420722	0.0389751	0.650913	0.704491	0.0421358	0.988904	0.939612	0.0656343	0.0874887	-0.120883	0.0172975	0.210218	0.865782	0.0253916	0.996984	0.98166	0.0425601	0.102833	-0.0977637	0.0297882	0.313232	0.768798	0.0312318	0.987465	0.960629	0.050802	0.0966495	-0.1727	0.0267956	0.266542	0.791521	0.0287982	0.605828	0.959048	0.0457142	0.0990863	-0.06307	0.039132	0.497662	0.699849	0.0501486	0.756567	0.933399	0.0728778	0.0829987	-0.0480175	0.0127947	0.0527441	0.0570879	0.526829	0.892127	0.595252	0.577655	0.0512342	0.0587514	0.853875	0.981784	0.886275	0.871725	0.076163	0.0860832	0.0823131	0.0778918	-0.0230666	0.048996	0.787187	0.627632	0.0576206	0.99979	0.913987	0.0867416	0.0785236	-0.316008	0.032013	0.109279	0.745919	0.0230116	0.398985	0.946609	0.0373085	0.106956	0.0254431	0.0577699	0.764557	0.564964	0.0572757	0.99987	0.874165	0.0868633	0.0787185	0.105776	-11.0606	-26.9701	0.0650575	0.0131175	0.0267944	0.58632	0.0862619	0.108388	0.521665	0.896047	0.787216	0.0531941	0.0199301	0.022899	0.945094	0.999765	0.418591	0.835208	0.982946	0.960904	0.079818	0.0346768	0.0372666	0.0811075	0.111194	0.107102	-0.247328	0.00801786	0.117395	0.937415	0.0240157	0.999172	0.993162	0.0409835	0.105687	-0.207496	0.0444371	0.239833	0.653375	0.0358216	0.67681	0.916669	0.0559159	0.0935679	0.0127947	0.0570879	0.892127	0.577655	0.0587514	0.981784	0.871725	0.0860832	0.0778918	-11.0606	0.0131175	0.0862619	0.896047	0.0199301	0.999765	0.982946	0.0346768	0.111194	-26.9701	0.0267944	0.108388	0.787216	0.022899	0.418591	0.960904	0.0372666	0.107102	-0.239972	0.0297794	0.164543	0.76528	0.0291972	0.454566	0.952311	0.0456064	0.0998214	-0.00247495	0.0338489	0.0127492	0.725591	0.00412676	0.024719	0.916961	0.00580615	0.153013
ENSG00000117713	ARID1A	AT-rich interaction domain 1A [Source:HGNC Symbol;Acc:HGNC:11110]	protein_coding	8289	0.000275576	0.115857	0.903083	0.343396	1.42429560878707e-06	0.989481	0.745591	6.83280941582286e-06	0.325301	0.00861315	0.102139	0.250422	0.399868	7.84679890348055e-07	0.9999	0.793254	4.06829050550253e-06	0.33616	-0.140783	0.0533801	0.909392	0.736404	2.34175150650943e-06	0.971462	0.891569	1.17972111003475e-05	0.354639	-0.00439752	0.0920437	0.000155359	0.408817	1.87590986890915e-09	0.000496682	0.761763	7.86740188117796e-09	0.43504	0.00223754	0.120123	0.75211	0.324572	1.3702370006587e-06	0.98239	0.744577	6.62541274359863e-06	0.326013	0.143962	0.105528	0.66331	0.396535	1.31532257285738e-06	0.999981	0.782715	6.5707185381554e-06	0.326764	-0.00156289	0.100302	0.515953	0.418848	1.18306263101499e-06	0.839772	0.898493	5.5676998644872e-06	0.328705	0.0981925	0.117652	0.460847	0.33199	1.11909130472718e-06	0.999744	0.748606	5.57429104289051e-06	0.32972	-0.006988	0.116989	0.963369	0.337338	1.43257017641199e-06	0.99577	0.751784	6.95590550535073e-06	0.325194	0.134342	0.0981346	0.279763	0.457532	1.15047563471227e-06	0.870423	0.854573	5.70875174238575e-06	0.332473	-0.0938862	0.106777	0.372507	0.3799	9.97748867787764e-07	0.999906	0.787747	5.06444570460899e-06	0.331811	-0.0474301	0.105034	0.674284	0.400614	1.32307544260882e-06	0.988904	0.82648	6.48034867959285e-06	0.326656	-0.0598806	0.101201	0.610524	0.419889	1.27408536490742e-06	0.996984	0.858246	6.24761256240013e-06	0.327348	-0.0848346	0.0998984	0.471574	0.418915	1.13221313553207e-06	0.987465	0.843099	5.608768213781e-06	0.329507	-0.321298	0.0743639	0.0868744	0.54168	3.75017874295481e-07	0.42936	0.887659	1.95407510458096e-06	0.349307	-0.157815	0.0817334	0.164966	0.508387	7.39241945014887e-07	0.475709	0.870409	3.69816492137046e-06	0.340549	-0.0359804	0.011673	0.117555	0.121354	0.699539	0.919732	0.336586	0.335962	1.66522515996738e-06	1.77378927199184e-06	0.918213	0.98724	0.749405	0.739215	8.01079183312861e-06	8.52911014399404e-06	0.325626	0.324447	0.00566388	0.119475	0.95695	0.336602	1.779641930238e-06	0.99979	0.772028	8.67148243572176e-06	0.324386	-0.288098	0.0984917	0.236069	0.420988	9.39513721905694e-07	0.543805	0.819754	4.59185400469107e-06	0.336187	-0.0217245	0.114874	0.835024	0.352247	1.74718355250379e-06	0.99987	0.7568	8.53331009234599e-06	0.324729	0.176248	-7.56337	-28.5279	0.137151	0.0905235	0.0897964	0.459834	0.342433	0.167492	0.271655	0.469138	0.463779	1.38956798762688e-06	1.18188770541049e-06	7.47015956684371e-07	0.913586	0.999765	0.484519	0.66148	0.866747	0.860861	6.81228830126411e-06	5.90404696248995e-06	3.71117812673711e-06	0.328988	0.331977	0.34036	-0.132226	0.0938591	0.498037	0.460458	1.44588111343335e-06	0.999172	0.861382	7.1388235515174e-06	0.328251	-0.350209	0.102592	0.104761	0.395466	5.3556230450784e-07	0.609975	0.801293	2.79118795733924e-06	0.346358	0.011673	0.121354	0.919732	0.335962	1.77378927199184e-06	0.98724	0.739215	8.52911014399404e-06	0.324447	-7.56337	0.0905235	0.342433	0.469138	1.18188770541049e-06	0.999765	0.866747	5.90404696248995e-06	0.331977	-28.5279	0.0897964	0.167492	0.463779	7.47015956684371e-07	0.484519	0.860861	3.71117812673711e-06	0.34036	-0.342696	0.0840779	0.105172	0.490988	5.37093491606047e-07	0.383195	0.85972	2.7348916266166e-06	0.346307	-0.0047552	0.0865086	4.72479510403237e-05	0.431288	6.48911567777762e-10	0.000169402	0.774988	2.86599443321829e-09	0.450604
ENSG00000196352	CD55	CD55 molecule (Cromer blood group) [Source:HGNC Symbol;Acc:HGNC:2665]	protein_coding	1604	-6.51359e-05	-0.0917337	0.970145	0.329397	0.527918	0.998515	0.736929	0.567935	-0.00982759	-0.00144866	-0.0895284	0.802276	0.341324	0.520585	0.9999	0.75961	0.569289	-0.00905891	0.0784478	-0.0581441	0.935877	0.641939	0.561315	0.980271	0.846776	0.595306	-0.015147	0.00324734	-0.073398	0.000295822	0.395315	0.0063295	0.00088003	0.75304	0.00866792	0.141765	0.00198241	-0.0896319	0.715894	0.338951	0.512294	0.978121	0.755459	0.556391	-0.00818488	-0.205198	-0.075233	0.419027	0.43039	0.452437	0.999981	0.804974	0.506505	-0.0016863	0.00156296	-0.0750362	0.397799	0.430705	0.445575	0.775972	0.903388	0.49077	-0.000916015	-0.112598	-0.0924307	0.270468	0.319687	0.392475	0.999744	0.739959	0.44388	0.00527398	-0.0297354	-0.0936326	0.799349	0.317925	0.520357	0.971591	0.738252	0.559512	-0.00903496	-0.025275	-0.0372695	0.789897	0.712207	0.622249	0.977008	0.944042	0.661833	-0.0196869	0.0857947	-0.0824228	0.288762	0.377117	0.401637	0.999906	0.786465	0.457487	0.00417381	-0.0340909	-0.100941	0.694465	0.294168	0.509711	0.988904	0.752825	0.555093	-0.00791149	-0.04944	-0.105422	0.58443	0.275217	0.492729	0.996984	0.766009	0.540759	-0.00609976	0.0119916	-0.0896199	0.894883	0.34753	0.525993	0.996469	0.801986	0.57124	-0.00962618	-0.0918767	-0.10438	0.527583	0.274058	0.481174	0.788472	0.733134	0.519502	-0.00485177	0.130285	-0.0596676	0.134052	0.527546	0.29237	0.438069	0.878877	0.333885	0.0187538	0.125374	-0.209196	-0.0872386	-0.144459	0.0763	0.0163513	0.342663	0.122691	0.224697	0.096473	0.666955	0.735883	0.753004	0.521081	0.270578	0.131519	0.0297631	0.0612464	0.0529341	-0.0789549	0.509479	0.405391	0.471579	0.99979	0.813389	0.520817	-0.00383948	0.146785	-0.0797653	0.431678	0.397223	0.450975	0.705537	0.804828	0.488469	-0.00152936	0.107523	-0.0728678	0.175889	0.435484	0.328257	0.99987	0.808485	0.383648	0.0136442	0.0732436	-6.07165	21.6607	-0.0820308	-0.112166	-0.0682135	0.688726	0.319528	0.171205	0.391061	0.242504	0.467483	0.503365	0.410665	0.324617	0.959052	0.999765	0.488946	0.759277	0.725455	0.862841	0.548153	0.464188	0.367504	-0.00731362	0.00315311	0.0141445	0.298632	-0.0346447	0.0432757	0.715547	0.167791	0.999172	0.947465	0.216031	0.0411981	0.0965322	-0.0855295	0.562136	0.362055	0.482931	0.845859	0.779497	0.523899	-0.00509179	-0.209196	-0.144459	0.0163513	0.122691	0.096473	0.735883	0.521081	0.131519	0.0612464	-6.07165	-0.112166	0.319528	0.242504	0.410665	0.999765	0.725455	0.464188	0.00315311	21.6607	-0.0682135	0.171205	0.467483	0.324617	0.488946	0.862841	0.367504	0.0141445	0.0642905	-0.0834399	0.693698	0.379986	0.503995	0.866436	0.802151	0.537667	-0.0073815	0.00345312	-0.0696891	0.000133601	0.415455	0.00346299	0.000426467	0.766921	0.00492252	0.157539
ENSG00000108262	GIT1	GIT ArfGAP 1 [Source:HGNC Symbol;Acc:HGNC:4272]	protein_coding	28964	0.0012916	-0.106527	0.495202	0.297419	0.00447716	0.92745	0.710274	0.00925779	0.150893	0.00325145	-0.105263	0.605787	0.304162	0.00485164	0.9999	0.732876	0.0103122	0.148793	0.478175	-0.155194	0.642237	0.241293	0.00298267	0.858986	0.55954	0.00658924	0.183649	0.00133333	-0.0918466	0.187829	0.363167	0.00266887	0.257425	0.730036	0.00387797	0.164177	-0.0100062	-0.111913	0.0890615	0.265489	0.00165512	0.86346	0.694836	0.00389816	0.1761	-0.0148296	-0.0983021	0.957343	0.346727	0.00539485	0.999981	0.752482	0.0113862	0.146002	0.00351999	-0.0611193	0.0783112	0.549636	0.00151772	0.432949	0.934257	0.00340571	0.17823	-0.160715	-0.100011	0.147779	0.320446	0.00230109	0.999744	0.740325	0.00531372	0.167911	0.162662	-0.0910659	0.199719	0.367726	0.00276943	0.842217	0.773054	0.00615053	0.16324	-0.0671339	-0.0806864	0.521048	0.469027	0.0049599	0.936227	0.860694	0.0103475	0.149883	-0.0302696	-0.10293	0.732042	0.314811	0.00515217	0.999906	0.743194	0.0108652	0.147215	-0.081844	-0.120777	0.385921	0.247958	0.00398638	0.988904	0.711686	0.00858421	0.15391	-0.0758259	-0.119972	0.441002	0.25377	0.00425029	0.996984	0.750205	0.00905318	0.152247	-0.0627879	-0.112438	0.524994	0.278712	0.0045892	0.987465	0.751792	0.00969577	0.150248	0.0365399	-0.0946313	0.81785	0.363291	0.00528705	0.932243	0.800788	0.0105387	0.146535	-0.0513359	-0.112581	0.591556	0.282745	0.00498926	0.813907	0.728339	0.00991562	0.149726	-0.0473178	-0.0161673	-0.101674	-0.104903	0.544196	0.867631	0.320424	0.320665	0.004831	0.00554013	0.859192	0.977682	0.734652	0.727382	0.00992238	0.0112952	0.15058	0.146939	-0.107881	-0.122911	0.217348	0.23409	0.00302198	0.99979	0.683002	0.00680985	0.162821	-0.121316	-0.109028	0.552636	0.291367	0.00486073	0.784669	0.728891	0.00967774	0.150418	-0.156413	-0.125404	0.0704962	0.216864	0.00146668	0.99987	0.638742	0.00363457	0.181043	-0.418598	16.2943	29.476	-0.145437	-0.0408264	-0.071225	0.0338126	0.0130375	0.0875637	0.154642	0.686644	0.484898	0.000874741	0.000432397	0.00169865	0.855786	0.999765	0.395362	0.531543	0.937396	0.868735	0.00224164	0.00120985	0.00388119	0.193643	0.210303	0.1774	-0.284096	-0.153213	0.0796557	0.145588	0.00159376	0.999172	0.614763	0.00387697	0.178985	-0.0183431	-0.101507	0.919847	0.323768	0.00557957	0.975699	0.75191	0.0112391	0.14675	-0.0161673	-0.104903	0.867631	0.320665	0.00554013	0.977682	0.727382	0.0112952	0.146939	16.2943	-0.0408264	0.0130375	0.686644	0.000432397	0.999765	0.937396	0.00120985	0.210303	29.476	-0.071225	0.0875637	0.484898	0.00169865	0.395362	0.868735	0.00388119	0.1774	-0.018719	-0.102553	0.91652	0.324509	0.00557764	0.967435	0.762392	0.0109394	0.146759	0.00118037	-0.0918639	0.249886	0.364531	0.0031577	0.326127	0.730045	0.00452068	0.159903
ENSG00000138131	LOXL4	lysyl oxidase like 4 [Source:HGNC Symbol;Acc:HGNC:17171]	protein_coding	84171	0.00341836	0.436261	0.683705	0.335709	0.0112734	0.958571	0.739688	0.020593	0.126075	0.0277818	0.405736	0.318061	0.368386	0.00812632	0.9999	0.775853	0.0160933	0.135049	-5.94791	0.963063	0.211554	0.115634	0.00190561	0.578356	0.404516	0.00446765	0.196266	-0.019793	0.340893	2.63356670495306e-06	0.38689	8.74351807399904e-07	1.32544723907241e-05	0.74754	2.26745153991804e-06	0.334205	0.0217975	0.481801	0.405924	0.285259	0.00917254	0.938675	0.714435	0.0174574	0.131753	1.10819	0.363784	0.36533	0.428782	0.00871761	0.999981	0.803354	0.0172857	0.133141	0.000877593	0.464379	0.921762	0.314716	0.0119838	0.981685	0.855934	0.0210926	0.124376	-0.092773	0.454522	0.851231	0.313935	0.011865	0.999744	0.735621	0.0222279	0.124654	0.69948	0.491161	0.212996	0.273293	0.00651825	0.842217	0.703397	0.0129654	0.140981	-0.625087	0.390752	0.176636	0.425913	0.00602879	0.82651	0.84341	0.0122831	0.144676	0.0273651	0.457888	0.944269	0.312772	0.0120061	0.999906	0.741659	0.0226329	0.124324	-0.665182	0.282043	0.109407	0.53644	0.00433888	0.988904	0.884644	0.00922961	0.15171	-0.604672	0.291712	0.16336	0.526135	0.00557119	0.996984	0.898497	0.0114404	0.145153	-0.748154	0.30088	0.0845705	0.504858	0.00367071	0.987465	0.880224	0.00797711	0.156041	-1.79732	0.214331	0.0089683	0.626943	0.000740705	0.323684	0.917145	0.00186801	0.195494	-0.353617	0.369735	0.403437	0.423849	0.00970089	0.693043	0.82905	0.0176817	0.131702	-0.0086735	-0.610225	0.451506	0.292426	0.980001	0.152949	0.320325	0.526019	0.012749	0.00568217	0.996671	0.792626	0.734561	0.847277	0.0230757	0.0115419	0.124051	0.146263	-0.273377	0.395361	0.481775	0.389609	0.0105081	0.99979	0.806346	0.020077	0.12948	-1.89077	0.321636	0.0343012	0.469976	0.00210432	0.294728	0.842562	0.00466065	0.172035	-0.393677	0.389467	0.307462	0.392051	0.00847021	0.99987	0.782573	0.0167664	0.135445	-0.156962	8.50482	-18.3692	0.434906	0.48293	0.433329	0.859386	0.774083	0.811724	0.348454	0.301179	0.346698	0.0125971	0.012349	0.0124732	0.983868	0.999765	0.925473	0.729811	0.775013	0.790865	0.0230624	0.0229939	0.0220659	0.12439	0.124952	0.124669	-0.580165	0.344415	0.42261	0.46479	0.00991332	0.999172	0.863354	0.0190555	0.131101	-0.455809	0.431232	0.572044	0.342913	0.011257	0.851069	0.766095	0.0207397	0.127555	-0.610225	0.292426	0.152949	0.526019	0.00568217	0.792626	0.847277	0.0115419	0.146263	8.50482	0.48293	0.774083	0.301179	0.012349	0.999765	0.775013	0.0229939	0.124952	-18.3692	0.433329	0.811724	0.346698	0.0124732	0.925473	0.790865	0.0220659	0.124669	-1.59074	0.292799	0.041636	0.513823	0.00241088	0.28816	0.867654	0.00525244	0.168595	-0.019927	0.325553	3.01964980637501e-06	0.409511	9.85736648995326e-07	1.43505787737411e-05	0.76251	2.5023470862612e-06	0.332031
ENSG00000119125	GDA	guanine deaminase [Source:HGNC Symbol;Acc:HGNC:4212]	protein_coding	9615	-0.000358932	-0.280824	0.922689	0.161333	0.000454514	0.991041	0.564485	0.00122638	0.206901	0.00193787	-0.286194	0.874775	0.15388	0.000451533	0.9999	0.573664	0.00126903	0.207053	-0.55426	-0.301359	0.798442	0.280482	0.00183603	0.927392	0.599095	0.00432522	0.197298	-0.00551126	-0.314489	0.00442027	0.0987178	1.31474751095572e-05	0.00976618	0.433958	2.77853090024832e-05	0.282754	-0.00414561	-0.287905	0.720249	0.149853	0.000432029	0.978218	0.565865	0.00118758	0.208071	0.384665	-0.314366	0.476153	0.123419	0.00036731	0.999981	0.513861	0.00106334	0.211795	0.00497242	-0.228525	0.204326	0.25713	0.000228529	0.62243	0.82766	0.00063304	0.222526	-0.00790137	-0.282795	0.971083	0.156381	0.000456089	0.999744	0.570744	0.00126779	0.206821	0.317399	-0.266274	0.199497	0.178229	0.000225114	0.842217	0.599553	0.000668721	0.222862	0.166175	-0.278837	0.416594	0.201884	0.00036605	0.910659	0.686517	0.00103507	0.21416	-0.0134272	-0.284284	0.937946	0.156174	0.000455166	0.999906	0.582336	0.0012751	0.206868	0.0567356	-0.268036	0.758426	0.190957	0.000438286	0.991249	0.655388	0.00121912	0.20774	0.0625027	-0.265913	0.745064	0.196506	0.000436206	0.996984	0.698616	0.00121398	0.207849	-0.125549	-0.308602	0.514556	0.128713	0.000380578	0.987465	0.588699	0.00107732	0.210983	-0.260747	-0.317658	0.398444	0.117993	0.000336358	0.704395	0.544251	0.00092423	0.213803	0.1084	-0.262056	0.560065	0.199073	0.000405632	0.795542	0.645621	0.00108771	0.211786	0.00475979	-0.00996054	-0.287079	-0.289778	0.975002	0.957892	0.151434	0.159704	0.00046877	0.000468409	0.995112	0.993694	0.556334	0.57488	0.00127597	0.00128707	0.208421	0.208439	-0.0218819	-0.291687	0.898098	0.151147	0.000465696	0.99979	0.589675	0.00130092	0.208575	-0.0101524	-0.287877	0.979635	0.154058	0.000468836	0.991983	0.578685	0.00123774	0.208418	0.0741469	-0.27546	0.662348	0.171731	0.000432296	0.99987	0.583256	0.00122439	0.210308	0.220077	-1.59488	-16.401	-0.263649	-0.293037	-0.30357	0.571179	0.902436	0.627869	0.195726	0.154407	0.134417	0.000408921	0.000465969	0.000424192	0.941003	0.999765	0.835364	0.583824	0.628593	0.578901	0.00113804	0.00129439	0.00113369	0.211599	0.208561	0.210748	0.0869748	-0.271097	0.784587	0.193195	0.000454247	0.999172	0.676589	0.0012715	0.209155	0.235249	-0.276621	0.506346	0.166828	0.000388304	0.819268	0.596921	0.00107363	0.212797	-0.00996054	-0.289778	0.957892	0.159704	0.000468409	0.993694	0.57488	0.00128707	0.208439	-1.59488	-0.293037	0.902436	0.154407	0.000465969	0.999765	0.628593	0.00129439	0.208561	-16.401	-0.30357	0.627869	0.134417	0.000424192	0.835364	0.578901	0.00113369	0.210748	-0.0678799	-0.293958	0.84502	0.147797	0.000461381	0.93833	0.578783	0.00121867	0.208792	-0.00532012	-0.317279	0.00675296	0.0975342	1.84980984802718e-05	0.0140897	0.43094	3.78847757634153e-05	0.275906
ENSG00000120071	KANSL1	KAT8 regulatory NSL complex subunit 1 [Source:HGNC Symbol;Acc:HGNC:24565]	protein_coding	284058	0.000161606	0.081892	0.940662	0.484555	0.739094	0.994325	0.827955	0.762928	-0.0312906	-0.00212799	0.0865273	0.768084	0.460416	0.729001	0.9999	0.82849	0.760929	-0.0302481	0.380568	0.0281668	0.755859	0.857448	0.76789	0.90983	0.944678	0.785483	-0.0394519	0.00459018	0.109186	3.29342112200872e-05	0.298844	0.00234391	0.000125776	0.680354	0.0034336	0.167448	-1.85751e-05	0.0827457	0.99782	0.478954	0.739777	0.999764	0.841108	0.766067	-0.0313615	-0.0291071	0.0851595	0.926931	0.475908	0.738739	0.999981	0.829249	0.771519	-0.0312538	0.000746366	0.0909111	0.746641	0.445755	0.726834	0.929715	0.907683	0.754428	-0.0300252	-0.00939767	0.08274	0.941446	0.477827	0.739112	0.999744	0.834471	0.766636	-0.0312924	-0.208605	0.0719266	0.150318	0.532695	0.484312	0.83146	0.861784	0.525179	-0.00519199	0.159333	0.130611	0.183216	0.304472	0.515692	0.830685	0.771909	0.562435	-0.00863599	-0.156641	0.065124	0.119014	0.572223	0.443587	0.999906	0.882948	0.497356	-0.000691665	-0.017217	0.0782971	0.873699	0.513675	0.736654	0.995509	0.8766	0.76363	-0.0310379	-0.0519389	0.0687597	0.64518	0.567512	0.713392	0.996984	0.911744	0.744973	-0.0286487	-0.0990335	0.0623935	0.380604	0.597699	0.643144	0.987465	0.913679	0.679286	-0.0215595	-0.0143228	0.0808524	0.937155	0.497101	0.73901	0.977941	0.868655	0.759826	-0.0312819	-0.0229074	0.0777896	0.834618	0.516861	0.739325	0.933875	0.874294	0.758763	-0.0316883	-0.0615957	0.049922	0.0818099	0.0961275	0.490717	0.653181	0.484414	0.426107	0.685316	0.719641	0.839419	0.928402	0.836826	0.798738	0.712079	0.743845	-0.0261057	-0.0296358	-0.0360546	0.0756698	0.72019	0.524974	0.728818	0.99979	0.873693	0.757508	-0.0305895	0.09712	0.0897785	0.678434	0.448087	0.723389	0.857773	0.83406	0.742958	-0.0300247	-0.0360988	0.0773931	0.718323	0.512914	0.728595	0.99987	0.849048	0.760123	-0.0305662	-0.0825766	4.32282	15.7402	0.07427	0.0989784	0.0988294	0.718568	0.572503	0.429301	0.535084	0.411454	0.40481	0.728624	0.705029	0.666379	0.962313	0.999765	0.706424	0.841939	0.838052	0.828523	0.755269	0.737868	0.692195	-0.0305693	-0.0281268	-0.0241746	-0.0891089	0.0666223	0.634454	0.585381	0.716621	0.999172	0.907964	0.746995	-0.029323	-0.110618	0.0781343	0.596114	0.506019	0.709752	0.863882	0.856884	0.734937	-0.0286134	0.049922	0.0961275	0.653181	0.426107	0.719641	0.928402	0.798738	0.743845	-0.0296358	4.32282	0.0989784	0.572503	0.411454	0.705029	0.999765	0.838052	0.737868	-0.0281268	15.7402	0.0988294	0.429301	0.40481	0.666379	0.706424	0.828523	0.692195	-0.0241746	-0.0196532	0.0811354	0.923495	0.495696	0.743568	0.970672	0.861449	0.761802	-0.0321344	0.00428706	0.110576	0.00014484	0.301365	0.0072954	0.000457986	0.679903	0.00987784	0.137962
ENSG00000023228	NDUFS1	NADH:ubiquinone oxidoreductase core subunit S1 [Source:HGNC Symbol;Acc:HGNC:7707]	protein_coding	4719	-0.00264724	-0.0729535	0.117429	0.420677	0.00131009	0.733369	0.796095	0.00313306	0.181822	-0.00184534	-0.0840553	0.74452	0.361216	0.00344971	0.9999	0.771497	0.0076492	0.157638	-0.542016	-0.0192048	0.575221	0.876735	0.00119509	0.822613	0.950765	0.00296896	0.209054	-0.00405131	-0.110631	2.09804478782633e-06	0.166857	1.78625490235161e-07	1.07942432877138e-05	0.541664	5.22711947937098e-07	0.362195	-0.00528678	-0.0938622	0.320163	0.303992	0.00240349	0.929401	0.729942	0.00542434	0.166818	0.334203	-0.114765	0.177225	0.217122	0.00170356	0.999981	0.632785	0.00414552	0.175389	0.00138067	-0.0722524	0.445645	0.438644	0.00284035	0.803474	0.907002	0.00592623	0.162599	-0.0883689	-0.0875843	0.377631	0.336649	0.00262014	0.999744	0.752605	0.00594942	0.164643	0.202883	-0.0767699	0.0736266	0.393302	0.000957058	0.816385	0.791243	0.00241892	0.189399	0.188284	-0.0491915	0.0436401	0.616362	0.00073738	0.689254	0.915699	0.00193613	0.197735	-0.0752402	-0.09579	0.342269	0.29553	0.00249044	0.999906	0.732173	0.00574331	0.165923	-0.0477282	-0.0997107	0.574084	0.289365	0.00316675	0.988904	0.748078	0.00701302	0.159829	-0.0324933	-0.0960788	0.71362	0.309971	0.00340986	0.996984	0.796841	0.00748214	0.157936	-0.0441096	-0.0963898	0.619308	0.301619	0.00325734	0.987465	0.770082	0.00718002	0.159108	-0.0501372	-0.0940228	0.724963	0.314756	0.00342505	0.891822	0.763745	0.0072047	0.157822	-0.114108	-0.112544	0.182095	0.227877	0.00199237	0.493563	0.67452	0.00445112	0.173411	-0.0765454	0.104185	-0.0876999	-0.0589076	0.273374	0.22964	0.337294	0.530209	0.00253172	0.0022903	0.739012	0.804469	0.749838	0.848731	0.0056817	0.00523073	0.167351	0.169896	0.0014864	-0.0857923	0.984972	0.35879	0.00413237	0.99979	0.78728	0.00893094	0.154694	-0.165274	-0.0974665	0.366995	0.292169	0.00296621	0.657373	0.729581	0.00630388	0.163299	-0.062285	-0.0959426	0.426383	0.300112	0.0031944	0.99987	0.720283	0.00716733	0.161391	-0.0205543	-6.2267	-30.3813	-0.0882961	-0.108972	-0.116462	0.908906	0.298427	0.0492329	0.34784	0.247272	0.202405	0.00411108	0.00265811	0.000832708	0.991337	0.999765	0.336033	0.729627	0.730678	0.668113	0.00872985	0.00604555	0.00206697	0.15483	0.166109	0.194826	-0.0601255	-0.0972158	0.682323	0.311016	0.00386119	0.999172	0.778981	0.00843598	0.15647	-0.089977	-0.0901364	0.582229	0.328307	0.00365469	0.856654	0.75453	0.00778056	0.157902	0.104185	-0.0589076	0.22964	0.530209	0.0022903	0.804469	0.848731	0.00523073	0.169896	-6.2267	-0.108972	0.298427	0.247272	0.00265811	0.999765	0.730678	0.00604555	0.166109	-30.3813	-0.116462	0.0492329	0.202405	0.000832708	0.336033	0.668113	0.00206697	0.194826	-0.102039	-0.0962905	0.524113	0.301918	0.0035043	0.763568	0.744668	0.00728232	0.158994	-0.00405574	-0.113621	2.80259757776804e-06	0.157432	2.30816106337016e-07	1.34480731556831e-05	0.525094	6.51167445213282e-07	0.357776
ENSG00000164916	FOXK1	forkhead box K1 [Source:HGNC Symbol;Acc:HGNC:23480]	protein_coding	221937	-0.00181189	0.0140272	0.46743	0.916715	6.95345857544566e-06	0.919128	0.981292	2.88481872623574e-05	0.295299	0.00849282	-0.0108025	0.304842	0.93566	5.49010310104881e-06	0.9999	0.987952	2.39821719757341e-05	0.299878	1.42832	-0.1059	0.25146	0.505652	1.65615711722374e-06	0.612418	0.767856	8.60159884696881e-06	0.361645	0.00355014	0.0246296	0.0067467	0.847593	3.13179562777521e-07	0.0142034	0.959364	8.77577640828162e-07	0.352467	-0.0130565	-0.0119724	0.0920987	0.927676	2.44998389905285e-06	0.866531	0.983452	1.12600762102261e-05	0.315226	-0.20311	0.0208804	0.577662	0.878823	7.66948066912032e-06	0.999981	0.973585	3.26521822798685e-05	0.293388	0.00215589	0.0277172	0.416441	0.839037	6.55170998993405e-06	0.78668	0.985366	2.62244859658653e-05	0.296456	-0.0471846	0.0040538	0.748448	0.975831	8.41748850773504e-06	0.999744	0.994521	3.48942550093515e-05	0.291567	0.128997	0.0109024	0.441492	0.935003	6.75505811251146e-06	0.898387	0.985894	2.8508263506879e-05	0.295862	0.213029	0.119253	0.117191	0.407541	3.28493269094689e-06	0.772155	0.836888	1.48385387685282e-05	0.312811	-0.00986393	0.00308668	0.932503	0.981694	8.78684223267758e-06	0.999906	0.997126	3.65784392743277e-05	0.290724	0.11805	0.034858	0.342087	0.799163	5.87474380300565e-06	0.988904	0.962694	2.51760905386891e-05	0.29857	0.125266	0.0379849	0.333265	0.782548	5.78656681202576e-06	0.996984	0.965012	2.47726973438288e-05	0.298862	0.103905	0.0255753	0.424093	0.850857	6.61507679517339e-06	0.987465	0.976299	2.79725108690777e-05	0.296269	0.048444	0.0106794	0.816652	0.937747	8.60503068485221e-06	0.931965	0.989464	3.40502602565681e-05	0.291135	0.102584	0.0265105	0.415033	0.846817	8.66533413954234e-06	0.702047	0.972046	3.47314471406892e-05	0.293964	0.0331097	0.0482257	0.00342893	0.0153226	0.747501	0.705727	0.979674	0.911973	1.1142968542369e-05	1.09502547845621e-05	0.932388	0.943536	0.99543	0.978827	4.49826549267618e-05	4.44808670534163e-05	0.288967	0.289316	0.111622	0.0257348	0.333386	0.849874	7.6707251299558e-06	0.99979	0.973329	3.24582279954973e-05	0.29637	0.354195	0.0270984	0.186139	0.840273	5.32126378460801e-06	0.489813	0.96708	2.23182175658569e-05	0.303522	-0.0593759	-0.00664793	0.605565	0.960913	1.03578398966639e-05	0.99987	0.991655	4.29978485414983e-05	0.290424	-0.368706	2.42228	20.0985	-0.0366831	0.0116345	0.0228229	0.159086	0.783364	0.379672	0.787209	0.933019	0.866671	4.78600474769867e-06	1.128387676315e-05	8.2571651177413e-06	0.861114	0.999765	0.668832	0.941389	0.987987	0.975568	2.09857986892768e-05	4.58987956860408e-05	3.29874380644634e-05	0.305577	0.288717	0.294918	0.0882298	0.0190499	0.682154	0.891987	1.08276484091399e-05	0.999172	0.983537	4.44183806475766e-05	0.28954	0.106575	0.00751893	0.656932	0.955557	1.06851610515146e-05	0.889674	0.991003	4.27858854576236e-05	0.289804	0.0482257	0.0153226	0.705727	0.911973	1.09502547845621e-05	0.943536	0.978827	4.44808670534163e-05	0.289316	2.42228	0.0116345	0.783364	0.933019	1.128387676315e-05	0.999765	0.987987	4.58987956860408e-05	0.288717	20.0985	0.0228229	0.379672	0.866671	8.2571651177413e-06	0.668832	0.975568	3.29874380644634e-05	0.294918	0.186549	0.0213695	0.426816	0.875287	8.79415277521498e-06	0.692262	0.975726	3.49314896222075e-05	0.293673	0.00320186	0.024966	0.0162734	0.847089	6.4264462249029e-07	0.030721	0.958989	1.68441219646422e-06	0.339748
ENSG00000142687	KIAA0319L	KIAA0319 like [Source:HGNC Symbol;Acc:HGNC:30071]	protein_coding	79932	0.000793965	0.0518673	0.54322	0.461325	0.00526395	0.937011	0.816909	0.0106642	0.14665	-0.000934784	0.0578255	0.829716	0.413011	0.00599379	0.9999	0.803478	0.0123558	0.143215	-0.322643	0.0596801	0.668324	0.536562	0.00503942	0.870486	0.786723	0.010374	0.168421	-0.00238633	0.0424407	0.000410282	0.514169	3.0269411188384e-05	0.00117759	0.822598	6.02434827994564e-05	0.26587	-0.00282589	0.0526747	0.48936	0.452982	0.00503926	0.953842	0.825143	0.0103593	0.147797	-0.111315	0.0653174	0.559918	0.363392	0.00532736	0.999981	0.763251	0.0112609	0.146334	-0.00248477	0.0290672	0.0713169	0.679353	0.00161737	0.414712	0.968192	0.00359905	0.176668	0.0303341	0.0562671	0.693673	0.422603	0.00573773	0.999744	0.805337	0.0118244	0.144373	0.0245814	0.0574521	0.779694	0.414144	0.00591744	0.968296	0.802547	0.0119047	0.143556	0.0267104	0.0329693	0.71064	0.667206	0.00615675	0.971933	0.932271	0.0125172	0.144112	-0.052134	0.0503019	0.391429	0.473777	0.00454353	0.999906	0.837937	0.00972058	0.150509	-0.0306809	0.048206	0.637885	0.503825	0.00558685	0.988904	0.871459	0.0115055	0.145079	-0.124624	0.0225606	0.0638806	0.750483	0.00149991	0.996984	0.959991	0.00362493	0.178519	-0.0976968	0.0360743	0.149278	0.60949	0.00262609	0.987465	0.919024	0.00596554	0.164585	-0.192414	0.0304303	0.0757222	0.664921	0.00168463	0.414272	0.928804	0.00385677	0.175665	-0.125387	0.0313614	0.0477202	0.646521	0.0006944	0.320445	0.918109	0.00175251	0.199165	-0.105039	0.10283	0.0582229	0.0872579	0.0418839	0.110523	0.383853	0.210875	0.000632546	0.00123792	0.651655	0.782323	0.779545	0.636419	0.00166381	0.00302978	0.201379	0.185214	-0.0557726	0.048929	0.341767	0.479722	0.00244849	0.99979	0.849745	0.00566855	0.168202	-0.31869	0.0385003	0.0178635	0.564209	0.000337855	0.279659	0.881396	0.00092724	0.216005	-0.0536511	0.0519409	0.357787	0.450471	0.00250778	0.99987	0.816135	0.00580776	0.167593	-0.0882964	-4.90065	-37.9105	0.0509804	0.0424178	0.0225321	0.509161	0.272157	0.000755506	0.465534	0.544252	0.727561	0.00296722	0.00216178	2.75383865926513e-05	0.926429	0.999765	0.285398	0.803672	0.896786	0.948588	0.00656767	0.00504408	9.78057863351053e-05	0.163291	0.171356	0.27059	-0.264373	0.0115379	0.0139447	0.866683	0.000280169	0.999172	0.976879	0.000826367	0.220289	-0.185211	0.0521088	0.12636	0.442112	0.00135155	0.625231	0.825726	0.00324752	0.183059	0.10283	0.0872579	0.110523	0.210875	0.00123792	0.782323	0.636419	0.00302978	0.185214	-4.90065	0.0424178	0.272157	0.544252	0.00216178	0.999765	0.896786	0.00504408	0.171356	-37.9105	0.0225321	0.000755506	0.727561	2.75383865926513e-05	0.285398	0.948588	9.78057863351053e-05	0.27059	-0.22507	0.0379397	0.0569429	0.576811	0.000786877	0.314093	0.891356	0.00195554	0.196183	-0.00260535	0.0392754	0.000124162	0.540558	1.11404730275605e-05	0.000399385	0.837093	2.36712297601535e-05	0.286045
ENSG00000033800	PIAS1	protein inhibitor of activated STAT 1 [Source:HGNC Symbol;Acc:HGNC:2752]	protein_coding	8554	-0.00145206	-0.181163	0.661457	0.311869	0.0339326	0.954842	0.723705	0.0533355	0.0941388	-0.00637164	-0.177786	0.563141	0.320909	0.0321854	0.9999	0.74555	0.0528573	0.0957413	-1.87275	-0.0792548	0.317073	0.740282	0.0220205	0.664214	0.893716	0.0368887	0.122411	-0.00806729	-0.235469	1.12951086109636e-06	0.128474	1.57362771216699e-06	6.23689038640414e-06	0.483371	3.91029477837651e-06	0.323463	0.00560357	-0.1821	0.589272	0.307895	0.0327011	0.961679	0.731288	0.0524579	0.0952603	0.0225595	-0.190893	0.962906	0.296613	0.0363948	0.999981	0.713531	0.0589973	0.0920029	0.0013753	-0.174036	0.696839	0.339855	0.0344384	0.911851	0.867079	0.0529153	0.0936889	0.149087	-0.188585	0.444954	0.288983	0.0293323	0.999744	0.71579	0.0485434	0.098536	-0.0606533	-0.192192	0.785642	0.282443	0.0354432	0.968945	0.709926	0.0557309	0.0928124	0.246187	-0.192488	0.176802	0.320039	0.0152853	0.82651	0.783842	0.0275585	0.118884	-0.085479	-0.198669	0.580267	0.267235	0.0325277	0.999906	0.708349	0.0534027	0.0954212	-0.151822	-0.228472	0.357803	0.21166	0.0265891	0.988904	0.675738	0.0443208	0.101466	-0.0484981	-0.202121	0.778538	0.273174	0.0353763	0.996984	0.764036	0.0565656	0.0928701	-0.0502764	-0.199384	0.771328	0.273245	0.035306	0.991612	0.748315	0.0564791	0.0929307	-0.419948	-0.245227	0.127614	0.173423	0.0151498	0.479314	0.625736	0.0262278	0.117787	-0.376195	-0.27609	0.0226142	0.122291	0.00525723	0.277176	0.545609	0.0103729	0.148336	-0.226483	0.304793	-0.193643	-0.109358	0.0949026	0.0699142	0.272944	0.545501	0.0136383	0.0112401	0.673189	0.772379	0.696306	0.857663	0.0244366	0.0208842	0.122139	0.127597	-0.0630217	-0.20189	0.682009	0.268232	0.0368257	0.99979	0.715811	0.059248	0.092713	-0.548544	-0.226635	0.122871	0.205368	0.0159766	0.416565	0.644185	0.0272489	0.117613	-0.0426967	-0.195653	0.780172	0.280399	0.0380659	0.99987	0.704115	0.0610356	0.0916855	0.226197	-10.7427	-62.5206	-0.164722	-0.228369	-0.251389	0.517973	0.357999	0.0377058	0.367843	0.214736	0.157584	0.0335747	0.0286382	0.00747557	0.927804	0.999765	0.316185	0.743331	0.696835	0.613291	0.0537599	0.0474589	0.014123	0.0955621	0.100406	0.138861	-0.131658	-0.213249	0.645788	0.254769	0.0362414	0.999172	0.73551	0.0581223	0.0932079	-0.57407	-0.214667	0.069253	0.224566	0.0111716	0.607038	0.665197	0.0206006	0.127769	0.304793	-0.109358	0.0699142	0.545501	0.0112401	0.772379	0.857663	0.0208842	0.127597	-10.7427	-0.228369	0.357999	0.214736	0.0286382	0.999765	0.696835	0.0474589	0.100406	-62.5206	-0.251389	0.0377058	0.157584	0.00747557	0.316185	0.613291	0.014123	0.138861	-0.586196	-0.247456	0.0580493	0.166308	0.00996304	0.315256	0.604152	0.0180738	0.130962	-0.00878438	-0.246018	1.11705726711008e-07	0.103032	2.03384107114663e-07	7.57298582583652e-07	0.441723	5.79355111257898e-07	0.359962
ENSG00000001036	FUCA2	alpha-L-fucosidase 2 [Source:HGNC Symbol;Acc:HGNC:4008]	protein_coding	2519	0.00163213	-0.194024	0.42695	0.0819254	2.52464993332128e-10	0.914605	0.429765	2.29579836156829e-09	0.464041	0.00570654	-0.195248	0.403392	0.0801839	2.44558061439776e-10	0.9999	0.445119	2.27358133436818e-09	0.464487	1.02156	-0.21772	0.39671	0.160551	1.33535206742088e-08	0.718985	0.467257	1.05040964517046e-07	0.45029	0.00363276	-0.164262	0.000655897	0.113039	1.33299855435722e-12	0.00179284	0.459619	1.02265368443792e-11	0.532367	-0.00276994	-0.1886	0.667188	0.0907639	3.11948452892925e-10	0.971755	0.462196	2.80120824811834e-09	0.461062	0.252039	-0.205871	0.401296	0.0703226	2.43834160871538e-10	0.999981	0.407187	2.27702583083179e-09	0.464529	0.000812089	-0.17631	0.710807	0.120876	3.19041919065137e-10	0.916308	0.684858	2.83190536180428e-09	0.460744	-0.15387	-0.185639	0.202382	0.0921254	1.57509198702283e-10	0.999744	0.467731	1.50052032426727e-09	0.470618	0.0695994	-0.181552	0.61475	0.102956	3.01995494444964e-10	0.935987	0.487777	2.72199428965687e-09	0.46152	-0.0590805	-0.156219	0.602498	0.197873	6.31501300484698e-10	0.955305	0.682403	5.51133223904557e-09	0.454997	0.105642	-0.173269	0.269293	0.118152	1.90886156766103e-10	0.999906	0.52904	1.79790736879834e-09	0.467949	0.0885188	-0.162179	0.38765	0.153856	2.39040058825288e-10	0.988904	0.614634	2.20162349000396e-09	0.464807	0.0805348	-0.163447	0.450942	0.15305	2.60100535493984e-10	0.996984	0.647289	2.38398755131622e-09	0.463622	0.129949	-0.158434	0.223968	0.157967	1.68844981648148e-10	0.987465	0.632842	1.58599940775231e-09	0.469655	0.264565	-0.149772	0.12176	0.179956	1.0927109428114e-10	0.472713	0.632766	1.02133620288113e-09	0.475653	0.26163	-0.125039	0.0102542	0.253465	2.16006840773271e-11	0.256843	0.702192	2.29766785742775e-10	0.501549	0.171322	-0.194239	-0.182089	-0.236367	0.0408097	0.0624491	0.0952836	0.0372951	6.80671675883527e-11	9.55649745805308e-11	0.651655	0.767043	0.465937	0.316522	6.82837747754709e-10	9.41619166262467e-10	0.486233	0.481606	0.113116	-0.162366	0.233978	0.149079	2.5367282197961e-10	0.99979	0.586117	2.36677880453263e-09	0.468035	0.364481	-0.160603	0.0980403	0.147698	1.35486656523592e-10	0.384571	0.568578	1.27900879112063e-09	0.476798	0.00674502	-0.184607	0.94335	0.102397	4.95241351171231e-10	0.99987	0.479549	4.44008261400265e-09	0.458506	-0.283637	7.77454	52.8545	-0.215997	-0.157113	-0.132849	0.189467	0.283087	0.00415033	0.0571285	0.168491	0.21658	2.19464084597605e-10	2.87558408872676e-10	9.92390066433604e-12	0.862626	0.999765	0.285398	0.348466	0.643166	0.684468	2.05313387775979e-09	2.65908455777995e-09	1.10652024234821e-10	0.470073	0.466263	0.511643	0.171111	-0.154034	0.334466	0.183472	3.1928188967912e-10	0.999172	0.665285	2.950753653426e-09	0.464779	0.409924	-0.167277	0.0358588	0.125522	6.12978553230234e-11	0.607038	0.537369	6.16415262373526e-10	0.487652	-0.194239	-0.236367	0.0624491	0.0372951	9.55649745805308e-11	0.767043	0.316522	9.41619166262467e-10	0.481606	7.77454	-0.157113	0.283087	0.168491	2.87558408872676e-10	0.999765	0.643166	2.65908455777995e-09	0.466263	52.8545	-0.132849	0.00415033	0.21658	9.92390066433604e-12	0.285398	0.684468	1.10652024234821e-10	0.511643	0.385885	-0.147129	0.0439846	0.18313	7.23021158045865e-11	0.292285	0.626884	7.09249326464039e-10	0.485413	0.00428839	-0.157354	5.56478818614284e-05	0.118304	1.430122372428e-13	0.000196239	0.468043	1.25602051839328e-12	0.558526
ENSG00000211460	TSN	translin [Source:HGNC Symbol;Acc:HGNC:12379]	protein_coding	7247	0.00179374	-0.148651	0.343796	0.14691	1.06580206439129e-08	0.885683	0.547639	7.50933889323574e-08	0.408472	0.00489312	-0.147562	0.437744	0.150941	1.22297056759432e-08	0.9999	0.569469	8.76209560239925e-08	0.406307	1.69699	-0.283511	0.113435	0.0402578	8.57552914458868e-09	0.489734	0.246065	6.95875426608081e-08	0.457691	0.00605273	-0.104085	9.90586209791866e-12	0.176177	3.4024477321388e-18	2.81983119814646e-10	0.551793	6.69105174998864e-17	0.663605	-0.0109313	-0.152458	0.0632791	0.129943	3.2177729129629e-09	0.822441	0.535151	2.48327089121313e-08	0.426937	0.139974	-0.150417	0.614049	0.151552	1.4389555476342e-08	0.999981	0.55499	1.01867673099957e-07	0.403736	0.00156266	-0.121872	0.438882	0.24251	1.22467909882031e-08	0.799698	0.814863	8.37353707855908e-08	0.406285	-0.0495763	-0.139071	0.657747	0.1741	1.47852563756552e-08	0.999744	0.59571	1.02861254505183e-07	0.403306	0.0192774	-0.137918	0.880036	0.179028	1.60336505646462e-08	0.982526	0.600783	1.10829280281737e-07	0.402019	0.167345	-0.0935404	0.109411	0.39797	9.78195056580792e-09	0.761128	0.832505	7.04591076974649e-08	0.413599	-0.00362336	-0.139328	0.96738	0.175864	1.61925075432876e-08	0.999906	0.607811	1.12679521422255e-07	0.401862	0.122227	-0.107175	0.194939	0.302986	7.38397957222284e-09	0.988904	0.759326	5.43826828246614e-08	0.414202	0.120143	-0.106515	0.221743	0.30877	8.05956457938407e-09	0.996984	0.796463	5.87692327317296e-08	0.412841	0.0925326	-0.119882	0.349071	0.247869	1.07551839537985e-08	0.987465	0.72718	7.69506043131812e-08	0.408329	0.395275	-0.0860335	0.011208	0.390606	7.88714827358108e-10	0.323684	0.817272	6.57979177947586e-09	0.44778	0.196185	-0.0938524	0.0383981	0.359356	3.22121490846131e-09	0.302145	0.793711	2.4721725335834e-08	0.430798	0.128945	-0.0894422	-0.136621	-0.162662	0.0968262	0.356618	0.177671	0.124341	6.60961591727095e-09	1.61428645503497e-08	0.673189	0.848169	0.593328	0.522844	4.93432611319481e-08	1.12556447665743e-07	0.419736	0.405648	0.0904235	-0.120688	0.303211	0.245267	1.46319562939771e-08	0.99979	0.69154	1.03337570486249e-07	0.407217	0.462439	-0.107511	0.0219052	0.284675	2.04420449550342e-09	0.279826	0.723193	1.61656095528104e-08	0.437672	0.0301665	-0.134551	0.730526	0.195431	2.27115311159468e-08	0.99987	0.614406	1.56676431166575e-07	0.400156	-0.0887129	4.22616	36.1397	-0.148803	-0.123794	-0.1032	0.658134	0.528274	0.0358702	0.157521	0.241253	0.30922	2.19082730403502e-08	1.99378679798122e-08	3.05020524794958e-09	0.956948	0.999765	0.313715	0.537188	0.724422	0.766092	1.50040661250009e-07	1.37770601523737e-07	2.34265671424285e-08	0.400738	0.402258	0.431628	0.243814	-0.0942378	0.134651	0.372594	8.43038306903449e-09	0.999172	0.817913	6.24652956318845e-08	0.415936	0.426172	-0.120194	0.0176619	0.228131	1.71217615252807e-09	0.607038	0.667665	1.39809799958787e-08	0.440326	-0.0894422	-0.162662	0.356618	0.124341	1.61428645503497e-08	0.848169	0.522844	1.12556447665743e-07	0.405648	4.22616	-0.123794	0.528274	0.241253	1.99378679798122e-08	0.999765	0.724422	1.37770601523737e-07	0.402258	36.1397	-0.1032	0.0358702	0.30922	3.05020524794958e-09	0.313715	0.766092	2.34265671424285e-08	0.431628	0.481919	-0.0911832	0.00586291	0.359377	6.77749539464586e-10	0.238905	0.78608	5.7707710997286e-09	0.453971	0.0064864	-0.096847	1.69186410787592e-13	0.186102	6.78243993735897e-20	8.36126475735546e-12	0.564549	1.67396732309242e-18	0.695358
ENSG00000099942	CRKL	CRK like proto-oncogene, adaptor protein [Source:HGNC Symbol;Acc:HGNC:2363]	protein_coding	1399	0.00191464	-0.083147	0.375955	0.475126	0.296005	0.903002	0.824227	0.343676	0.0179892	0.00311569	-0.0782631	0.665357	0.503319	0.349287	0.9999	0.851574	0.404726	0.0106819	1.14827	-0.21278	0.362329	0.189165	0.215507	0.695509	0.504844	0.260099	0.0358594	0.00244249	-0.0587031	0.0332616	0.604282	0.0906074	0.0579501	0.86834	0.103026	0.0626646	-0.0013855	-0.074476	0.838233	0.523127	0.363225	0.989157	0.856431	0.413552	0.0088934	0.113364	-0.0820713	0.720464	0.491037	0.354901	0.999981	0.83599	0.41231	0.00995619	0.00240669	-0.0465046	0.295316	0.693898	0.270715	0.705922	0.969256	0.317753	0.0217797	0.0235032	-0.0726884	0.854018	0.53208	0.363985	0.999744	0.862687	0.41647	0.00879706	-0.0821494	-0.0770298	0.5726	0.508083	0.337025	0.925777	0.849895	0.38429	0.0122939	0.119469	-0.0706487	0.318216	0.578542	0.264169	0.881598	0.903798	0.31787	0.0230872	-0.111562	-0.085327	0.267942	0.462295	0.260503	0.999906	0.833132	0.316387	0.0233827	-0.0393482	-0.0829797	0.715887	0.487954	0.354479	0.988904	0.864441	0.406307	0.0100105	0.0103223	-0.069976	0.927022	0.560604	0.366468	0.997591	0.909084	0.419172	0.00848347	0.0398692	-0.0645574	0.724239	0.586017	0.355244	0.988627	0.910042	0.407903	0.00991214	0.204669	-0.0453762	0.257278	0.700173	0.256255	0.599756	0.938431	0.30051	0.024063	-0.0832853	-0.0926011	0.446311	0.438329	0.332952	0.722854	0.837375	0.374312	0.0130042	8.72380956437472e-05	0.00210687	-0.0732976	-0.0727496	0.999221	0.984855	0.531452	0.546488	0.388989	0.388953	0.999737	0.99705	0.859895	0.858192	0.432867	0.43401	0.00577731	0.00578181	0.0063992	-0.0719809	0.949246	0.544996	0.388578	0.99979	0.882435	0.441548	0.00582797	0.110501	-0.065699	0.63653	0.577749	0.366717	0.834652	0.887143	0.406842	0.00856601	-0.0500322	-0.0812069	0.61643	0.491405	0.364024	0.99987	0.839227	0.418955	0.00891024	-0.00746899	1.41561	12.0051	-0.074098	-0.0680992	-0.0613014	0.973966	0.853271	0.546305	0.535706	0.57165	0.604877	0.388881	0.385522	0.353133	0.997969	0.999765	0.785521	0.842471	0.904118	0.908269	0.437923	0.440119	0.395568	0.00579062	0.00620497	0.0103187	-0.0399542	-0.0806869	0.831009	0.508785	0.384377	0.999172	0.88281	0.437601	0.00634669	0.0120471	-0.0727588	0.953938	0.535706	0.38865	0.985962	0.869634	0.434299	0.00581903	0.00210687	-0.0727496	0.984855	0.546488	0.388953	0.99705	0.858192	0.43401	0.00578181	1.41561	-0.0680992	0.853271	0.57165	0.385522	0.999765	0.904118	0.440119	0.00620497	12.0051	-0.0613014	0.546305	0.604877	0.353133	0.785521	0.908269	0.395568	0.0103187	0.131432	-0.0601715	0.519525	0.611678	0.348307	0.760571	0.905677	0.388698	0.0109516	0.00248292	-0.0566551	0.0324584	0.617017	0.0893166	0.056584	0.873025	0.101687	0.0631518
ENSG00000069329	VPS35	VPS35 retromer complex component [Source:HGNC Symbol;Acc:HGNC:13487]	protein_coding	55737	-0.00196915	-0.119525	0.378342	0.321324	0.0204854	0.903002	0.730361	0.0345341	0.109128	-0.000726868	-0.128924	0.922272	0.287676	0.027371	0.9999	0.721628	0.0460558	0.100604	-1.67562	-0.0194535	0.211608	0.909392	0.0332473	0.578356	0.963168	0.0524618	0.10851	-0.00510232	-0.159572	6.35575868425929e-06	0.134981	5.01076020171275e-06	2.897412690287e-05	0.493484	1.13938663122224e-05	0.301638	0.00331701	-0.126099	0.636111	0.296045	0.0252522	0.967961	0.724873	0.0419546	0.102996	0.129456	-0.14084	0.692557	0.254019	0.0259025	0.999981	0.673303	0.0441454	0.102243	-0.000493338	-0.13559	0.836108	0.271612	0.0270314	0.958024	0.83696	0.0428833	0.100976	-0.128576	-0.1306	0.328757	0.275857	0.0191425	0.999744	0.70423	0.033627	0.111092	0.16953	-0.121396	0.258522	0.310927	0.016914	0.855228	0.732717	0.0295973	0.11465	0.169813	-0.126672	0.168056	0.332743	0.0118093	0.818636	0.792036	0.022052	0.126211	-0.00320805	-0.130569	0.975506	0.281071	0.0274592	0.999906	0.71944	0.0462042	0.100508	-0.0191643	-0.135185	0.863872	0.275676	0.0271677	0.993744	0.736148	0.0451118	0.100826	-0.0477345	-0.143083	0.681811	0.250606	0.0257881	0.996984	0.748234	0.0431249	0.102374	-0.0673651	-0.144067	0.563869	0.240618	0.0242335	0.987465	0.719698	0.040889	0.104211	-0.231031	-0.161119	0.215658	0.187366	0.0153228	0.567455	0.642314	0.0264965	0.117465	-0.0705096	-0.145135	0.532622	0.241177	0.0244589	0.77843	0.688681	0.0392966	0.105143	-0.0175858	0.00143488	-0.129162	-0.12842	0.84885	0.990011	0.286584	0.303667	0.0279328	0.0283138	0.9622	0.998612	0.708743	0.715705	0.0453543	0.0460783	0.10116	0.100751	-0.0179604	-0.132495	0.862634	0.281744	0.0279997	0.99979	0.72806	0.0467571	0.101088	-0.347338	-0.152685	0.147917	0.206751	0.0127179	0.444674	0.64509	0.0224054	0.12412	0.0311831	-0.123866	0.762511	0.310784	0.0273627	0.99987	0.727599	0.0461501	0.101781	0.114494	-9.28365	-24.8595	-0.116553	-0.162898	-0.153639	0.627809	0.238163	0.224731	0.345543	0.188298	0.207907	0.0259241	0.0166921	0.0161702	0.950458	0.999765	0.542325	0.727815	0.667389	0.674627	0.0430304	0.0297546	0.0276221	0.103404	0.116351	0.117267	-0.143391	-0.155307	0.457556	0.218198	0.0230012	0.999172	0.702149	0.0395409	0.10697	-0.240125	-0.13957	0.262995	0.247648	0.0176049	0.692134	0.688662	0.030463	0.11481	0.00143488	-0.12842	0.990011	0.303667	0.0283138	0.998612	0.715705	0.0460783	0.100751	-9.28365	-0.162898	0.238163	0.188298	0.0166921	0.999765	0.667389	0.0297546	0.116351	-24.8595	-0.153639	0.224731	0.207907	0.0161702	0.542325	0.674627	0.0276221	0.117267	-0.300654	-0.158824	0.151526	0.191821	0.0129013	0.439639	0.636326	0.022589	0.123715	-0.0051751	-0.163775	6.02320284115911e-06	0.125089	4.78363725601447e-06	2.65562107042078e-05	0.477891	1.0790151425481e-05	0.30253
ENSG00000152779	SLC16A12	solute carrier family 16 member 12 [Source:HGNC Symbol;Acc:HGNC:23094]	protein_coding	387700	-0.00990379	0.0236728	0.101823	0.941661	0.000871701	0.719122	0.988606	0.00219068	0.19163	-0.0307349	0.0242303	0.127151	0.940471	0.00100994	0.9999	0.989277	0.00259194	0.18811	-7.41351	0.595989	0.0332898	0.177477	0.000274565	0.394572	0.490428	0.000822074	0.247302	-0.0164371	-0.124654	3.90733645600133e-08	0.64663	3.50544623388463e-09	3.18433381525905e-07	0.886751	1.39427096811707e-08	0.425639	0.00908242	-0.0188064	0.634376	0.954224	0.00242012	0.967583	0.990995	0.00545772	0.166644	-0.583003	0.0178306	0.512987	0.957482	0.00222702	0.999981	0.991274	0.00524004	0.168731	-1.67387e-05	-0.0302374	0.997944	0.928042	0.00265592	0.999807	0.995226	0.0055761	0.1643	0.0761084	-0.0298225	0.832409	0.927365	0.00260753	0.999744	0.984732	0.00592468	0.164764	0.173228	-0.0210513	0.672753	0.948757	0.00246816	0.949292	0.989169	0.00556608	0.16615	-0.0983781	-0.143626	0.770637	0.689433	0.00280459	0.974715	0.938077	0.00628321	0.164737	0.0705187	-0.0221112	0.804289	0.946363	0.00258978	0.999906	0.991514	0.00594473	0.164937	-0.272505	-0.10083	0.369678	0.763468	0.00190588	0.988904	0.953528	0.00449283	0.172612	-0.196308	-0.0830032	0.53568	0.805727	0.00226814	0.996984	0.970267	0.00521909	0.168272	-0.218816	-0.0750741	0.491184	0.821518	0.00218519	0.987465	0.97252	0.005068	0.169205	-1.03688	-0.168785	0.0396913	0.604507	0.000450865	0.361775	0.91073	0.00119927	0.207087	-0.499346	-0.146835	0.102643	0.657954	0.000970032	0.397669	0.922113	0.00236384	0.191149	-0.386392	0.392951	-0.0391932	0.0714456	0.121861	0.206378	0.903868	0.831603	0.00108691	0.00151651	0.681895	0.80408	0.979145	0.959481	0.00269603	0.00362756	0.188389	0.180217	-0.185761	-0.0693841	0.511133	0.835259	0.00245671	0.99979	0.969578	0.00568505	0.168116	-1.23294	-0.115913	0.0584576	0.721517	0.000658653	0.328189	0.938855	0.0016704	0.200421	0.0761679	-0.0190717	0.786653	0.954221	0.00284651	0.99987	0.990354	0.00647545	0.164357	0.490101	-10.7215	-126.457	0.0212881	-0.0704956	-0.157493	0.446148	0.618643	0.0219291	0.949374	0.834921	0.62637	0.00231076	0.00264976	0.000322849	0.91134	0.999765	0.296143	0.985613	0.971009	0.916256	0.00526418	0.00602854	0.000888048	0.169671	0.166189	0.217048	-0.139193	-0.0568465	0.791746	0.868511	0.00285064	0.999172	0.977206	0.00647564	0.16432	-0.831981	-0.0684459	0.15396	0.83384	0.00126421	0.632221	0.966389	0.00306315	0.184699	0.392951	0.0714456	0.206378	0.831603	0.00151651	0.80408	0.959481	0.00362756	0.180217	-10.7215	-0.0704956	0.618643	0.834921	0.00264976	0.999765	0.971009	0.00602854	0.166189	-126.457	-0.157493	0.0219291	0.62637	0.000322849	0.296143	0.916256	0.000888048	0.217048	-1.18691	-0.149663	0.0365001	0.645661	0.000470092	0.281977	0.918162	0.00123823	0.208356	-0.0175205	-0.143698	4.71331031179711e-09	0.587999	5.04930305154868e-10	4.71920762017569e-08	0.861231	2.2803516234105e-09	0.454212
ENSG00000196396	PTPN1	protein tyrosine phosphatase non-receptor type 1 [Source:HGNC Symbol;Acc:HGNC:9642]	protein_coding	5770	0.0024704	-0.0854623	0.464957	0.638649	0.000290477	0.918689	0.897921	0.000823246	0.21713	0.00500874	-0.0809072	0.65623	0.657563	0.000335545	0.9999	0.915617	0.000972468	0.213858	2.90072	-0.34076	0.126894	0.161145	0.000122504	0.501454	0.467597	0.000403613	0.267116	0.00946879	-0.0175658	8.71749343540592e-09	0.905561	9.46943743457117e-11	8.69492657799883e-08	0.977672	5.1161027074445e-10	0.477611	-0.0126107	-0.0876786	0.23223	0.62723	0.000197599	0.912614	0.899824	0.000589849	0.225769	-0.108691	-0.0631331	0.826205	0.734366	0.000357823	0.999981	0.932275	0.00103747	0.212392	0.00408712	-0.0274727	0.254954	0.88149	0.000209134	0.671125	0.989621	0.000585082	0.224506	-0.0805192	-0.0723063	0.686456	0.690273	0.000340648	0.999744	0.925101	0.000980021	0.213514	-0.152342	-0.0799785	0.502812	0.659524	0.00030128	0.913719	0.91367	0.000862944	0.216304	0.0966428	-0.0205783	0.606266	0.917845	0.000478539	0.955893	0.989507	0.00131595	0.20794	0.112937	-0.0593388	0.473802	0.744254	0.000293092	0.999906	0.942766	0.000863626	0.216928	0.205449	-0.0187009	0.221845	0.919507	0.000192098	0.988904	0.986929	0.000584091	0.226396	0.109636	-0.0424892	0.532968	0.820475	0.000309183	0.996984	0.972983	0.000892834	0.215717	0.086526	-0.0542586	0.623917	0.769203	0.000329515	0.987465	0.960629	0.000947468	0.214271	0.47261	-0.00882716	0.0924535	0.961366	0.000107353	0.435004	0.993275	0.000332973	0.239154	0.44075	0.0302631	0.00850958	0.865787	2.15658789966969e-05	0.255107	0.975544	7.90242476937788e-05	0.275619	0.269844	-0.308656	-0.0662371	-0.152438	0.0504763	0.072175	0.710595	0.409643	8.46864900170283e-05	0.00010974	0.656297	0.772379	0.932197	0.787929	0.000276998	0.000353007	0.246842	0.241206	0.160041	-0.0389074	0.306667	0.832898	0.000283314	0.99979	0.969113	0.000835763	0.220035	0.938626	-0.00732183	0.00871303	0.966941	2.19750808680638e-05	0.273061	0.992649	8.00443859490431e-05	0.275234	0.0914021	-0.0574364	0.557963	0.755016	0.000382913	0.99987	0.941565	0.00110146	0.21312	-0.428674	6.91007	60.1746	-0.117713	-0.046498	-0.011743	0.228485	0.563019	0.0503937	0.525149	0.804247	0.948264	0.000237909	0.000384349	8.4584772418298e-05	0.871658	0.999765	0.338532	0.836931	0.964799	0.991258	0.000701719	0.00109052	0.000268478	0.224001	0.213033	0.246868	0.357972	-0.00569354	0.218913	0.975941	0.000231704	0.999172	0.997245	0.000699225	0.224598	0.724988	-0.0393476	0.0237783	0.82463	4.81378282049859e-05	0.607038	0.964378	0.0001653	0.258918	-0.308656	-0.152438	0.072175	0.409643	0.00010974	0.772379	0.787929	0.000353007	0.241206	6.91007	-0.046498	0.563019	0.804247	0.000384349	0.999765	0.964799	0.00109052	0.213033	60.1746	-0.011743	0.0503937	0.948264	8.4584772418298e-05	0.338532	0.991258	0.000268478	0.246868	0.810038	0.00902709	0.0095656	0.959518	2.3665897042092e-05	0.238905	0.991572	8.53218946209955e-05	0.273713	0.00987777	-0.00799028	2.28784239104251e-09	0.956282	2.74017735919701e-11	2.48568400981882e-08	0.989083	1.58059689868181e-10	0.494228
ENSG00000135999	EPC2	enhancer of polycomb homolog 2 [Source:HGNC Symbol;Acc:HGNC:24543]	protein_coding	26122	0.0015639	-0.00955559	0.648207	0.958712	0.00261078	0.953368	0.992189	0.00577995	0.164733	0.00460596	-0.00920673	0.686141	0.960264	0.00265934	0.9999	0.993054	0.00608225	0.164267	2.56756	-0.236367	0.169081	0.321602	0.00208219	0.540137	0.635321	0.00482966	0.193797	0.0108717	0.0614974	1.36110290772971e-11	0.657586	2.36466219337295e-12	3.59836176597513e-10	0.890353	1.72205675867405e-11	0.525383	0.00521866	0.00539166	0.62675	0.976634	0.00258058	0.966221	0.996899	0.00576955	0.165027	0.0657756	-0.00647405	0.895634	0.972589	0.00282359	0.999981	0.9949	0.0064636	0.162749	0.00293524	0.0309501	0.420484	0.868822	0.00217744	0.789406	0.98769	0.00467821	0.169294	-0.141274	-0.00150267	0.483933	0.99346	0.00232497	0.999744	0.998211	0.0053623	0.167652	-0.332965	-0.0183773	0.146099	0.919514	0.00118487	0.83146	0.982519	0.00291228	0.18426	0.151031	0.0826385	0.424979	0.681396	0.00271856	0.913191	0.936042	0.00611154	0.165534	0.0331691	0.0026648	0.835692	0.988489	0.00279387	0.999906	0.998167	0.00636058	0.163018	0.0927104	0.0230074	0.587635	0.903027	0.00252024	0.988904	0.983494	0.00574076	0.165624	-0.00417139	-0.00219663	0.981337	0.990779	0.00284294	0.998902	0.998588	0.00637669	0.162576	-0.000515767	-0.00117763	0.997699	0.994989	0.00284357	0.999449	0.998899	0.00640044	0.16257	0.179051	0.0228848	0.532208	0.902805	0.00242253	0.791595	0.985098	0.00530392	0.166619	0.320478	0.0742788	0.0615724	0.688584	0.000727037	0.34212	0.931877	0.00182668	0.198072	0.189129	-0.280433	0.00396355	-0.0731827	0.178517	0.107375	0.982718	0.696535	0.00147527	0.0010634	0.693686	0.782323	0.996232	0.919375	0.00352729	0.002658	0.180899	0.188921	0.0657567	0.0135554	0.679122	0.942437	0.00290455	0.99979	0.989004	0.00657728	0.163839	0.616628	0.0424197	0.0928622	0.817218	0.000964767	0.376699	0.96212	0.00234661	0.19128	0.0470461	0.00744247	0.766027	0.96819	0.00300445	0.99987	0.993631	0.00678946	0.16297	-0.476724	3.09029	47.7097	-0.0509608	0.0113592	0.0476886	0.185539	0.798548	0.127292	0.785254	0.952389	0.796607	0.00151088	0.00303338	0.0011895	0.862626	0.999765	0.441643	0.940992	0.99196	0.962009	0.00362493	0.00677608	0.00282842	0.180309	0.162724	0.18619	0.202012	0.0373589	0.494645	0.846075	0.00257302	0.999172	0.974032	0.00591865	0.166939	0.364424	0.0163609	0.267548	0.92923	0.00187795	0.694316	0.986216	0.00435155	0.174894	-0.280433	-0.0731827	0.107375	0.696535	0.0010634	0.782323	0.919375	0.002658	0.188921	3.09029	0.0113592	0.798548	0.952389	0.00303338	0.999765	0.99196	0.00677608	0.162724	47.7097	0.0476886	0.127292	0.796607	0.0011895	0.441643	0.962009	0.00282842	0.18619	0.455342	0.045488	0.156331	0.80631	0.00135749	0.446338	0.960103	0.00315856	0.182951	0.0106694	0.0681334	8.52074189238173e-11	0.631251	1.31930964585759e-11	1.43548628188578e-09	0.878932	8.03793747927178e-11	0.50375
ENSG00000169764	UGP2	UDP-glucose pyrophosphorylase 2 [Source:HGNC Symbol;Acc:HGNC:12527]	protein_coding	7360	-0.00314832	-0.00312696	0.195201	0.980852	0.0584739	0.807818	0.996495	0.0851549	0.0771358	-0.0117157	0.000486291	0.14658	0.997016	0.0501283	0.9999	0.999274	0.0771541	0.082047	-1.69719	0.12365	0.208599	0.472967	0.108888	0.575257	0.747216	0.144994	0.0647762	-0.00387969	-0.0425349	0.00233218	0.731378	0.0031255	0.00553036	0.919459	0.00449625	0.160164	0.000897136	-0.0190954	0.906635	0.884384	0.104222	0.992714	0.973265	0.142026	0.0578595	-0.521019	0.0225878	0.141979	0.864586	0.0492515	0.999981	0.969121	0.0765293	0.0826044	-0.00223738	-0.0446149	0.388518	0.738128	0.0812014	0.769796	0.971978	0.111605	0.0663622	0.0538748	-0.020042	0.708149	0.878288	0.0998599	0.999744	0.972417	0.138605	0.0593374	0.110857	-0.0144447	0.499124	0.912125	0.0896368	0.913719	0.981215	0.123514	0.0630304	-0.0891946	-0.0868825	0.507632	0.544381	0.0771987	0.93269	0.890198	0.110948	0.0688579	0.0481401	-0.0147837	0.67246	0.910463	0.0985601	0.999906	0.981175	0.138025	0.0597884	-0.109375	-0.0486135	0.36836	0.717024	0.0793752	0.988904	0.943077	0.113216	0.0671229	-0.154309	-0.0618269	0.222282	0.645073	0.0625218	0.996984	0.934505	0.0922574	0.0749742	-0.15638	-0.0523802	0.217518	0.69235	0.0618364	0.987465	0.941505	0.0912719	0.0753313	-0.363137	-0.0687928	0.0727905	0.600231	0.0333844	0.409325	0.909306	0.0519713	0.0946334	-0.110647	-0.0418233	0.365388	0.753614	0.0678206	0.663084	0.945975	0.094399	0.0731802	-0.0768349	0.0277633	-0.0177879	-0.00893464	0.441293	0.823035	0.891484	0.947138	0.073428	0.0886318	0.817908	0.968974	0.976338	0.98753	0.103632	0.122456	0.0705374	0.0641686	-0.102128	-0.0372229	0.362568	0.778318	0.0675895	0.99979	0.958587	0.0994321	0.0732931	-0.456756	-0.047597	0.0780717	0.713385	0.029565	0.354675	0.937183	0.0461884	0.099442	-0.084534	-0.0295409	0.448844	0.822362	0.0739263	0.99987	0.959192	0.108074	0.0703112	-0.199383	4.1384	-1.46643	-0.0374971	-0.000978082	-0.0176461	0.435238	0.628647	0.947535	0.778322	0.994193	0.894237	0.0730211	0.0831902	0.0900325	0.909856	0.999765	0.981646	0.938824	0.999024	0.981712	0.104533	0.118902	0.121748	0.0707231	0.0663306	0.0636306	-0.243991	-0.0612944	0.242056	0.650714	0.0558048	0.999172	0.928008	0.0843375	0.0795615	-0.0212168	-0.0171327	0.92754	0.896156	0.089911	0.977629	0.978949	0.123266	0.063677	0.0277633	-0.00893464	0.823035	0.947138	0.0886318	0.968974	0.98753	0.122456	0.0641686	4.1384	-0.000978082	0.628647	0.994193	0.0831902	0.999765	0.999024	0.118902	0.0663306	-1.46643	-0.0176461	0.947535	0.894237	0.0900325	0.981646	0.981712	0.121748	0.0636306	-0.301927	-0.0463381	0.18409	0.724371	0.0483997	0.476628	0.940859	0.0703952	0.0841315	-0.0038896	-0.0454356	0.00257709	0.714299	0.00336764	0.00595866	0.912433	0.00479419	0.158256
ENSG00000187446	CHP1	calcineurin like EF-hand protein 1 [Source:HGNC Symbol;Acc:HGNC:17433]	protein_coding	11261	-0.00137361	-0.0277116	0.382361	0.743115	9.21352378376307e-05	0.903002	0.934861	0.000295099	0.242454	-0.0012612	-0.0329358	0.809782	0.698443	0.000125338	0.9999	0.926359	0.000402623	0.235789	0.0133338	-0.0108721	0.988442	0.926562	0.00186637	0.996408	0.969183	0.00438827	0.196843	0.0027834	-0.0191444	0.000649999	0.80794	7.05192860395137e-07	0.00177993	0.946616	1.8570108408279e-06	0.338082	-0.00181501	-0.0374112	0.71292	0.658708	0.000121181	0.977639	0.913905	0.000379597	0.236524	-0.12627	-0.0247921	0.583359	0.774287	0.000112748	0.999981	0.944691	0.000368725	0.238091	-0.00233985	-0.0606897	0.160564	0.478022	5.42778381743778e-05	0.573346	0.916974	0.000174195	0.253716	-0.0424355	-0.0352929	0.647563	0.675954	0.000117355	0.999744	0.919389	0.000377969	0.237221	-0.0652206	-0.0385532	0.537751	0.648335	0.000108933	0.917989	0.910355	0.000348902	0.238838	0.102138	-0.00855496	0.240717	0.926157	9.44205860016954e-05	0.857458	0.98984	0.000308837	0.244483	-0.0395267	-0.0396158	0.590396	0.640409	0.000113295	0.999906	0.911939	0.000368143	0.237986	0.0484244	-0.0225865	0.537553	0.794571	0.000108916	0.988904	0.961321	0.000349929	0.238841	-0.0419443	-0.0464767	0.60845	0.594359	0.000114652	0.996984	0.920433	0.000365921	0.237728	-0.02706	-0.0407307	0.741917	0.636463	0.000122611	0.989825	0.927264	0.000389888	0.236268	0.13705	-0.0168265	0.297093	0.844432	7.99485474354225e-05	0.632278	0.971463	0.000255634	0.245497	0.0676229	-0.0151027	0.384396	0.858549	4.26845487657136e-05	0.679098	0.973835	0.000145328	0.261453	0.0232975	-0.0138801	-0.0302872	-0.0343971	0.713871	0.860427	0.715753	0.688286	5.61601439890849e-05	5.87783912253599e-05	0.923294	0.977063	0.933086	0.915984	0.000191727	0.000200878	0.255651	0.254681	-0.00646747	-0.0321071	0.927933	0.704064	5.93693618152143e-05	0.99979	0.93631	0.000205053	0.254467	0.179042	-0.0184597	0.280302	0.824793	3.56224513881474e-05	0.586599	0.963539	0.000123055	0.265243	-0.0143119	-0.0330365	0.840453	0.694015	5.85303297645782e-05	0.99987	0.922965	0.00020412	0.254771	-0.0423428	-0.205982	11.7514	-0.0353015	-0.0315312	-0.0190301	0.794743	0.969823	0.405913	0.67795	0.712626	0.820867	5.78350393664824e-05	5.95459193091637e-05	4.39442767954503e-05	0.976232	0.999765	0.689695	0.901918	0.946364	0.966301	0.000197168	0.00020505	0.000149469	0.255025	0.254404	0.260841	0.0525742	-0.0210536	0.692893	0.808132	5.56302756760484e-05	0.999172	0.966031	0.000193682	0.255852	0.105354	-0.0260467	0.476902	0.754308	4.76786635119243e-05	0.803204	0.949261	0.000163859	0.259121	-0.0138801	-0.0343971	0.860427	0.688286	5.87783912253599e-05	0.977063	0.915984	0.000200878	0.254681	-0.205982	-0.0315312	0.969823	0.712626	5.95459193091637e-05	0.999765	0.946364	0.00020505	0.254404	11.7514	-0.0190301	0.405913	0.820867	4.39442767954503e-05	0.689695	0.966301	0.000149469	0.260841	0.184701	-0.012326	0.201472	0.882785	2.89755982981108e-05	0.495026	0.977433	0.000102016	0.269537	0.00291325	-0.0162672	0.000406405	0.835554	4.72156863971707e-07	0.00114498	0.954932	1.26252354604747e-06	0.34524
ENSG00000141759	TXNL4A	thioredoxin like 4A [Source:HGNC Symbol;Acc:HGNC:30551]	protein_coding	10907	-0.000732271	-0.182786	0.724224	0.104859	0.253077	0.965539	0.480028	0.300218	0.0245774	-0.000320226	-0.186193	0.963001	0.0991844	0.262321	0.9999	0.48529	0.317427	0.023094	0.77685	-0.141949	0.50753	0.345467	0.236379	0.784639	0.656633	0.281485	0.0316187	0.0027392	-0.170994	0.0122038	0.113581	0.0315005	0.023997	0.460865	0.0384737	0.096391	-0.00449913	-0.19233	0.488239	0.086744	0.227633	0.95372	0.454379	0.277097	0.0288805	-0.0170243	-0.18536	0.955274	0.106972	0.262245	0.999981	0.485	0.319378	0.0231061	0.00276996	-0.15654	0.207851	0.16762	0.16151	0.625929	0.743347	0.203388	0.0421304	0.0129272	-0.186719	0.915858	0.096271	0.261631	0.999744	0.47752	0.315272	0.0232034	0.0606288	-0.183607	0.663856	0.102191	0.248315	0.947256	0.485787	0.296241	0.0253573	-0.151339	-0.157748	0.18084	0.19012	0.208103	0.827368	0.672877	0.260302	0.0328376	0.147676	-0.170123	0.124429	0.12544	0.125595	0.999906	0.538058	0.170171	0.0512995	0.123832	-0.154596	0.229841	0.175605	0.169105	0.988904	0.638971	0.216811	0.0404096	0.133389	-0.15078	0.214367	0.188166	0.163825	0.996984	0.690436	0.210938	0.041599	0.144411	-0.157047	0.179871	0.164339	0.150876	0.987465	0.641589	0.196269	0.0446537	0.159365	-0.165436	0.35772	0.146229	0.203685	0.677692	0.591313	0.246459	0.0332794	0.228376	-0.136084	0.0266191	0.22156	0.0493658	0.281797	0.669638	0.0718707	0.0835013	0.119938	-0.0891435	-0.186502	-0.212276	0.157222	0.399196	0.0937441	0.0666967	0.135058	0.203481	0.692463	0.860792	0.46401	0.406835	0.174882	0.249286	0.0492797	0.0337276	0.0575273	-0.177158	0.548513	0.120267	0.226414	0.99979	0.535595	0.278497	0.0294551	0.266699	-0.170667	0.230492	0.129364	0.162016	0.53793	0.541884	0.200517	0.0425242	0.0277944	-0.184618	0.770826	0.104059	0.245822	0.99987	0.482702	0.300241	0.0260905	-0.250412	6.65875	44.2801	-0.215783	-0.16455	-0.144757	0.249853	0.361015	0.0178276	0.0593302	0.152474	0.188011	0.167986	0.195866	0.0382837	0.874186	0.999765	0.294516	0.353703	0.624359	0.653266	0.213978	0.246772	0.0580954	0.0411539	0.0352289	0.0915082	0.117548	-0.167276	0.51029	0.152468	0.221444	0.999172	0.625438	0.273954	0.0303518	0.301003	-0.175503	0.127866	0.114784	0.121642	0.626014	0.52008	0.160022	0.0530685	-0.0891435	-0.212276	0.399196	0.0666967	0.203481	0.860792	0.406835	0.249286	0.0337276	6.65875	-0.16455	0.361015	0.152474	0.195866	0.999765	0.624359	0.246772	0.0352289	44.2801	-0.144757	0.0178276	0.188011	0.0382837	0.294516	0.653266	0.0580954	0.0915082	0.252137	-0.163827	0.193854	0.146822	0.149509	0.48802	0.577783	0.18657	0.0455334	0.00306436	-0.166882	0.0053888	0.119247	0.0181266	0.0115101	0.46954	0.0229544	0.112664
ENSG00000101193	GID8	GID complex subunit 8 homolog [Source:HGNC Symbol;Acc:HGNC:15857]	protein_coding	54994	0.00247494	-0.0766412	0.309958	0.558717	3.53422911405025e-05	0.868551	0.867349	0.000125014	0.262673	-0.00146132	-0.0606338	0.857352	0.645844	5.49160951293347e-05	0.9999	0.911458	0.0001911	0.25347	1.47278	-0.17282	0.289912	0.332172	3.69642171684988e-05	0.645734	0.644879	0.00014001	0.295198	0.00812091	-0.0164773	5.62391252704287e-13	0.862454	1.34174415603522e-15	2.73828800743489e-11	0.964691	1.77359141743766e-14	0.608328	-0.00902226	-0.0743886	0.236618	0.568466	3.00033041814208e-05	0.916055	0.877216	0.000108283	0.266052	0.174861	-0.0775771	0.624515	0.563469	5.01247065131285e-05	0.999981	0.868765	0.000177242	0.255389	0.00385636	-0.0211443	0.135768	0.87303	2.08014542986133e-05	0.543202	0.988263	7.37174345319277e-05	0.273532	-0.0778238	-0.0634523	0.588848	0.628013	4.89765392226351e-05	0.999744	0.90294	0.000172158	0.255876	-0.120433	-0.0694742	0.463097	0.596027	4.39352486342049e-05	0.9067	0.889913	0.000153659	0.258148	0.118972	0.00280462	0.377506	0.984374	6.98289919205918e-05	0.898569	0.997884	0.000235243	0.250997	-0.00763639	-0.064075	0.946609	0.626911	5.55928432549007e-05	0.999906	0.905548	0.000193422	0.253212	0.118186	-0.0325193	0.331289	0.808407	3.67290637174359e-05	0.988904	0.964043	0.000131371	0.261875	0.0760402	-0.0427051	0.549327	0.752193	4.7563966722647e-05	0.996984	0.960269	0.000165488	0.256489	0.0578488	-0.051313	0.649904	0.700897	5.0871307554499e-05	0.987465	0.942854	0.00017667	0.255079	0.389262	-0.011133	0.0543156	0.932214	1.07533876586061e-05	0.385367	0.988011	4.16018935710225e-05	0.286745	0.266388	-0.00109778	0.028688	0.993315	8.31816906965531e-06	0.284545	0.998406	3.35142962167406e-05	0.294772	0.141836	-0.140526	-0.059867	-0.0995098	0.156874	0.259861	0.646194	0.461384	2.88079576048583e-05	3.98843966174804e-05	0.692463	0.812644	0.907446	0.817681	0.000105729	0.000141925	0.269657	0.262878	0.100542	-0.0421185	0.374187	0.752197	4.92946815855831e-05	0.99979	0.951069	0.000174307	0.258416	0.621783	-0.0200669	0.0164842	0.875891	5.389729905063e-06	0.277725	0.976833	2.25676635952386e-05	0.303274	0.00164107	-0.0625749	0.98839	0.638647	6.97716268229259e-05	0.99987	0.904786	0.000239194	0.251015	-0.325107	8.00824	53.0772	-0.0975923	-0.0334159	-0.00978821	0.205713	0.352472	0.0161869	0.465405	0.804521	0.939555	3.44382513002347e-05	4.76944770448959e-05	5.31256900278344e-06	0.86395	0.999765	0.294516	0.803672	0.964799	0.989012	0.000123453	0.000167709	2.21509640625075e-05	0.265948	0.259114	0.303554	0.110335	-0.0424334	0.601152	0.757497	6.18827792929336e-05	0.999172	0.955064	0.000213168	0.253583	0.3503	-0.0471141	0.133803	0.718244	2.58538701872045e-05	0.627319	0.93739	9.49039560894455e-05	0.271893	-0.140526	-0.0995098	0.259861	0.461384	3.98843966174804e-05	0.812644	0.817681	0.000141925	0.262878	8.00824	-0.0334159	0.352472	0.804521	4.76944770448959e-05	0.999765	0.964799	0.000167709	0.259114	53.0772	-0.00978821	0.0161869	0.939555	5.31256900278344e-06	0.294516	0.989012	2.21509640625075e-05	0.303554	0.511577	-0.0117362	0.024145	0.927925	7.27563224960545e-06	0.264228	0.986101	2.94106867272763e-05	0.29741	0.00844954	-0.00840847	6.38429871572512e-14	0.927692	1.67587889258785e-16	3.90531101030075e-12	0.983526	2.46071533092328e-15	0.628572
ENSG00000164742	ADCY1	adenylate cyclase 1 [Source:HGNC Symbol;Acc:HGNC:232]	protein_coding	107	0.0077934	-0.100071	0.0844126	0.67827	0.000283822	0.690094	0.911545	0.000806061	0.217654	0.0181447	-0.0898396	0.229108	0.712419	0.00054647	0.9999	0.931032	0.00150475	0.202629	0.538876	-0.236879	0.835477	0.476933	0.00221685	0.942145	0.75036	0.00509431	0.192043	-0.00199244	-0.0692587	0.414434	0.776363	0.000760769	0.49834	0.93451	0.00120461	0.194862	0.0145801	-0.0397346	0.305381	0.870336	0.000646498	0.928136	0.970497	0.00170482	0.198699	0.564731	-0.104176	0.395683	0.676197	0.000743172	0.999981	0.912551	0.00199515	0.195416	0.00751571	0.0241999	0.118578	0.921724	0.00035816	0.517537	0.994751	0.000944225	0.212371	0.0832275	-0.0575378	0.756615	0.813772	0.00096742	0.999744	0.956581	0.00246638	0.189141	-0.235941	-0.0700547	0.44049	0.774062	0.000783949	0.898387	0.947026	0.00202795	0.194151	0.210434	0.00342105	0.404234	0.989818	0.000915929	0.905075	0.998835	0.00234632	0.192535	-0.00101055	-0.0579056	0.996207	0.813589	0.00100727	0.999906	0.958741	0.00258436	0.188173	0.119656	-0.0267146	0.598462	0.91523	0.000896359	0.988904	0.985828	0.00230898	0.190965	0.163439	-0.0137087	0.489741	0.956588	0.000823958	0.996984	0.996133	0.00213863	0.19297	0.116664	-0.0337892	0.623317	0.891993	0.000910086	0.987465	0.983047	0.00234058	0.190602	-0.0482264	-0.0642443	0.899373	0.796924	0.00100054	0.964158	0.960079	0.00244075	0.188334	0.175318	-0.0243038	0.442719	0.922266	0.000972073	0.721033	0.985679	0.00236743	0.191098	0.204909	-0.260771	-0.0606475	-0.132992	0.270444	0.258709	0.802527	0.594579	0.000746712	0.00072764	0.737322	0.812644	0.953521	0.878254	0.00193235	0.0019031	0.197435	0.198052	0.183486	-0.0271289	0.381038	0.91251	0.000901842	0.99979	0.983396	0.00235282	0.192908	-0.0309518	-0.0670631	0.949501	0.7857	0.00124261	0.982545	0.954564	0.00293626	0.185122	0.210585	-0.0316518	0.311567	0.897183	0.000809304	0.99987	0.977746	0.00215104	0.19551	0.512485	-26.7794	-28.3676	-0.0101431	-0.163309	-0.0932852	0.281906	0.0910126	0.494737	0.967346	0.508712	0.705894	0.000764803	0.000371172	0.00102367	0.879749	0.999765	0.753067	0.991353	0.882754	0.941858	0.00198757	0.00105825	0.00247629	0.196863	0.213839	0.189845	0.250038	-0.0187024	0.52205	0.941331	0.0010482	0.999172	0.993646	0.0026743	0.189271	0.0121619	-0.0643884	0.977726	0.792803	0.00124429	0.994115	0.959188	0.00302192	0.185089	-0.260771	-0.132992	0.258709	0.594579	0.00072764	0.812644	0.878254	0.0019031	0.198052	-26.7794	-0.163309	0.0910126	0.508712	0.000371172	0.999765	0.882754	0.00105825	0.213839	-28.3676	-0.0932852	0.494737	0.705894	0.00102367	0.753067	0.941858	0.00247629	0.189845	-0.0177294	-0.0667051	0.966861	0.787984	0.0012438	0.985678	0.956467	0.00292909	0.185098	-0.0017714	-0.0692816	0.47361	0.776605	0.000811383	0.556091	0.934752	0.00127591	0.193336
ENSG00000166833	NAV2	neuron navigator 2 [Source:HGNC Symbol;Acc:HGNC:15997]	protein_coding	89797	0.0034958	-0.0547446	0.30041	0.762743	0.0154144	0.863259	0.942825	0.0270233	0.117296	0.0274235	-0.0842164	0.0130664	0.632163	0.00200482	0.9999	0.905729	0.00476433	0.171354	4.08087	-0.390255	0.0206989	0.0816727	0.002314	0.365824	0.344682	0.00527386	0.19084	-0.00252218	-0.0502957	0.162764	0.779607	0.0109629	0.228029	0.93641	0.0144262	0.126849	0.0259106	-0.00369044	0.0127552	0.983192	0.00196976	0.571138	0.997455	0.00454759	0.171793	-0.449274	0.00112141	0.363016	0.995167	0.01694	0.999981	0.999253	0.0306295	0.114606	0.00198556	-0.0141189	0.581465	0.939311	0.0206971	0.869631	0.995712	0.0340065	0.108829	0.0360608	-0.03567	0.856619	0.844251	0.0229422	0.999744	0.963238	0.0392772	0.105821	-0.0125272	-0.0364312	0.956127	0.841332	0.0232009	0.994821	0.963503	0.03888	0.105492	0.23052	0.0494515	0.216994	0.802694	0.0133835	0.845294	0.963307	0.0245944	0.122675	0.0516271	-0.0299646	0.743686	0.86947	0.0223055	0.999906	0.971234	0.0386193	0.106646	0.0878654	-0.0129595	0.602789	0.9446	0.0209592	0.988904	0.989851	0.036123	0.108463	0.0763441	-0.0151884	0.664428	0.935428	0.0216279	0.996984	0.992941	0.0370699	0.107547	0.15426	-0.0040425	0.381356	0.9825	0.0173425	0.987465	0.997883	0.0306696	0.113934	-0.221755	-0.0654501	0.433066	0.723301	0.0183816	0.727781	0.944294	0.0310296	0.112262	-0.178393	-0.0797537	0.294945	0.66733	0.0155875	0.607532	0.925493	0.0266486	0.118322	-0.0866371	0.169481	-0.040223	0.00582198	0.533828	0.326221	0.825171	0.975144	0.0204662	0.0164083	0.855952	0.836756	0.958778	0.994378	0.0347835	0.0288362	0.110415	0.116845	-0.0165307	-0.0418165	0.916056	0.821492	0.0236067	0.99979	0.965704	0.0404548	0.106198	-0.246719	-0.0553803	0.498527	0.763082	0.0199197	0.750477	0.949333	0.0329451	0.111209	0.0689216	-0.0275176	0.658321	0.881068	0.0220129	0.99987	0.973871	0.0382783	0.10827	-0.0587034	-17.1946	-73.2807	-0.0446867	-0.101575	-0.111648	0.869396	0.147243	0.0163604	0.810567	0.583762	0.532193	0.0234649	0.0105446	0.00241176	0.985706	0.999765	0.294516	0.94803	0.908434	0.887006	0.0395593	0.0200713	0.00525656	0.106377	0.129383	0.168586	0.00986455	-0.0365866	0.973061	0.847561	0.0236959	0.999172	0.974157	0.0405308	0.106086	-0.0879092	-0.0423555	0.786977	0.816974	0.0230599	0.934297	0.962846	0.0384227	0.106894	0.169481	0.00582198	0.326221	0.975144	0.0164083	0.836756	0.994378	0.0288362	0.116845	-17.1946	-0.101575	0.147243	0.583762	0.0105446	0.999765	0.908434	0.0200713	0.129383	-73.2807	-0.111648	0.0163604	0.532193	0.00241176	0.294516	0.887006	0.00525656	0.168586	-0.236771	-0.06206	0.456839	0.73681	0.0192058	0.717249	0.945349	0.0318712	0.112277	-0.00242348	-0.0514995	0.185342	0.774849	0.0118278	0.253167	0.934092	0.0154617	0.124741
ENSG00000150687	PRSS23	serine protease 23 [Source:HGNC Symbol;Acc:HGNC:14370]	protein_coding	11098	0.000382292	0.00845833	0.915108	0.965086	0.176203	0.990728	0.9934	0.220159	0.0388569	-0.00100693	0.0123107	0.932703	0.949249	0.176438	0.9999	0.990876	0.226982	0.0388064	2.20526	-0.212282	0.290733	0.426588	0.0735599	0.646284	0.718032	0.10379	0.0799629	0.00905997	0.0626742	3.57072812864796e-07	0.702402	4.60594607693625e-06	2.22899998333782e-06	0.908138	1.0551785298033e-05	0.303256	-0.00559976	0.00359709	0.617733	0.985089	0.163423	0.965398	0.997944	0.209126	0.0416908	0.151869	-0.00194167	0.772029	0.992133	0.172215	0.999981	0.998709	0.223525	0.0397231	0.000510394	0.0161003	0.893637	0.934767	0.175842	0.973805	0.995605	0.218932	0.0389347	-0.0264531	0.0104515	0.900392	0.956645	0.175965	0.999744	0.990395	0.224788	0.0389083	0.0969637	0.0155719	0.687426	0.935522	0.168016	0.95329	0.985894	0.212417	0.0406524	0.254014	0.0978569	0.19888	0.640566	0.107386	0.835918	0.925155	0.147214	0.0575013	0.176576	0.0304226	0.289374	0.874011	0.123038	0.999906	0.972156	0.167119	0.0520324	0.216489	0.0667591	0.224197	0.733488	0.109311	0.988904	0.946946	0.149175	0.0562009	0.239253	0.0750639	0.197117	0.702864	0.10266	0.996984	0.947934	0.141557	0.0583825	0.32623	0.077651	0.0782269	0.68657	0.0623758	0.987465	0.938929	0.091928	0.07505	0.439735	0.0693671	0.140141	0.72047	0.08618	0.491972	0.943956	0.117388	0.0643615	0.463568	0.117309	0.00898854	0.536839	0.0165106	0.255107	0.882431	0.0279484	0.116666	0.22203	-0.122548	0.0145207	-0.0221078	0.130423	0.503964	0.939334	0.911464	0.0870486	0.160502	0.685225	0.892022	0.985815	0.978827	0.119839	0.203809	0.0647855	0.042878	0.22856	0.0569683	0.166861	0.769308	0.0990071	0.99979	0.955339	0.137555	0.0603456	0.838883	0.0675757	0.0278193	0.721494	0.0349529	0.286898	0.938855	0.0532457	0.0943251	0.210408	0.0431302	0.200982	0.823455	0.108672	0.99987	0.959691	0.150105	0.0570815	-0.0257633	-14.898	31.5436	0.0071214	-0.0448523	0.0414009	0.945756	0.237426	0.337172	0.971267	0.820199	0.832039	0.184572	0.117735	0.137686	0.994323	0.999765	0.638584	0.991948	0.968328	0.96757	0.232205	0.159926	0.175297	0.0375426	0.0542378	0.0485744	0.447779	0.0926698	0.145672	0.641941	0.0922917	0.999172	0.926159	0.129613	0.0627781	0.438813	0.029568	0.201189	0.877722	0.108727	0.659068	0.975231	0.145114	0.0570637	-0.122548	-0.0221078	0.503964	0.911464	0.160502	0.892022	0.978827	0.203809	0.042878	-14.898	-0.0448523	0.237426	0.820199	0.117735	0.999765	0.968328	0.159926	0.0542378	31.5436	0.0414009	0.337172	0.832039	0.137686	0.638584	0.96757	0.175297	0.0485744	0.620043	0.0718078	0.0637478	0.708892	0.0581772	0.323813	0.937232	0.0823201	0.0782113	0.00981732	0.0742104	3.30421498843873e-08	0.641787	5.66735961326976e-07	2.59914922682254e-07	0.882844	1.49600461955964e-06	0.341994
ENSG00000100241	SBF1	SET binding factor 1 [Source:HGNC Symbol;Acc:HGNC:10542]	protein_coding	6305	0.000667573	0.133609	0.725433	0.194224	2.19282020575894e-05	0.966162	0.607857	8.12245276856336e-05	0.272461	0.00848914	0.122237	0.176903	0.230075	1.02643458058863e-05	0.9999	0.664185	4.23058595160993e-05	0.287664	-0.179506	0.0989532	0.864844	0.464844	1.52899710332615e-05	0.953666	0.743336	6.36883157793872e-05	0.314961	-0.00381194	0.115292	9.06669634909224e-05	0.21648	2.11198464918248e-08	0.000308591	0.601535	7.31025663132434e-08	0.397619	0.00186565	0.139541	0.753935	0.174366	2.21743020035312e-05	0.983161	0.598164	8.25768407307539e-05	0.272234	-0.314924	0.163097	0.255377	0.118302	1.30115954948103e-05	0.999981	0.506191	5.26383931295008e-05	0.282961	0.000670226	0.144542	0.740464	0.168033	2.2061519653417e-05	0.927487	0.743534	7.76670013382394e-05	0.272338	0.0459006	0.137371	0.681938	0.179779	2.14973778988795e-05	0.999744	0.60312	8.2068705424603e-05	0.272864	0.0136341	0.137939	0.915063	0.17933	2.30476858105454e-05	0.987367	0.601118	8.66046868293676e-05	0.271448	-0.0895915	0.101007	0.394144	0.367077	2.5522344816061e-05	0.904109	0.812404	9.53353512105864e-05	0.272159	0.0397052	0.141703	0.654114	0.168506	2.11859266451679e-05	0.999906	0.598485	8.11029236024587e-05	0.27316	0.000362758	0.137325	0.996949	0.192739	2.31643795264851e-05	0.999829	0.657003	8.69960433985647e-05	0.271345	-0.0364892	0.127389	0.711933	0.228377	2.18016896877229e-05	0.996984	0.729658	8.25038115028671e-05	0.272578	-0.0626351	0.124344	0.527122	0.232583	1.93882554774983e-05	0.987465	0.713043	7.43716894293565e-05	0.274956	-0.124008	0.120639	0.434878	0.246865	1.76577393146698e-05	0.729153	0.710869	6.51238881899034e-05	0.276844	-0.190849	0.095293	0.043454	0.351184	4.30737463779648e-06	0.312049	0.78744	1.84553617615308e-05	0.307613	-0.0814677	0.123211	0.137819	0.171679	0.295135	0.2016	0.177054	0.102351	1.64340893251029e-05	1.29416124072598e-05	0.750404	0.802206	0.592801	0.48168	6.37924743466589e-05	5.18112733779963e-05	0.281153	0.285972	-0.0434637	0.130568	0.620473	0.209953	2.40070139419723e-05	0.99979	0.65942	9.1733688168352e-05	0.273419	-0.204089	0.125485	0.316663	0.223093	1.71331866180526e-05	0.61713	0.661101	6.4044750408768e-05	0.280309	0.0386201	0.145627	0.658164	0.160007	2.45404464456691e-05	0.99987	0.568795	9.37375672385885e-05	0.272967	0.163123	-2.93543	-38.1924	0.156963	0.12874	0.101353	0.413681	0.66056	0.0258462	0.133885	0.222271	0.314683	1.98880355074795e-05	2.45722938715152e-05	2.88126761536456e-06	0.903537	0.999765	0.299642	0.499513	0.703547	0.770271	7.592485628782e-05	9.29547538710448e-05	1.27196380236102e-05	0.277274	0.27294	0.315308	-0.159341	0.110061	0.328645	0.300515	1.75075068231106e-05	0.999172	0.772184	6.85087806961896e-05	0.27987	-0.191646	0.130923	0.291273	0.20079	1.6304937236537e-05	0.70938	0.638585	6.26946080471983e-05	0.281313	0.123211	0.171679	0.2016	0.102351	1.29416124072598e-05	0.802206	0.48168	5.18112733779963e-05	0.285972	-2.93543	0.12874	0.66056	0.222271	2.45722938715152e-05	0.999765	0.703547	9.29547538710448e-05	0.27294	-38.1924	0.101353	0.0258462	0.314683	2.88126761536456e-06	0.299642	0.770271	1.27196380236102e-05	0.315308	-0.167298	0.122813	0.347385	0.235969	1.80726294537681e-05	0.62943	0.682672	6.68597312260133e-05	0.279224	-0.0042538	0.109639	1.27331714572886e-05	0.22914	3.68616024312821e-09	5.19769208044627e-05	0.614056	1.42819832436733e-08	0.424876
ENSG00000174485	DENND4A	DENN domain containing 4A [Source:HGNC Symbol;Acc:HGNC:24321]	protein_coding	10260	-0.000545933	0.149666	0.844392	0.319413	0.00300169	0.984457	0.728688	0.00653344	0.161195	0.00464694	0.138496	0.615087	0.35643	0.00274936	0.9999	0.769863	0.00625856	0.163425	4.04782	-0.226234	0.00825505	0.23971	9.33221760851722e-05	0.332499	0.558085	0.000318397	0.273628	0.00853627	0.195832	9.35401924501431e-11	0.0917711	1.56184271648331e-11	1.75967201095631e-09	0.420849	9.74676051564240e-11	0.501569	-0.0149861	0.128144	0.0824261	0.383649	0.000870761	0.858732	0.784877	0.00221887	0.191656	0.30977	0.121261	0.445421	0.426743	0.00240124	0.999981	0.802287	0.00559838	0.166841	-0.000270757	0.14375	0.927142	0.347448	0.00303897	0.983694	0.868935	0.00629329	0.16088	-0.234688	0.145988	0.149627	0.322846	0.00129212	0.999744	0.741816	0.00318679	0.182158	-0.234223	0.13453	0.208179	0.364525	0.00158631	0.842217	0.771351	0.00377715	0.177145	0.313285	0.23459	0.0395294	0.145013	0.000574858	0.689254	0.61814	0.00155089	0.203638	-0.0631156	0.139594	0.62632	0.352129	0.00276718	0.999906	0.769498	0.00630395	0.163261	0.21334	0.202113	0.121467	0.183588	0.00112909	0.988904	0.645878	0.00283477	0.185426	0.128015	0.181232	0.374894	0.239432	0.0022066	0.996984	0.738746	0.00509721	0.168961	0.0855737	0.16431	0.554844	0.280675	0.00264328	0.987465	0.753222	0.00599739	0.16442	0.324135	0.190072	0.161192	0.208844	0.00135459	0.513969	0.667098	0.00318135	0.181009	0.303474	0.217496	0.0284441	0.147141	0.000467993	0.283842	0.581813	0.00123426	0.20846	0.147258	-0.0979473	0.150246	0.121602	0.196801	0.491035	0.313415	0.4312	0.00175231	0.00286506	0.700987	0.88808	0.729022	0.801103	0.00410663	0.00635505	0.176625	0.16419	0.0893286	0.16557	0.488047	0.277768	0.00285735	0.99979	0.724839	0.00648946	0.164259	0.700267	0.195331	0.0176284	0.184118	0.000327817	0.279035	0.619648	0.000903385	0.216698	0.0552764	0.155901	0.666362	0.304412	0.00322394	0.99987	0.722886	0.00722038	0.161153	-0.240653	-0.0472223	22.3359	0.121436	0.146991	0.169488	0.411604	0.996165	0.381162	0.427413	0.342419	0.265238	0.0026394	0.00347802	0.00254063	0.903428	0.999765	0.669824	0.780466	0.802643	0.727176	0.00592016	0.00763974	0.00550859	0.166289	0.15919	0.167262	0.223667	0.188521	0.35065	0.228078	0.00243405	0.999172	0.712093	0.00563763	0.168352	0.351033	0.162918	0.187279	0.275855	0.00170003	0.652259	0.71355	0.00397908	0.17738	-0.0979473	0.121602	0.491035	0.4312	0.00286506	0.88808	0.801103	0.00635505	0.16419	-0.0472223	0.146991	0.996165	0.342419	0.00347802	0.999765	0.802643	0.00763974	0.15919	22.3359	0.169488	0.381162	0.265238	0.00254063	0.669824	0.727176	0.00550859	0.167262	0.519727	0.199077	0.0447302	0.18269	0.000649968	0.293471	0.625996	0.00165059	0.200735	0.00880334	0.203805	3.12547914975842e-11	0.0757836	5.59962990588232e-12	6.1463817759805e-10	0.385609	3.6349867112578e-11	0.514666
ENSG00000065518	NDUFB4	NADH:ubiquinone oxidoreductase subunit B4 [Source:HGNC Symbol;Acc:HGNC:7699]	protein_coding	4710	-0.00193	-0.154064	0.381957	0.196498	3.43378525919233e-09	0.903002	0.610473	2.64213521090072e-08	0.425952	-0.00755045	-0.151199	0.303163	0.204432	2.98785657684976e-09	0.9999	0.634176	2.35474787643697e-08	0.428058	-0.624907	-0.0489625	0.597012	0.746338	1.23378306932724e-08	0.833537	0.896441	9.76049069978043e-08	0.451621	0.00246449	-0.150351	0.0353986	0.19571	6.10841326401708e-10	0.0611207	0.578813	2.8192468139117e-09	0.451476	-5.92762e-05	-0.164608	0.993173	0.168852	4.91709588092948e-09	0.999764	0.591353	3.68043287405707e-08	0.420476	-0.0718427	-0.158634	0.824224	0.194109	4.80468428398098e-09	0.999981	0.608045	3.67658187614963e-08	0.420831	0.00063725	-0.157583	0.786687	0.196297	4.75107908628447e-09	0.942738	0.778071	3.47577185194215e-08	0.421003	0.0565616	-0.164362	0.664284	0.167894	4.50105841502374e-09	0.999744	0.586607	3.41185141105492e-08	0.42183	-0.0313176	-0.166162	0.833238	0.164592	4.81598476234911e-09	0.977191	0.583165	3.61737830200128e-08	0.420795	-0.0529432	-0.161119	0.665899	0.219113	6.32323681405199e-09	0.963759	0.70345	4.71207969746295e-08	0.420425	0.14306	-0.14842	0.163066	0.209769	1.96960044028394e-09	0.999906	0.646049	1.59951236379968e-08	0.434314	0.111381	-0.135606	0.311481	0.265301	3.03865287613779e-09	0.988904	0.728759	2.38754576060887e-08	0.427803	0.119709	-0.132246	0.296423	0.279282	2.94601259101177e-09	0.996984	0.770605	2.31475596558123e-08	0.428271	0.139005	-0.135936	0.226248	0.258717	2.4705545778869e-09	0.987465	0.736794	1.96642534611763e-08	0.430922	0.125581	-0.147732	0.496983	0.223618	3.95932400522035e-09	0.7703	0.686932	2.93996057289845e-08	0.423788	0.217824	-0.116458	0.0479232	0.328525	8.67478174869681e-10	0.320873	0.769913	7.28065788880137e-09	0.450374	0.0889678	-0.0566414	-0.165078	-0.181722	0.326424	0.615721	0.165501	0.140407	3.48470384550379e-09	4.86739114820878e-09	0.763576	0.919367	0.577753	0.547773	2.71241108153954e-08	3.72456565758117e-08	0.4296	0.424475	0.0547368	-0.155662	0.592259	0.199325	4.78825581971781e-09	0.99979	0.64688	3.70351117416538e-08	0.424728	0.308252	-0.145737	0.193082	0.222347	2.47059576756417e-09	0.497188	0.660232	1.92955013288064e-08	0.43482	0.0399519	-0.160625	0.694334	0.183099	5.09540998394041e-09	0.99987	0.598986	3.9221272706572e-08	0.423769	-0.0609243	5.94745	32.8935	-0.173453	-0.145092	-0.134065	0.793579	0.444297	0.10176	0.156169	0.23625	0.260669	5.30527476382469e-09	4.16207175918874e-09	1.55403456992152e-09	0.975906	0.999765	0.411813	0.534855	0.719405	0.722552	4.0007809618027e-08	3.23602634610168e-08	1.24983545658242e-08	0.423145	0.426882	0.44177	0.218783	-0.126487	0.248871	0.305738	2.93274525989769e-09	0.999172	0.775566	2.33967399836777e-08	0.432224	0.26408	-0.155089	0.211123	0.191987	2.62681663767351e-09	0.661097	0.629024	2.07413840468444e-08	0.433893	-0.0566414	-0.181722	0.615721	0.140407	4.86739114820878e-09	0.919367	0.547773	3.72456565758117e-08	0.424475	5.94745	-0.145092	0.444297	0.23625	4.16207175918874e-09	0.999765	0.719405	3.23602634610168e-08	0.426882	32.8935	-0.134065	0.10176	0.260669	1.55403456992152e-09	0.411813	0.722552	1.24983545658242e-08	0.44177	0.208154	-0.146148	0.315214	0.22561	3.4106658468014e-09	0.603177	0.673562	2.59840035183266e-08	0.429927	0.00269939	-0.147025	0.022465	0.20372	4.2158649527909e-10	0.0409288	0.585232	1.92908040923174e-09	0.456789
ENSG00000163879	DNALI1	dynein axonemal light intermediate chain 1 [Source:HGNC Symbol;Acc:HGNC:14353]	protein_coding	7802	0.00335265	-0.27263	0.178086	0.0435877	1.34059007383701e-05	0.794438	0.326287	5.20671958886082e-05	0.282366	0.00470755	-0.262757	0.571333	0.0539205	2.60724598521016e-05	0.9999	0.379266	9.82190113494163e-05	0.268932	3.3119	-0.555783	0.0176081	0.00216862	2.13641001045482e-06	0.363446	0.0633711	1.0857388050201e-05	0.356504	0.00359657	-0.233743	0.00615905	0.0713548	1.02431798125038e-06	0.0131119	0.378344	2.62397930533062e-06	0.331333	0.017255	-0.233072	0.0253862	0.0768509	3.20026747000094e-06	0.674567	0.435802	1.43532582411812e-05	0.310193	0.412079	-0.288288	0.258351	0.0371376	1.70302057834652e-05	0.999981	0.308732	6.71207542206436e-05	0.277572	0.00626219	-0.186125	0.0167708	0.162765	2.30619150765019e-06	0.21927	0.738205	1.02047257567354e-05	0.316359	0.151416	-0.25398	0.303184	0.0595872	1.8763327363622e-05	0.999744	0.390105	7.26036431332564e-05	0.275618	-0.155638	-0.262531	0.353857	0.0524475	2.05162114608324e-05	0.880679	0.372558	7.80080949660231e-05	0.273811	-0.0651573	-0.250167	0.638525	0.092961	4.9519367818839e-05	0.961229	0.543065	0.000172924	0.25832	-0.0671437	-0.262005	0.564818	0.0542986	2.59457425257361e-05	0.999906	0.386631	9.7126958657736e-05	0.269031	0.0483069	-0.241896	0.698822	0.0823803	2.81250838807982e-05	0.988904	0.488042	0.000103607	0.267379	0.0668851	-0.236402	0.607053	0.0907118	2.67283607720627e-05	0.996984	0.540478	9.90048556566737e-05	0.268423	0.0100055	-0.252383	0.938915	0.0680209	2.99774076118806e-05	0.997713	0.47222	0.000110021	0.266069	0.111251	-0.239557	0.595056	0.0829357	2.65153188397182e-05	0.824367	0.479899	9.4030632994576e-05	0.268587	0.0804862	-0.24072	0.519688	0.0804789	2.74273257318726e-05	0.770754	0.472073	9.79998178219718e-05	0.270673	0.00654393	-0.015936	-0.259236	-0.263532	0.948898	0.899992	0.0552096	0.0583869	3.29023234930039e-05	3.2732419026346e-05	0.988866	0.984155	0.369634	0.38565	0.000118766	0.000118916	0.266899	0.267006	-0.065672	-0.272904	0.5671	0.0466024	2.85064868833551e-05	0.99979	0.370276	0.000106827	0.269875	0.247683	-0.242336	0.352924	0.0737662	2.24721229948428e-05	0.646557	0.438133	8.15977296737696e-05	0.274775	-0.161763	-0.284939	0.15403	0.0348392	1.33413300980436e-05	0.99987	0.304181	5.4235973821785e-05	0.285361	-0.497633	12.2791	38.1933	-0.312576	-0.214265	-0.221202	0.0541933	0.157723	0.0904273	0.0212024	0.117256	0.0995063	6.29170202015234e-06	1.35576068614398e-05	9.17833555360621e-06	0.855786	0.999765	0.399166	0.223135	0.565748	0.514739	2.6951853455073e-05	5.42356409073479e-05	3.63257465338274e-05	0.300258	0.285037	0.292826	-0.0299305	-0.264907	0.88873	0.0601264	3.26776195103395e-05	0.999172	0.458743	0.000120292	0.267041	0.373909	-0.242593	0.113772	0.0689007	1.08140842735074e-05	0.618697	0.423491	4.32521794299491e-05	0.289565	-0.015936	-0.263532	0.899992	0.0583869	3.2732419026346e-05	0.984155	0.38565	0.000118916	0.267006	12.2791	-0.214265	0.157723	0.117256	1.35576068614398e-05	0.999765	0.565748	5.42356409073479e-05	0.285037	38.1933	-0.221202	0.0904273	0.0995063	9.17833555360621e-06	0.399166	0.514739	3.63257465338274e-05	0.292826	0.240835	-0.235317	0.300626	0.083643	2.04806050452503e-05	0.591641	0.466875	7.47971684345229e-05	0.276675	0.00343394	-0.232168	0.00995276	0.0748992	1.51589081700538e-06	0.0198312	0.384114	3.71929532294975e-06	0.324153
ENSG00000204217	BMPR2	bone morphogenetic protein receptor type 2 [Source:HGNC Symbol;Acc:HGNC:1078]	protein_coding	659	-5.40881e-06	0.111137	0.997773	0.288874	8.36653047511199e-14	0.99931	0.704664	1.22328905878552e-12	0.564573	0.00509457	0.10211	0.428233	0.328118	6.17757643700147e-14	0.9999	0.751866	9.32056964091753e-13	0.567954	-0.428363	0.0777349	0.686971	0.568454	2.91364469151632e-12	0.879193	0.805945	4.12389737766589e-11	0.573849	-0.0036468	0.0901201	0.000259706	0.348119	1.28671817589547e-16	0.000783902	0.719028	1.99936208869912e-15	0.631064	0.00445575	0.116626	0.461989	0.263115	6.44147658272488e-14	0.952134	0.693125	9.53208243036159e-13	0.567489	-0.0804325	0.117715	0.776438	0.270444	8.04685722677943e-14	0.999981	0.689059	1.2079575141441e-12	0.565008	0.000538913	0.116987	0.793858	0.272691	8.09504068276216e-14	0.945612	0.838909	1.18442627598839e-12	0.564942	-0.0328514	0.111008	0.773557	0.286751	8.03850023725269e-14	0.999744	0.714849	1.1912324496886e-12	0.56502	0.132792	0.11801	0.306523	0.255829	5.04718845514554e-14	0.873944	0.685748	7.57114657518083e-13	0.570191	0.161286	0.134622	0.130637	0.234777	4.44975565433284e-14	0.783624	0.719392	6.82755281298297e-13	0.575989	0.00190697	0.111323	0.983164	0.287923	8.36476210533214e-14	0.999906	0.725922	1.24046500615496e-12	0.564575	-0.053514	0.0972094	0.579575	0.363409	7.21332891495714e-14	0.988904	0.803134	1.06591279406675e-12	0.566229	-0.0558173	0.096053	0.579208	0.371351	7.21125423800828e-14	0.996984	0.831772	1.06484993382541e-12	0.566233	-0.0429462	0.102272	0.670706	0.335261	7.66674057046637e-14	0.987465	0.795375	1.13695085038577e-12	0.565549	-0.201433	0.0841572	0.211939	0.424252	3.93901757856741e-14	0.564538	0.833363	5.92161847830011e-13	0.572919	-0.0779111	0.094622	0.42463	0.375002	8.63351122349574e-14	0.708882	0.802869	1.2614384446352e-12	0.568615	0.0091127	-0.0452711	0.112869	0.100863	0.909032	0.647441	0.281384	0.34901	1.16738092594784e-13	1.06187533078691e-13	0.978103	0.926733	0.704086	0.747469	1.70925598488886e-12	1.5691319696273e-12	0.565214	0.566285	0.00347961	0.113395	0.969064	0.286515	1.17391274095187e-13	0.99979	0.73155	1.73100131029373e-12	0.565151	-0.0656532	0.108162	0.753166	0.305974	1.11996684468887e-13	0.895232	0.739672	1.61819653962476e-12	0.565683	0.0146739	0.114997	0.86934	0.276679	1.15951070172986e-13	0.99987	0.701376	1.71340764632041e-12	0.565291	0.127784	-10.067	-24.3855	0.12634	0.0756968	0.088307	0.531075	0.137871	0.167657	0.237079	0.475401	0.399738	9.71926098960601e-14	4.05215530002497e-14	4.68017033010368e-14	0.929744	0.999765	0.48461	0.627393	0.87025	0.825659	1.44236051462013e-12	6.31056460870655e-13	7.08701775022832e-13	0.567283	0.577019	0.575432	0.0387549	0.119844	0.816579	0.272631	1.14462947771687e-13	0.999172	0.752104	1.69261982326774e-12	0.565437	-0.037522	0.110994	0.840225	0.290778	1.1519261749614e-13	0.951568	0.726376	1.67835966360272e-12	0.565365	-0.0452711	0.100863	0.647441	0.34901	1.06187533078691e-13	0.926733	0.747469	1.5691319696273e-12	0.566285	-10.067	0.0756968	0.137871	0.475401	4.05215530002497e-14	0.999765	0.87025	6.31056460870655e-13	0.577019	-24.3855	0.088307	0.167657	0.399738	4.68017033010368e-14	0.48461	0.825659	7.08701775022832e-13	0.575432	-0.105976	0.102093	0.560728	0.335715	9.97566001636635e-14	0.787547	0.769923	1.44838508234835e-12	0.56699	-0.00366786	0.0873173	0.00028564	0.364003	1.40367574305875e-16	0.000834225	0.72999	2.08308684094724e-15	0.630246
ENSG00000130479	MAP1S	microtubule associated protein 1S [Source:HGNC Symbol;Acc:HGNC:15715]	protein_coding	55201	0.00970114	-0.403551	0.0662798	0.154513	0.165522	0.642499	0.556514	0.20863	0.0412133	0.00239381	-0.355151	0.892699	0.219414	0.433839	0.9999	0.651027	0.486234	0.000415833	4.49963	-0.787009	0.130366	0.0403264	0.167265	0.503532	0.246267	0.209495	0.047039	0.0165104	-0.255902	5.94648623701334e-11	0.246056	8.14421437257391e-09	1.21142617921522e-09	0.629464	3.03834542291147e-08	0.412679	-0.0118857	-0.365643	0.47628	0.203358	0.382646	0.95372	0.631646	0.432471	0.00647145	0.249232	-0.371393	0.749365	0.207297	0.424782	0.999981	0.622965	0.47991	0.0014567	0.00953255	-0.246928	0.0905152	0.391701	0.194124	0.462831	0.890073	0.238272	0.0351484	-0.029668	-0.351013	0.924858	0.222075	0.43485	0.999744	0.651116	0.484626	0.000300352	-0.419888	-0.372746	0.239959	0.192196	0.30152	0.853461	0.617596	0.349865	0.0171931	-0.234249	-0.360851	0.42766	0.252192	0.421281	0.913297	0.732324	0.473307	0.0018967	0.0937538	-0.340362	0.706308	0.238128	0.42051	0.999906	0.674355	0.475419	0.00195183	0.134098	-0.316094	0.61431	0.283918	0.408671	0.988904	0.743732	0.459562	0.00333885	-0.0131879	-0.35448	0.962096	0.232807	0.435572	0.997591	0.732573	0.486265	0.000217926	0.0769611	-0.335088	0.782136	0.252582	0.427534	0.993756	0.732127	0.477675	0.00113919	0.463672	-0.288885	0.297576	0.321267	0.327481	0.632546	0.769539	0.371596	0.0135752	0.417956	-0.252593	0.118457	0.385248	0.227232	0.418441	0.808722	0.268045	0.029309	0.28629	-0.433434	-0.343466	-0.462576	0.190844	0.109869	0.230186	0.115943	0.281428	0.219238	0.697962	0.782323	0.654664	0.50732	0.328272	0.265804	0.0203981	0.0307547	0.0892965	-0.331057	0.718181	0.259202	0.43132	0.99979	0.707645	0.482435	0.000724478	0.842258	-0.291523	0.14107	0.31094	0.246418	0.438484	0.743337	0.287628	0.0259903	-0.0424694	-0.356168	0.86299	0.222445	0.442283	0.99987	0.645674	0.495032	-0.000539053	-0.73405	21.3149	112.524	-0.427935	-0.271155	-0.236998	0.190318	0.256181	0.0196265	0.144202	0.357357	0.402232	0.281099	0.317122	0.08565	0.862626	0.999765	0.294516	0.515701	0.811906	0.826599	0.332363	0.372056	0.116473	0.0204482	0.0151869	0.0653386	0.210057	-0.310616	0.648454	0.302047	0.422961	0.999172	0.772593	0.474639	0.00169954	0.732463	-0.316585	0.151122	0.268825	0.254203	0.628449	0.708804	0.301125	0.0246986	-0.433434	-0.462576	0.109869	0.115943	0.219238	0.782323	0.50732	0.265804	0.0307547	21.3149	-0.271155	0.256181	0.357357	0.317122	0.999765	0.811906	0.372056	0.0151869	112.524	-0.236998	0.0196265	0.402232	0.08565	0.294516	0.826599	0.116473	0.0653386	0.812887	-0.268262	0.103258	0.352112	0.212775	0.380311	0.780446	0.252804	0.0319535	0.0168747	-0.241468	3.32749230372959e-11	0.270374	4.78167144577251e-09	6.48845406479831e-10	0.654125	1.81314846183238e-08	0.420904
ENSG00000158290	CUL4B	cullin 4B [Source:HGNC Symbol;Acc:HGNC:2555]	protein_coding	8450	-0.000109992	-0.162776	0.958865	0.15917	0.0187672	0.996577	0.560887	0.032032	0.111664	-0.0006136	-0.162289	0.931037	0.160753	0.0187325	0.9999	0.581497	0.0331009	0.111717	-0.925388	-0.126579	0.469002	0.439681	0.0301372	0.762223	0.727244	0.0482483	0.111874	-0.00455623	-0.189595	2.65819665043817e-05	0.0675098	1.08881000616992e-05	0.000103512	0.370267	2.33135545830723e-05	0.286498	0.00216571	-0.160691	0.745594	0.163214	0.018044	0.981136	0.584187	0.0313182	0.112795	0.0305827	-0.165885	0.921857	0.159343	0.0187172	0.999981	0.564412	0.0333417	0.111741	0.00178119	-0.143941	0.431771	0.218906	0.0148106	0.796407	0.797016	0.0254249	0.118429	0.00476708	-0.163358	0.969742	0.155622	0.0187759	0.999744	0.570372	0.0330501	0.11165	0.04777	-0.16089	0.738905	0.162481	0.0180038	0.961433	0.580555	0.0312554	0.112859	0.176136	-0.161654	0.132189	0.193608	0.00645546	0.785835	0.677205	0.0130512	0.142837	0.011964	-0.162025	0.904236	0.160917	0.0186825	0.999906	0.58717	0.0331267	0.111794	-0.0304713	-0.171287	0.774524	0.147738	0.0182052	0.991647	0.604338	0.0319294	0.112539	-0.00807226	-0.16555	0.941958	0.163758	0.0187482	0.997591	0.662485	0.0327602	0.111693	-0.0357152	-0.170721	0.748028	0.145516	0.0180584	0.990041	0.613619	0.031772	0.112772	-0.292514	-0.20251	0.0982849	0.0806476	0.00644354	0.443102	0.474479	0.0125259	0.141289	-0.0923483	-0.185919	0.390134	0.115266	0.0155898	0.683145	0.53265	0.0266504	0.118318	-0.0685457	0.0817741	-0.165951	-0.143175	0.434405	0.452814	0.150132	0.227324	0.0163756	0.0166774	0.813087	0.875358	0.553725	0.651486	0.0286665	0.0292325	0.116903	0.116376	-0.0602996	-0.176941	0.541327	0.131598	0.017944	0.99979	0.554939	0.0319233	0.114256	-0.399526	-0.191997	0.0795157	0.0946158	0.00621717	0.356772	0.478623	0.0120117	0.14385	-0.0248055	-0.168437	0.800684	0.14912	0.0201977	0.99987	0.553409	0.0355407	0.110803	-0.0139894	1.73345	-11.533	-0.166012	-0.158149	-0.176043	0.950424	0.817802	0.555529	0.160216	0.183458	0.133159	0.0206639	0.02028	0.0181209	0.994382	0.999765	0.790926	0.540102	0.65962	0.57703	0.0354222	0.0351798	0.0305183	0.110133	0.110683	0.113971	-0.0752938	-0.178438	0.682373	0.139078	0.0194136	0.999172	0.604882	0.0341235	0.111962	-0.128058	-0.170263	0.531775	0.141697	0.0178211	0.831496	0.560909	0.0307783	0.114456	0.0817741	-0.143175	0.452814	0.227324	0.0166774	0.875358	0.651486	0.0292325	0.116376	1.73345	-0.158149	0.817802	0.183458	0.02028	0.999765	0.65962	0.0351798	0.110683	-11.533	-0.176043	0.555529	0.133159	0.0181209	0.790926	0.57703	0.0305183	0.113971	-0.316667	-0.196147	0.112076	0.0906709	0.00774229	0.390097	0.484083	0.014549	0.137906	-0.00463351	-0.193427	2.40146998572214e-05	0.0620801	9.98524968331318e-06	9.22033299924983e-05	0.356019	2.13649840509064e-05	0.288208
ENSG00000163644	PPM1K	protein phosphatase, Mg2+/Mn2+ dependent 1K [Source:HGNC Symbol;Acc:HGNC:25415]	protein_coding	152926	-0.000796623	-0.388291	0.797126	0.0221261	6.5893321434749e-05	0.976163	0.243071	0.000218413	0.249617	0.0106215	-0.411372	0.301089	0.0150132	4.23587305361767e-05	0.9999	0.215829	0.000151403	0.258911	-0.490185	-0.385331	0.789892	0.105323	0.000411408	0.924444	0.390277	0.00117097	0.237075	-0.00603927	-0.42737	0.000148294	0.0060962	1.00656672607313e-07	0.000477099	0.126825	3.07617909851315e-07	0.37195	0.0145534	-0.374588	0.130971	0.02477	2.47679161669831e-05	0.882939	0.270842	9.12719206110965e-05	0.269981	-0.354487	-0.363496	0.433168	0.0345818	5.17734272315219e-05	0.999981	0.29993	0.00018239	0.25471	-0.00441034	-0.440726	0.178861	0.0102273	3.05639043310748e-05	0.594645	0.331964	0.000103856	0.265671	0.0483338	-0.392465	0.791265	0.0201543	6.5778658797797e-05	0.999744	0.243685	0.000223919	0.249654	0.216551	-0.381357	0.297073	0.0232686	4.20248455792958e-05	0.871164	0.262827	0.000147772	0.259076	0.391795	-0.356156	0.0200627	0.0461516	5.85960090949151e-06	0.656201	0.414185	2.51215447193242e-05	0.301647	0.0261396	-0.389668	0.85647	0.021659	6.68661789405099e-05	0.999906	0.262151	0.000228368	0.249306	0.148333	-0.354087	0.336065	0.0397844	4.51381800778348e-05	0.988904	0.367672	0.000158318	0.257584	0.210574	-0.335816	0.188916	0.050826	3.16810626865247e-05	0.996984	0.442045	0.000115056	0.264931	0.145987	-0.362577	0.365225	0.0339554	4.72893399600593e-05	0.987465	0.364965	0.000165445	0.25661	-0.0718759	-0.402229	0.781622	0.0197615	6.55826495568026e-05	0.918234	0.266597	0.000213606	0.249717	-0.106599	-0.422359	0.492406	0.0144208	4.10361549556837e-05	0.753145	0.232354	0.000140226	0.26228	-0.0730897	0.243004	-0.399183	-0.334233	0.564084	0.120145	0.0179457	0.0499885	4.36268914600569e-05	1.73085842153247e-05	0.868438	0.788032	0.225334	0.359297	0.00015235	6.7262309149056e-05	0.260993	0.280102	-0.0660143	-0.411255	0.643424	0.0164701	4.59676946832766e-05	0.99979	0.236982	0.000163656	0.259892	-0.398216	-0.425044	0.228444	0.0121095	2.65929331139226e-05	0.535671	0.204671	9.46608325694224e-05	0.271311	0.170407	-0.370721	0.227624	0.0278592	2.65324697550359e-05	0.99987	0.272774	0.000100388	0.271358	0.623702	-15.9171	-61.3095	-0.330972	-0.456126	-0.458927	0.0520495	0.140233	0.0277167	0.0484192	0.00808546	0.0060862	9.42469474560358e-06	1.92634175079575e-05	5.82160444588554e-06	0.855786	0.999765	0.302935	0.322784	0.211864	0.176982	3.86384628329119e-05	7.43865376151753e-05	2.4051688264713e-05	0.2923	0.277925	0.301773	0.269824	-0.347764	0.308436	0.045898	3.1942255201208e-05	0.999172	0.417363	0.000117835	0.267515	-0.0392797	-0.399417	0.89444	0.0184448	5.01339605251779e-05	0.966948	0.242275	0.000171532	0.258059	0.243004	-0.334233	0.120145	0.0499885	1.73085842153247e-05	0.788032	0.359297	6.7262309149056e-05	0.280102	-15.9171	-0.456126	0.140233	0.00808546	1.92634175079575e-05	0.999765	0.211864	7.43865376151753e-05	0.277925	-61.3095	-0.458927	0.0277167	0.0060862	5.82160444588554e-06	0.302935	0.176982	2.4051688264713e-05	0.301773	-0.24266	-0.421892	0.401744	0.0136468	3.70378651675964e-05	0.672535	0.220276	0.00012731	0.264429	-0.00548226	-0.428172	0.000745978	0.00698914	4.05678764550485e-07	0.00197115	0.133821	1.09646042806409e-06	0.347923
ENSG00000087302	RTRAF	RNA transcription, translation and transport factor [Source:HGNC Symbol;Acc:HGNC:23169]	protein_coding	51637	8.20872200695121e-05	-0.0367744	0.968869	0.745657	2.2050275818971e-11	0.998062	0.936223	2.35754387815782e-10	0.49708	-0.00451015	-0.0283631	0.518434	0.802093	1.8081074049401e-11	0.9999	0.955794	1.9893962277728e-10	0.499669	1.58123	-0.119029	0.183748	0.432962	2.43729283054972e-10	0.554353	0.722826	2.56761086746418e-09	0.513287	0.00575968	-0.003181	2.04543399074682e-08	0.972687	5.36528541323747e-18	1.8155844544146e-07	0.995271	1.02884910882782e-16	0.659695	-0.00773386	-0.0459073	0.238222	0.682265	1.13499287496423e-11	0.916438	0.92098	1.26281613671154e-10	0.505686	0.0048407	-0.0367267	0.98744	0.750687	2.20637088042793e-11	0.999981	0.936248	2.421189479862e-10	0.497072	-0.000196734	-0.0384754	0.929978	0.738846	2.19851028546339e-11	0.983798	0.971978	2.33616981610578e-10	0.497119	-0.109967	-0.0366647	0.37382	0.743933	1.51223927459851e-11	0.999744	0.941444	1.68164886944397e-10	0.501987	-0.0634579	-0.0396273	0.653402	0.725594	2.00404135273278e-11	0.945108	0.933046	2.17847880799155e-10	0.498328	0.0130195	-0.00357716	0.910905	0.976965	3.02089202042991e-11	0.991692	0.996545	3.23815967939539e-10	0.497126	0.0764315	-0.0277195	0.434963	0.806039	1.64919140606126e-11	0.999906	0.957049	1.82516363800588e-10	0.500864	0.161694	0.00566623	0.120571	0.960457	6.97005689073084e-12	0.988904	0.99283	8.07455476996357e-11	0.511903	0.116352	-0.00494654	0.285613	0.965908	1.27968858958504e-11	0.996984	0.996624	1.42304654168393e-10	0.504143	0.134452	-0.00866692	0.218129	0.939356	1.06883251477678e-11	0.987465	0.990158	1.20336197524056e-10	0.506457	0.42524	0.0205663	0.0138217	0.85294	1.20919519291102e-12	0.330557	0.972743	1.52015197484633e-11	0.533543	0.23932	0.0206104	0.0219394	0.854304	2.3413166024752e-12	0.274759	0.972667	2.85040568935629e-11	0.5298	0.119557	-0.0519957	-0.0323517	-0.0484231	0.164873	0.628558	0.772754	0.67811	1.15064067323253e-11	2.58696066193095e-11	0.692463	0.921529	0.94602	0.912163	1.30393408754227e-10	2.7975209736037e-10	0.50974	0.499176	0.0703449	-0.020359	0.469545	0.85918	2.25341579367586e-11	0.99979	0.973909	2.47151128113969e-10	0.500993	0.537299	0.00210353	0.0158258	0.984786	1.77924359821578e-12	0.276861	0.996451	2.21008610773e-11	0.533168	0.0416741	-0.0282664	0.666868	0.80463	2.64786608397532e-11	0.99987	0.955035	2.91489427212649e-10	0.498869	-0.188401	6.4429	39.6107	-0.0549954	-0.0111848	0.00473451	0.394563	0.383987	0.0375516	0.633567	0.923208	0.966251	2.04632587011497e-11	2.01425070139244e-11	3.65043999281388e-12	0.899414	0.999765	0.316185	0.8864	0.986068	0.994024	2.24556202814409e-10	2.23154952572796e-10	4.33263288593757e-11	0.502258	0.502465	0.524296	0.1632	-0.00467733	0.367231	0.968278	1.96189915960759e-11	0.999172	0.996707	2.16541768386251e-10	0.50281	0.463156	-0.0140683	0.0197651	0.898144	2.14542825193335e-12	0.607038	0.979897	2.65701072676936e-11	0.530875	-0.0519957	-0.0484231	0.628558	0.67811	2.58696066193095e-11	0.921529	0.912163	2.7975209736037e-10	0.499176	6.4429	-0.0111848	0.383987	0.923208	2.01425070139244e-11	0.999765	0.986068	2.23154952572796e-10	0.502465	39.6107	0.00473451	0.0375516	0.966251	3.65043999281388e-12	0.316185	0.994024	4.33263288593757e-11	0.524296	0.529712	0.0180565	0.00617206	0.869349	7.94267645197381e-13	0.238905	0.974341	1.03284578912354e-11	0.542913	0.00619358	0.00384439	1.46776679694578e-09	0.965945	4.35727430505e-19	1.68906836157378e-08	0.991396	9.4730876897461e-18	0.680679
ENSG00000160299	PCNT	pericentrin [Source:HGNC Symbol;Acc:HGNC:16068]	protein_coding	5116	0.00315078	-0.0702787	0.188822	0.584804	2.44186882713875e-09	0.803397	0.877754	1.91285853981358e-08	0.431097	0.00281717	-0.0581617	0.725118	0.654554	5.18762940424191e-09	0.9999	0.914617	3.94639186049935e-08	0.419654	0.428786	-0.122726	0.748636	0.474809	1.0015509318999e-07	0.907488	0.748626	6.77006780023048e-07	0.415122	-0.00406284	-0.0765683	0.00118101	0.528261	3.78414061766444e-11	0.00301942	0.829823	2.21283950790125e-10	0.489959	-0.00133023	-0.0548333	0.860089	0.672265	5.41797287131457e-09	0.990119	0.919058	4.01876447631269e-08	0.418987	0.196285	-0.0693079	0.577191	0.600347	4.75131388463517e-09	0.999981	0.88099	3.63975834623414e-08	0.421002	0.00557697	0.00765538	0.0273559	0.952417	5.54472407800972e-10	0.27673	0.996666	4.71256246597509e-09	0.452869	0.00483141	-0.0531711	0.97287	0.680909	5.49455485693948e-09	0.999744	0.920738	4.11221972494542e-08	0.418771	0.0704055	-0.0495266	0.663792	0.701942	5.03102053304639e-09	0.947256	0.927334	3.7653026334735e-08	0.420125	-0.20235	-0.0890241	0.127444	0.526344	2.47745411523382e-09	0.782875	0.883076	1.97191699776415e-08	0.434778	-0.00288175	-0.0535105	0.979548	0.68043	5.49584270038541e-09	0.999906	0.925175	4.16108090335585e-08	0.418767	-0.0796444	-0.0738713	0.507254	0.577801	4.47220347433923e-09	0.988904	0.900442	3.41839329489721e-08	0.421928	-0.0502109	-0.0667289	0.688534	0.617319	5.09823241726743e-09	0.996984	0.92811	3.84047153054548e-08	0.419921	0.0334524	-0.0463034	0.790119	0.725327	5.31779044679576e-09	0.994321	0.949269	4.01312832919958e-08	0.419273	-0.311742	-0.0948958	0.119424	0.466305	1.75766770785165e-09	0.470108	0.855927	1.39102450854171e-08	0.436009	-0.170066	-0.0923599	0.160198	0.483059	2.8886714578091e-09	0.469583	0.858759	2.23759115231482e-08	0.432454	-0.0977996	0.106142	-0.0549924	-0.0252448	0.323641	0.388763	0.670814	0.849914	4.61859396694465e-09	5.14871209303794e-09	0.762093	0.859317	0.916352	0.962833	3.52381613774295e-08	3.92539772106073e-08	0.425283	0.423608	0.0409008	-0.0445192	0.714394	0.73601	6.85151732484656e-09	0.99979	0.945746	5.16495179205643e-08	0.419177	-0.210446	-0.0674213	0.417764	0.606464	5.36138386377609e-09	0.696028	0.898681	3.96971361813969e-08	0.422983	-0.0269366	-0.0572037	0.808517	0.663075	7.09744835077593e-09	0.99987	0.914247	5.35228381247713e-08	0.418627	-0.0176469	5.13078	-10.2728	-0.0548331	-0.0340985	-0.0632133	0.944728	0.546278	0.642671	0.680072	0.798425	0.6317	7.27918898655658e-09	6.15049037428058e-09	6.59505347644159e-09	0.994019	0.999765	0.844208	0.902315	0.964083	0.918412	5.38013520619169e-08	4.65334919008297e-08	4.78774189221366e-08	0.418233	0.420855	0.419771	-0.143057	-0.0793975	0.491472	0.557644	5.84306290714237e-09	0.999172	0.899059	4.44337598121361e-08	0.421651	-0.262215	-0.0647136	0.256368	0.617418	3.98490513383254e-09	0.687775	0.902646	3.0571510403584e-08	0.427549	0.106142	-0.0252448	0.388763	0.849914	5.14871209303794e-09	0.859317	0.962833	3.92539772106073e-08	0.423608	5.13078	-0.0340985	0.546278	0.798425	6.15049037428058e-09	0.999765	0.964083	4.65334919008297e-08	0.420855	-10.2728	-0.0632133	0.642671	0.6317	6.59505347644159e-09	0.844208	0.918412	4.78774189221366e-08	0.419771	-0.284181	-0.0813314	0.208844	0.534411	3.47513730734272e-09	0.502277	0.87518	2.64074897065642e-08	0.429642	-0.00459338	-0.08298	0.000257485	0.486999	9.76093074635596e-12	0.000759784	0.808225	6.09135948136419e-11	0.507618
ENSG00000132356	PRKAA1	protein kinase AMP-activated catalytic subunit alpha 1 [Source:HGNC Symbol;Acc:HGNC:9376]	protein_coding	5562	-0.00234768	0.0490265	0.158965	0.58317	0.000363176	0.775817	0.876843	0.00100415	0.212053	0.000736253	0.03499	0.894944	0.698949	0.000838039	0.9999	0.926559	0.00220266	0.192567	-0.0658287	-0.0249681	0.944082	0.835558	0.00329696	0.982937	0.935814	0.00719118	0.18078	-0.000209645	0.0350839	0.815796	0.696879	0.000825119	0.858329	0.906003	0.00129938	0.192937	-0.0059454	0.0289272	0.255604	0.746394	0.000488056	0.921234	0.941508	0.00132427	0.205255	0.0180286	0.0348096	0.941381	0.705677	0.000842302	0.999981	0.920926	0.00222794	0.192447	0.00304547	0.0695146	0.0851069	0.442301	0.000238255	0.451236	0.907009	0.000657445	0.221592	-0.0547299	0.0361234	0.579367	0.687419	0.000741494	0.999744	0.923713	0.00195434	0.195469	0.189585	0.046144	0.0897728	0.602388	0.000247271	0.817611	0.892562	0.000726862	0.220759	0.185899	0.041395	0.0416674	0.666254	0.000124119	0.689254	0.932144	0.000395772	0.238507	-0.119297	0.0228522	0.124368	0.797443	0.000308891	0.999906	0.95587	0.000904417	0.215738	-0.0892414	0.0131125	0.284442	0.886472	0.00051952	0.988904	0.979908	0.00141759	0.203805	-0.100028	0.00931075	0.249312	0.919536	0.000480883	0.996984	0.990334	0.00132187	0.205598	-0.146072	0.00623741	0.0919941	0.9448	0.000251498	0.987465	0.990552	0.000743593	0.220378	-0.113719	0.0210752	0.416749	0.817803	0.000638757	0.715719	0.965506	0.00163509	0.198981	-0.0505522	0.0252942	0.550289	0.784228	0.000792735	0.790534	0.956628	0.00197198	0.196005	-0.0831145	0.0425646	0.0352711	0.0481187	0.226989	0.619699	0.694115	0.605351	0.00049645	0.000830602	0.71335	0.920496	0.926086	0.882547	0.00134319	0.00213907	0.207081	0.194887	-0.0600834	0.0246303	0.438769	0.787877	0.000715411	0.99979	0.961061	0.00191322	0.198456	0.064508	0.0414468	0.72138	0.649838	0.000873404	0.880142	0.915434	0.00214622	0.19368	-0.108391	0.019879	0.158261	0.825486	0.000395691	0.99987	0.959822	0.00113414	0.21236	-0.351987	0.0259449	-9.99967	-0.000622024	0.0371051	0.027016	0.0439937	0.996503	0.515737	0.994491	0.690162	0.767894	0.00016239	0.000921479	0.000771059	0.855786	0.999765	0.765796	0.998838	0.938556	0.956731	0.000498919	0.0023767	0.00193285	0.232565	0.192389	0.196668	-0.10903	0.0168502	0.450672	0.857748	0.000724718	0.999172	0.976222	0.00193264	0.198148	-0.06038	0.0343002	0.708019	0.705323	0.000868597	0.907525	0.933978	0.0022031	0.193812	0.0425646	0.0481187	0.619699	0.605351	0.000830602	0.920496	0.882547	0.00213907	0.194887	0.0259449	0.0371051	0.996503	0.690162	0.000921479	0.999765	0.938556	0.0023767	0.192389	-9.99967	0.027016	0.515737	0.767894	0.000771059	0.765796	0.956731	0.00193285	0.196668	-0.0440581	0.0326092	0.78033	0.722468	0.00089178	0.907369	0.940243	0.00217954	0.193178	-0.000262007	0.0345909	0.773571	0.701019	0.000815252	0.824535	0.906761	0.00128142	0.193223
ENSG00000160310	PRMT2	protein arginine methyltransferase 2 [Source:HGNC Symbol;Acc:HGNC:5186]	protein_coding	3275	4.10417840234623e-05	-0.233938	0.985558	0.0582849	0.0038082	0.998554	0.373131	0.00804563	0.155093	-0.00548034	-0.224036	0.466511	0.0688566	0.00306824	0.9999	0.420499	0.00690363	0.160636	-1.3741	-0.139632	0.307764	0.417987	0.00904526	0.658181	0.711068	0.017173	0.150786	-0.0028576	-0.250161	0.0168473	0.0357469	0.000348995	0.0319123	0.278162	0.000582994	0.212962	-0.00408386	-0.238773	0.564713	0.0523317	0.00332757	0.961417	0.370093	0.00720206	0.158562	0.223593	-0.25208	0.49937	0.0450486	0.00316242	0.999981	0.337148	0.00714023	0.159864	0.000331875	-0.230095	0.890623	0.0670907	0.00377954	0.97327	0.589099	0.00762875	0.155288	0.0111272	-0.233681	0.933631	0.057298	0.00379799	0.999744	0.383622	0.00823821	0.155162	0.105061	-0.228255	0.490039	0.0629865	0.00313646	0.912384	0.402982	0.00686268	0.160075	-0.0329271	-0.274865	0.792813	0.0420654	0.0033764	0.977382	0.403162	0.00740247	0.159958	0.00053883	-0.233655	0.995934	0.0585059	0.00380867	0.999906	0.398321	0.00835245	0.155089	-0.0635131	-0.250211	0.574113	0.0476555	0.00334904	0.988904	0.396132	0.00736887	0.158398	0.00237929	-0.233074	0.983896	0.0664008	0.00380808	0.998942	0.48579	0.00822067	0.155093	-0.0467073	-0.243325	0.692696	0.0521555	0.00357423	0.988465	0.427089	0.00779512	0.156727	-0.205263	-0.261179	0.277522	0.0366062	0.00235076	0.615316	0.346456	0.00516748	0.167375	0.0508187	-0.225085	0.655532	0.0732234	0.00305085	0.847695	0.455316	0.00645869	0.162576	0.00417456	-0.0487965	-0.236775	-0.249598	0.96419	0.672456	0.0545102	0.0489789	0.00330665	0.00307624	0.991367	0.93405	0.367633	0.356313	0.00717937	0.00676864	0.160498	0.162362	-0.0419984	-0.245516	0.687895	0.0494829	0.00309817	0.99979	0.381182	0.00696194	0.162179	-0.197247	-0.250429	0.41689	0.0433021	0.00252609	0.695352	0.348632	0.0054799	0.167408	0.0668796	-0.226292	0.519653	0.0675324	0.00279294	0.99987	0.402948	0.006371	0.164844	0.369054	-3.03792	6.03121	-0.197406	-0.248022	-0.230835	0.118356	0.70276	0.771014	0.109758	0.050062	0.0642083	0.00120665	0.00311821	0.00319682	0.855786	0.999765	0.908129	0.461065	0.415473	0.439592	0.0029648	0.00694619	0.00673892	0.18584	0.162013	0.161371	-0.0274427	-0.241937	0.887974	0.0594044	0.00328267	0.999172	0.456245	0.0073196	0.160687	-0.150644	-0.243623	0.486898	0.0480448	0.0027152	0.80946	0.366357	0.00600983	0.165566	-0.0487965	-0.249598	0.672456	0.0489789	0.00307624	0.93405	0.356313	0.00676864	0.162362	-3.03792	-0.248022	0.70276	0.050062	0.00311821	0.999765	0.415473	0.00694619	0.162013	6.03121	-0.230835	0.771014	0.0642083	0.00319682	0.908129	0.439592	0.00673892	0.161371	-0.256326	-0.262465	0.225797	0.0344997	0.00180918	0.520661	0.325681	0.00406719	0.175828	-0.00260813	-0.250632	0.0316986	0.0367328	0.000557585	0.0554499	0.281393	0.000900079	0.20216
ENSG00000070614	NDST1	N-deacetylase and N-sulfotransferase 1 [Source:HGNC Symbol;Acc:HGNC:7680]	protein_coding	3340	-0.0059571	0.314586	0.0832101	0.0894298	0.00272695	0.686715	0.448032	0.00600963	0.163632	-0.00205216	0.285894	0.858844	0.129331	0.00902167	0.9999	0.540335	0.0176265	0.132206	-3.86835	0.545678	0.0490215	0.0307246	0.00289978	0.410826	0.219073	0.00642932	0.184453	-0.0117244	0.214793	1.51614098953903e-13	0.10869	1.36766260373394e-13	9.98715992537709e-12	0.452281	1.27261127608624e-12	0.559034	-0.005763	0.275132	0.595577	0.14224	0.00817184	0.962456	0.553606	0.0157765	0.134897	-0.365405	0.312282	0.470742	0.103209	0.00743351	0.999981	0.477085	0.0150698	0.137457	-0.00104151	0.270907	0.777964	0.157128	0.00885265	0.940519	0.729081	0.0161498	0.132722	0.00344126	0.28228	0.986577	0.131971	0.00913401	0.999744	0.537759	0.017708	0.131868	0.386677	0.302366	0.0946189	0.101786	0.00296847	0.817611	0.485678	0.00654259	0.161478	-0.0330846	0.241811	0.863398	0.239626	0.0112715	0.986452	0.724483	0.0211771	0.127519	-0.0553039	0.276039	0.73249	0.1422	0.00872299	0.999906	0.563484	0.0171493	0.133124	-0.31295	0.200989	0.0678547	0.28547	0.00237801	0.988904	0.74489	0.005449	0.167085	-0.282608	0.206044	0.114496	0.278351	0.00335966	0.996984	0.770026	0.00737911	0.158316	-0.295715	0.221428	0.0994502	0.237374	0.0030668	0.987465	0.717015	0.0068217	0.160648	-0.770582	0.179168	0.00664106	0.325246	0.000437401	0.323684	0.771966	0.00116664	0.207786	-0.458064	0.178634	0.0074997	0.330372	0.000491648	0.249083	0.771201	0.00129043	0.207308	-0.31729	0.254413	0.278154	0.35119	0.0240676	0.149047	0.127467	0.0676541	0.00117417	0.00406232	0.651655	0.792626	0.521858	0.407649	0.00288495	0.00863778	0.186507	0.155142	-0.213216	0.240861	0.182273	0.202036	0.00459277	0.99979	0.650673	0.00977468	0.151917	-1.03789	0.213404	0.00444403	0.236366	0.000328348	0.273061	0.676193	0.000904609	0.216661	-0.137296	0.263092	0.38925	0.163925	0.00696722	0.99987	0.573687	0.0141618	0.140774	-0.0354242	-5.90866	-81.1126	0.281004	0.263086	0.203727	0.922885	0.629043	0.00930309	0.144063	0.173296	0.264388	0.00931438	0.00852527	0.000579319	0.992401	0.999765	0.285398	0.515645	0.64788	0.726615	0.017747	0.0166974	0.00149954	0.132828	0.135267	0.203455	-0.563837	0.180539	0.0568178	0.345024	0.002157	0.999172	0.799122	0.00505901	0.171412	-0.75922	0.250721	0.0206105	0.169487	0.00104858	0.607038	0.599837	0.0025957	0.189262	0.254413	0.35119	0.149047	0.0676541	0.00406232	0.792626	0.407649	0.00863778	0.155142	-5.90866	0.263086	0.629043	0.173296	0.00852527	0.999765	0.64788	0.0166974	0.135267	-81.1126	0.203727	0.00930309	0.264388	0.000579319	0.285398	0.726615	0.00149954	0.203455	-0.930569	0.191843	0.00344207	0.287995	0.000268948	0.238905	0.733508	0.000754548	0.221219	-0.0123861	0.201929	3.66554891615294e-15	0.114614	3.95665547717941e-15	4.45996554090515e-13	0.46045	4.63525753706052e-14	0.597348
ENSG00000165997	ARL5B	ADP ribosylation factor like GTPase 5B [Source:HGNC Symbol;Acc:HGNC:23052]	protein_coding	221079	-0.00369589	0.323406	0.295171	0.0908907	0.0139305	0.861913	0.450577	0.0247182	0.120159	0.0144206	0.277886	0.218663	0.144684	0.0118422	0.9999	0.561853	0.0223492	0.124707	2.66723	0.0861943	0.202207	0.746409	0.0279832	0.569794	0.896441	0.0453123	0.114392	0.00261481	0.318404	0.16653	0.0931487	0.010121	0.232336	0.423956	0.013387	0.129054	-0.00992274	0.291067	0.369801	0.127207	0.0155941	0.935044	0.530925	0.0275729	0.116967	-0.511153	0.34534	0.322192	0.0770642	0.0145702	0.999981	0.419628	0.0269536	0.118892	-0.00249167	0.276173	0.508183	0.156702	0.0179553	0.835501	0.728501	0.0300376	0.112937	-0.399593	0.302136	0.0528173	0.106262	0.00487078	0.999744	0.49454	0.0102324	0.14869	0.114067	0.309284	0.631734	0.106467	0.0194435	0.940471	0.4939	0.0333697	0.110641	0.31255	0.400615	0.108541	0.0542502	0.00787098	0.760665	0.440165	0.0154845	0.137455	-0.0539906	0.297274	0.743716	0.121787	0.0203762	0.999906	0.532521	0.0357101	0.109283	0.0669264	0.320738	0.704812	0.103201	0.0200937	0.988904	0.528865	0.0348536	0.109688	-0.0652477	0.285757	0.723029	0.147794	0.0202313	0.996984	0.639482	0.0349829	0.10949	-0.032866	0.296594	0.858789	0.12834	0.0209682	0.994321	0.588346	0.0361117	0.10845	0.0246903	0.306659	0.933615	0.116731	0.0211663	0.976888	0.543091	0.0350124	0.108176	-0.059255	0.294273	0.739415	0.133134	0.0184568	0.888812	0.562891	0.0308072	0.113437	-0.121215	0.190407	0.30547	0.3577	0.403311	0.289872	0.109713	0.0689432	0.014718	0.0124934	0.797944	0.828255	0.492824	0.410541	0.0261127	0.0228578	0.119967	0.124624	-0.140695	0.279017	0.388463	0.14948	0.014462	0.99979	0.586782	0.0265083	0.120469	0.242997	0.324719	0.52266	0.0929283	0.0164606	0.766296	0.476925	0.0279553	0.116754	-0.0838407	0.294755	0.605796	0.126852	0.0173867	0.99987	0.521187	0.0312677	0.115171	-0.719501	-1.19024	-34.7604	0.231082	0.303633	0.273266	0.0504575	0.923843	0.28164	0.225444	0.123503	0.156395	0.00425678	0.0191878	0.0123051	0.855786	0.999765	0.593699	0.616882	0.57631	0.613192	0.00899883	0.033582	0.0218038	0.153916	0.112304	0.125052	-0.0210544	0.304113	0.944886	0.128107	0.0192198	0.999172	0.588793	0.0338429	0.112255	0.377403	0.324942	0.264058	0.0890714	0.0118886	0.692448	0.470958	0.0217416	0.126022	0.190407	0.3577	0.289872	0.0689432	0.0124934	0.828255	0.410541	0.0228578	0.124624	-1.19024	0.303633	0.923843	0.123503	0.0191878	0.999765	0.57631	0.033582	0.112304	-34.7604	0.273266	0.28164	0.156395	0.0123051	0.593699	0.613192	0.0218038	0.125052	0.279805	0.335954	0.398795	0.0834707	0.0146412	0.670654	0.466351	0.0251901	0.120117	0.00262574	0.320387	0.16988	0.0913813	0.0102407	0.235024	0.418151	0.0135221	0.12873
ENSG00000213995	NAXD	NAD(P)HX dehydratase [Source:HGNC Symbol;Acc:HGNC:25576]	protein_coding	55739	0.00397455	-0.182262	0.0610993	0.109919	0.130351	0.630884	0.486704	0.169697	0.0499692	0.000687182	-0.161914	0.923253	0.164211	0.372086	0.9999	0.585765	0.426747	0.00777873	-0.639747	-0.123377	0.607801	0.440434	0.489031	0.840763	0.727524	0.527929	-0.0064016	-0.00638255	-0.197433	4.92860556435361e-10	0.0317005	4.22451941840658e-08	7.16593762207835e-09	0.263403	1.38243710316715e-07	0.386378	0.00444179	-0.155199	0.507886	0.179605	0.331341	0.957392	0.605082	0.382377	0.013054	-0.350168	-0.131939	0.262393	0.261127	0.26274	0.999981	0.681078	0.319906	0.0230277	0.00347649	-0.122774	0.125172	0.291455	0.188754	0.529032	0.847995	0.232339	0.03623	0.18355	-0.16014	0.143912	0.160828	0.201794	0.999744	0.57653	0.252558	0.0336435	0.155159	-0.152636	0.280315	0.184641	0.269755	0.86454	0.608968	0.31781	0.0219285	-0.308218	-0.257481	0.00793771	0.0357102	0.0329171	0.556078	0.380239	0.0532189	0.0961686	0.0389012	-0.156318	0.697268	0.178216	0.35824	0.999906	0.610664	0.414823	0.00952801	-0.0697762	-0.178822	0.513931	0.132428	0.332469	0.988904	0.577617	0.384789	0.0129024	-0.00816327	-0.162902	0.941657	0.173076	0.372473	0.997591	0.670298	0.424989	0.00773036	0.015599	-0.157491	0.889114	0.181749	0.371084	0.996469	0.665869	0.423379	0.00790393	-0.181261	-0.184952	0.311094	0.115948	0.280849	0.643563	0.541505	0.325244	0.0202317	-0.314751	-0.235835	0.00276	0.0372228	0.0188902	0.246124	0.339823	0.0314322	0.11276	-0.178711	0.236773	-0.166629	-0.101095	0.0400667	0.0282189	0.141058	0.382093	0.105265	0.0858006	0.651655	0.754718	0.54309	0.771309	0.141145	0.119083	0.0582029	0.0652786	-0.104278	-0.184376	0.291603	0.116095	0.279318	0.99979	0.528319	0.332903	0.0207203	-0.577435	-0.202607	0.0107223	0.0729695	0.0470842	0.273061	0.43614	0.0690271	0.0850078	-0.0733995	-0.174491	0.456106	0.135546	0.326843	0.99987	0.533818	0.382361	0.0138381	-0.00166559	10.9286	-7.19558	-0.163068	-0.122744	-0.170082	0.994117	0.145351	0.714281	0.169322	0.296461	0.148716	0.379727	0.20694	0.366473	0.99983	0.999765	0.880411	0.550713	0.770063	0.599924	0.429054	0.258563	0.408378	0.00692495	0.03306	0.00859717	-0.352733	-0.22811	0.0534727	0.055205	0.123826	0.999172	0.446057	0.166828	0.0524286	-0.362453	-0.179156	0.0753517	0.117384	0.149038	0.607038	0.524082	0.190222	0.0456507	0.236773	-0.101095	0.0282189	0.382093	0.0858006	0.754718	0.771309	0.119083	0.0652786	10.9286	-0.122744	0.145351	0.296461	0.20694	0.999765	0.770063	0.258563	0.03306	-7.19558	-0.170082	0.714281	0.148716	0.366473	0.880411	0.599924	0.408378	0.00859717	-0.412756	-0.204118	0.0380339	0.0764061	0.102166	0.28404	0.453582	0.133942	0.05925	-0.00664735	-0.203817	1.0658552735756e-10	0.0241489	1.04704174401563e-08	1.74067384788179e-09	0.231675	3.72579964528632e-08	0.408751
ENSG00000133805	AMPD3	adenosine monophosphate deaminase 3 [Source:HGNC Symbol;Acc:HGNC:470]	protein_coding	272	0.00226638	-0.477732	0.795971	0.313207	0.101567	0.975498	0.724125	0.136866	0.0587526	-0.000517506	-0.464523	0.985835	0.327309	0.103878	0.9999	0.751083	0.144278	0.0579743	10.2011	-1.37698	0.0394374	0.0303119	0.0112088	0.399555	0.217547	0.0206674	0.14413	0.0310365	-0.286816	2.51700071776756e-15	0.370013	6.68800027510322e-14	5.39883679730638e-13	0.73628	6.58544882743954e-13	0.567072	-0.023735	-0.494832	0.386113	0.293082	0.080339	0.93574	0.722327	0.11347	0.0667196	0.54053	-0.509833	0.673058	0.290955	0.0978078	0.999981	0.707368	0.137919	0.0600518	0.00807685	-0.377323	0.38566	0.43141	0.0802991	0.768162	0.903388	0.110511	0.0667362	-0.219928	-0.466108	0.67017	0.322265	0.0976963	0.999744	0.741298	0.136028	0.060091	-0.513407	-0.492121	0.382597	0.295448	0.0800278	0.883433	0.721256	0.112231	0.0668494	0.376416	-0.330931	0.437899	0.521607	0.111945	0.91653	0.880879	0.152504	0.0560321	0.0341281	-0.461592	0.93347	0.329762	0.103645	0.999906	0.754788	0.144154	0.0580521	0.287758	-0.3907	0.510049	0.418777	0.0896242	0.988904	0.834122	0.125613	0.0630352	0.196796	-0.412357	0.665729	0.3965	0.0975225	0.996984	0.849284	0.135569	0.0601521	0.339529	-0.395582	0.456941	0.408587	0.0860206	0.987465	0.837504	0.121339	0.064424	0.815598	-0.356313	0.26437	0.455321	0.0675893	0.604951	0.850973	0.0951914	0.0724358	0.841478	-0.274581	0.0545843	0.561762	0.0316466	0.33187	0.891148	0.0490202	0.0973721	0.434604	-0.540822	-0.460505	-0.610745	0.226826	0.225913	0.327171	0.207988	0.0710232	0.0708799	0.71335	0.804469	0.74087	0.632575	0.100737	0.101224	0.0716483	0.0717156	0.26857	-0.414261	0.508116	0.388105	0.101064	0.99979	0.805379	0.140033	0.0596291	1.6387	-0.356884	0.0802743	0.446732	0.040016	0.357718	0.833701	0.0598887	0.0901295	-0.00325243	-0.470111	0.993578	0.325946	0.117085	0.99987	0.73898	0.160058	0.0544354	-1.28925	5.36692	126.497	-0.607434	-0.449882	-0.343174	0.160869	0.862294	0.113377	0.205268	0.35611	0.468048	0.0594061	0.115919	0.0489354	0.861148	0.999765	0.426491	0.594964	0.81111	0.862841	0.0877802	0.15781	0.0718372	0.0775309	0.0547924	0.0837807	0.629663	-0.353173	0.404453	0.472642	0.0925944	0.999172	0.866985	0.129951	0.0626652	0.835295	-0.432112	0.320309	0.360591	0.0837341	0.725374	0.778344	0.116006	0.0661091	-0.540822	-0.610745	0.225913	0.207988	0.0708799	0.804469	0.632575	0.101224	0.0717156	5.36692	-0.449882	0.862294	0.35611	0.115919	0.999765	0.81111	0.15781	0.0547924	126.497	-0.343174	0.113377	0.468048	0.0489354	0.426491	0.862841	0.0718372	0.0837807	1.23656	-0.346085	0.1316	0.465265	0.0532201	0.416265	0.846382	0.0763654	0.0810918	0.0316336	-0.260251	1.25718329638257e-15	0.412057	3.45400073628322e-14	2.07767931809893e-13	0.763972	3.41396386314055e-13	0.574358
ENSG00000122515	ZMIZ2	zinc finger MIZ-type containing 2 [Source:HGNC Symbol;Acc:HGNC:22229]	protein_coding	83637	0.00042371	0.0408858	0.77155	0.603303	1.22352572504773e-10	0.97013	0.885932	1.16346783525334e-09	0.474102	0.00174638	0.0400999	0.718862	0.610483	1.19747015739073e-10	0.9999	0.897823	1.1609768916436e-09	0.474398	-0.115469	0.0212868	0.881906	0.830784	1.04695156004692e-09	0.960729	0.933322	9.87885449357651e-09	0.491335	-0.00110134	0.036846	0.157212	0.634348	4.91441726097511e-11	0.221705	0.88213	2.8013524803246e-10	0.486474	0.0020643	0.045741	0.651298	0.559812	1.15570310071835e-10	0.968099	0.873515	1.10149146649318e-09	0.474885	-0.103928	0.0517207	0.626003	0.518882	1.13757584041688e-10	0.999981	0.851458	1.11015023150626e-09	0.475102	-0.000901592	0.0333486	0.561331	0.676571	1.08481383670613e-10	0.860073	0.968192	1.03156474801223e-09	0.475753	0.0197553	0.0432447	0.818333	0.580761	1.2420091515446e-10	0.999744	0.882831	1.19968627702121e-09	0.473896	0.0594797	0.0462759	0.543988	0.554646	1.06904545609692e-10	0.919433	0.87096	1.03694917293951e-09	0.475953	0.075413	0.0568552	0.350418	0.50795	1.32042140329699e-10	0.889538	0.874525	1.27365265261925e-09	0.477154	-0.0419248	0.0384618	0.537468	0.624171	1.06293544725605e-10	0.999906	0.904851	1.03391467581156e-09	0.476032	-0.0174845	0.0386433	0.810233	0.631352	1.2391183197372e-10	0.991896	0.917397	1.18759274186602e-09	0.473928	-0.0443475	0.0312229	0.558547	0.699016	1.08233008547785e-10	0.996984	0.947269	1.03917673089304e-09	0.475784	-0.0477511	0.0333601	0.529973	0.675353	1.05578609004308e-10	0.987465	0.936668	1.01933574892976e-09	0.476124	-0.0680681	0.0340772	0.576953	0.669484	1.09842264467888e-10	0.814156	0.929849	1.02621380984233e-09	0.475582	-0.0146305	0.0399599	0.842795	0.620262	1.84698106791219e-10	0.937732	0.909712	1.70944342077318e-09	0.472489	-0.00307568	-0.0353912	0.0432863	0.0341139	0.959242	0.635632	0.583054	0.673952	1.87947172944841e-10	1.69147189366096e-10	0.990826	0.923467	0.881541	0.910535	1.77183003184883e-09	1.61139030309111e-09	0.472245	0.473716	-0.0232811	0.0385538	0.73085	0.629848	1.77896221711345e-10	0.99979	0.914296	1.69396283246053e-09	0.473013	-0.108005	0.0359219	0.492474	0.650683	1.50444396239471e-10	0.746492	0.915434	1.41124711819587e-09	0.475346	-0.00474894	0.0426001	0.943759	0.592327	1.87736197598797e-10	0.99987	0.88469	1.80084800702655e-09	0.472261	0.00651543	1.73161	-5.29984	0.0440472	0.0497117	0.0380539	0.966282	0.73686	0.692675	0.584506	0.539673	0.633814	1.88020804712383e-10	1.78355353993016e-10	1.74724663828199e-10	0.996681	0.999765	0.869438	0.866111	0.895915	0.918885	1.77897265249925e-09	1.7014495622094e-09	1.6258145597538e-09	0.472239	0.472977	0.473264	-0.182451	0.0096155	0.145243	0.905581	6.86092683017759e-11	0.999172	0.987128	6.99747272689583e-10	0.486125	-0.143967	0.03689	0.303763	0.638635	1.13838208461879e-10	0.716624	0.912282	1.09741252708208e-09	0.479202	-0.0353912	0.0341139	0.635632	0.673952	1.69147189366096e-10	0.923467	0.910535	1.61139030309111e-09	0.473716	1.73161	0.0497117	0.73686	0.539673	1.78355353993016e-10	0.999765	0.895915	1.7014495622094e-09	0.472977	-5.29984	0.0380539	0.692675	0.633814	1.74724663828199e-10	0.869438	0.918885	1.6258145597538e-09	0.473264	-0.112416	0.0321221	0.412975	0.686797	1.36860750025074e-10	0.681315	0.929351	1.27863707454948e-09	0.476658	-0.00127716	0.0349004	0.104367	0.651203	3.62791217371619e-11	0.155304	0.886537	2.03841049652549e-10	0.490519
ENSG00000109062	SLC9A3R1	SLC9A3 regulator 1 [Source:HGNC Symbol;Acc:HGNC:11075]	protein_coding	9368	0.00213815	-0.0470972	0.42229	0.742472	0.00159344	0.912288	0.934443	0.00372047	0.177034	0.00548408	-0.045184	0.536225	0.753173	0.00177616	0.9999	0.941721	0.00427965	0.174358	-3.34302	0.215795	0.0209011	0.237899	8.19249618848302e-05	0.365824	0.556874	0.000283617	0.276716	-0.00691224	-0.0752792	1.59731088751563e-07	0.533949	9.5389191801502e-09	1.09609664662435e-06	0.832856	3.50688496163311e-08	0.410211	0.00631976	-0.027671	0.448834	0.846575	0.00164073	0.949369	0.96653	0.00387128	0.176315	-0.0495715	-0.0314263	0.898935	0.830355	0.00206717	0.999981	0.960114	0.00491018	0.170591	-0.00363974	-0.0752052	0.197978	0.604177	0.00104334	0.616113	0.946595	0.00244526	0.187328	-0.0907411	-0.0357748	0.563723	0.802267	0.00181283	0.999744	0.954443	0.0043047	0.173853	0.399593	-0.0147291	0.0237145	0.915582	0.000239257	0.749893	0.982174	0.000705997	0.221498	-0.109116	-0.0992134	0.459101	0.527091	0.00212942	0.922267	0.883314	0.0049403	0.171736	-0.0310573	-0.0389963	0.802972	0.786239	0.00202814	0.999906	0.952661	0.00479898	0.171066	0.00899372	-0.033162	0.946168	0.821842	0.00207708	0.997867	0.967191	0.00484373	0.170472	-0.022934	-0.0416837	0.868754	0.778151	0.00205765	0.996984	0.964624	0.00479036	0.170707	-0.120167	-0.0602211	0.387003	0.678681	0.0015257	0.987465	0.938068	0.00369198	0.178101	-0.0306374	-0.039597	0.890911	0.786561	0.00206489	0.960132	0.958205	0.00460669	0.170619	-0.0835007	-0.0520694	0.534359	0.722624	0.00251233	0.779873	0.939154	0.00545233	0.167547	-0.0283431	0.0611737	-0.0333108	-0.0167522	0.79617	0.653373	0.816598	0.909761	0.0028644	0.00271013	0.945392	0.928402	0.956114	0.978827	0.00633065	0.00606573	0.164196	0.165614	0.00431006	-0.0318298	0.972151	0.827306	0.00294233	0.99979	0.966827	0.00664836	0.163507	-0.270799	-0.0513439	0.344666	0.721879	0.00203831	0.640565	0.938855	0.00453379	0.172838	-0.0363124	-0.0384569	0.767318	0.790703	0.00284005	0.99987	0.950781	0.00646288	0.164415	0.199154	4.89594	-16.9535	-0.0114257	-0.0147325	-0.0496613	0.477899	0.602197	0.487675	0.937748	0.920434	0.732557	0.00239365	0.00263331	0.00241544	0.91779	0.999765	0.748413	0.982607	0.985572	0.949504	0.00543615	0.005997	0.00526291	0.168777	0.166348	0.168547	-0.261648	-0.0810964	0.25324	0.585552	0.0017181	0.999172	0.908027	0.00413785	0.177117	-0.0857708	-0.0365669	0.737636	0.799589	0.00281147	0.916465	0.960242	0.0062018	0.164674	0.0611737	-0.0167522	0.653373	0.909761	0.00271013	0.928402	0.978827	0.00606573	0.165614	4.89594	-0.0147325	0.602197	0.920434	0.00263331	0.999765	0.985572	0.005997	0.166348	-16.9535	-0.0496613	0.487675	0.732557	0.00241544	0.748413	0.949504	0.00526291	0.168547	-0.12921	-0.0456238	0.606307	0.754044	0.00263992	0.816652	0.95022	0.00569715	0.166284	-0.00660169	-0.0783184	9.81550090877714e-07	0.526843	4.88786375031783e-08	5.27567326034661e-06	0.828658	1.54578041023123e-07	0.383982
ENSG00000048707	VPS13D	vacuolar protein sorting 13 homolog D [Source:HGNC Symbol;Acc:HGNC:23595]	protein_coding	55187	0.0014605	0.129812	0.50804	0.276036	4.70173395897735e-08	0.929682	0.690378	2.97881476097694e-07	0.384621	0.00142509	0.135218	0.846171	0.258264	5.66315930530721e-08	0.9999	0.692146	3.6121303649976e-07	0.381552	1.47805	-0.07522	0.186312	0.597751	3.80005799516729e-08	0.556225	0.822649	2.76254390801714e-07	0.432351	-0.00133137	0.130073	0.259705	0.270983	3.19232447899677e-08	0.338539	0.655991	1.07093684472762e-07	0.39095	-0.00623797	0.13001	0.366011	0.273007	3.94192174176608e-08	0.935044	0.702935	2.53447539428879e-07	0.387512	-0.0202384	0.139398	0.950044	0.252739	5.75251370340505e-08	0.999981	0.672526	3.68948212432322e-07	0.381293	0.00127577	0.151653	0.587184	0.212215	5.025594803774e-08	0.871794	0.791336	3.07446414252637e-07	0.383525	0.0136583	0.137777	0.916459	0.246717	5.73363922509945e-08	0.999744	0.675853	3.62045820083214e-07	0.381348	-0.051242	0.135072	0.730034	0.256721	5.45296158611386e-08	0.961156	0.68628	3.43440941070113e-07	0.382178	0.171661	0.133598	0.156723	0.299228	2.26568679869876e-08	0.811569	0.767051	1.53001880992296e-07	0.400195	-0.143212	0.121603	0.162001	0.302649	2.31979834199743e-08	0.999906	0.736323	1.57217343008464e-07	0.396111	-0.0857808	0.115456	0.435624	0.342957	4.34509807883715e-08	0.988904	0.78999	2.79715688825141e-07	0.385917	-0.121477	0.10497	0.288602	0.389041	3.41400698283167e-08	0.996984	0.844372	2.23230136030156e-07	0.389858	-0.0714621	0.123033	0.534657	0.308859	4.81802314726961e-08	0.987465	0.775821	3.09681154161543e-07	0.384219	-0.183352	0.113203	0.319846	0.347891	3.63804521550194e-08	0.649276	0.789746	2.28749376711192e-07	0.388822	-0.202729	0.0938695	0.065053	0.430229	1.03233238057719e-08	0.34565	0.833613	7.2465275000975e-08	0.41275	-0.131321	0.130381	0.138105	0.174881	0.1445	0.244551	0.239951	0.151434	1.873187025379e-08	2.68946973207665e-08	0.691337	0.808843	0.663513	0.563572	1.28583072418461e-07	1.80623328746246e-07	0.403262	0.397415	-0.0124763	0.138282	0.902565	0.252752	5.01668447534275e-08	0.99979	0.698931	3.25466595553418e-07	0.387179	-0.129585	0.13194	0.584533	0.271259	4.39613643854893e-08	0.804086	0.709021	2.76583050318866e-07	0.389364	-0.0399902	0.134532	0.692973	0.262289	4.69860102131424e-08	0.99987	0.688692	3.07611997638339e-07	0.388264	-0.0107839	-12.4398	-45.8663	0.1397	0.0951549	0.0950133	0.962929	0.10605	0.0209264	0.250803	0.428597	0.41499	5.04668449015495e-08	1.4949579972571e-08	4.17659469855228e-09	0.996305	0.999765	0.295986	0.640728	0.845519	0.836087	3.23678537306301e-07	1.05652500308869e-07	3.12583558626182e-08	0.38708	0.406875	0.426829	-0.1073	0.121013	0.571508	0.328275	4.3529935114096e-08	0.999172	0.790043	2.84806235843988e-07	0.389527	-0.233745	0.130363	0.267083	0.271243	2.84752051769097e-08	0.694316	0.711438	1.88679974175409e-07	0.396486	0.130381	0.174881	0.244551	0.151434	2.68946973207665e-08	0.808843	0.563572	1.80623328746246e-07	0.397415	-12.4398	0.0951549	0.10605	0.428597	1.4949579972571e-08	0.999765	0.845519	1.05652500308869e-07	0.406875	-45.8663	0.0950133	0.0209264	0.41499	4.17659469855228e-09	0.295986	0.836087	3.12583558626182e-08	0.426829	-0.16175	0.124697	0.433996	0.3	3.80008417847744e-08	0.698319	0.742858	2.40935099820371e-07	0.391765	-0.00161944	0.127231	0.174757	0.280057	2.44621343084075e-08	0.240731	0.661566	8.15770422216263e-08	0.395257
ENSG00000004142	POLDIP2	DNA polymerase delta interacting protein 2 [Source:HGNC Symbol;Acc:HGNC:23781]	protein_coding	26073	8.7960152536611e-05	-0.0472078	0.956504	0.587299	0.000160777	0.996346	0.879531	0.000485364	0.230332	-0.000894714	-0.0451504	0.86747	0.603922	0.000159051	0.9999	0.895035	0.000499052	0.23057	0.357756	-0.0246813	0.704124	0.83794	0.00184955	0.886536	0.936829	0.00435363	0.197094	0.00371733	-0.0253367	4.7153734127835e-06	0.739059	1.19706414758335e-08	2.22316019094434e-05	0.92193	4.32322802545031e-08	0.406645	-0.00812931	-0.0567986	0.104564	0.505969	5.08567572704997e-05	0.871037	0.851616	0.000173349	0.255085	0.0771617	-0.0530684	0.743387	0.549379	0.000153667	0.999981	0.863947	0.000485379	0.231328	-0.000304522	-0.0500528	0.859189	0.571837	0.000158801	0.96354	0.93867	0.000457176	0.230605	-0.0718516	-0.0469499	0.448842	0.586121	0.000125456	0.999744	0.884606	0.000400711	0.235768	0.0217607	-0.0455996	0.840914	0.598904	0.000158194	0.977585	0.890629	0.000486101	0.230689	-0.0751625	-0.0441647	0.39893	0.641073	0.000137671	0.904943	0.925325	0.000433012	0.236224	0.0470197	-0.0414341	0.531331	0.63281	0.000135782	0.999906	0.908759	0.000432301	0.234041	0.0625955	-0.0304732	0.435737	0.731025	0.000123616	0.988904	0.9462	0.00039165	0.23609	0.0386776	-0.0362984	0.644365	0.684375	0.000146757	0.996984	0.943656	0.000457237	0.232338	0.0611365	-0.0341524	0.466552	0.6977	0.000127852	0.987465	0.942218	0.00040439	0.235356	0.250795	-0.0131752	0.0602532	0.87882	3.42387897887231e-05	0.392894	0.979712	0.000118749	0.263329	0.158122	-0.00934596	0.0494811	0.914332	3.41108151268184e-05	0.323496	0.984553	0.000119199	0.266147	0.088259	-0.0885945	-0.0441449	-0.0691134	0.181708	0.281349	0.60813	0.438079	8.5089838510714e-05	0.00011173	0.693686	0.824648	0.892736	0.805976	0.000278187	0.000358688	0.246739	0.240813	0.090186	-0.0274094	0.225549	0.754231	9.76603104592677e-05	0.99979	0.951408	0.000322425	0.24375	0.276488	-0.026974	0.109215	0.754956	6.03696262513367e-05	0.398946	0.947846	0.000198022	0.254111	0.00149811	-0.0457545	0.983921	0.602479	0.000185039	0.99987	0.889016	0.000576507	0.229653	-0.240496	1.98984	20.872	-0.0717033	-0.0386816	-0.0251315	0.155014	0.726576	0.156249	0.414793	0.665407	0.77306	7.66411742225445e-05	0.000175518	7.70473005400997e-05	0.8596	0.999765	0.473833	0.772553	0.930687	0.958253	0.0002542	0.000541333	0.000247079	0.248996	0.230833	0.248882	-0.029455	-0.0514375	0.832448	0.570973	0.000181516	0.999172	0.902642	0.000562334	0.230083	0.177931	-0.0380065	0.249318	0.660711	0.000103894	0.683182	0.920193	0.000331282	0.242402	-0.0885945	-0.0691134	0.281349	0.438079	0.00011173	0.824648	0.805976	0.000358688	0.240813	1.98984	-0.0386816	0.726576	0.665407	0.000175518	0.999765	0.930687	0.000541333	0.230833	20.872	-0.0251315	0.156249	0.77306	7.70473005400997e-05	0.473833	0.958253	0.000247079	0.248882	0.279514	-0.0180726	0.0629442	0.834332	4.07300317929215e-05	0.322943	0.966479	0.000138582	0.262438	0.0038222	-0.0219386	3.14652872628291e-06	0.772048	8.3273791284232e-09	1.48821724662519e-05	0.932553	3.02267010024377e-08	0.412332
ENSG00000090372	STRN4	striatin 4 [Source:HGNC Symbol;Acc:HGNC:15721]	protein_coding	29888	-0.000596213	-0.0048405	0.747342	0.961275	0.000893019	0.967566	0.992521	0.00223534	0.191054	-0.000371658	-0.00741848	0.951854	0.940771	0.000931476	0.9999	0.989419	0.00241379	0.190047	0.697831	-0.0978898	0.480596	0.440195	0.000527847	0.767864	0.727524	0.00145443	0.230668	0.00414733	0.0157938	9.38031619156539e-06	0.857584	1.490312583266e-07	4.09439447660348e-05	0.962708	4.42584122287074e-07	0.365295	-0.00863101	-0.0187642	0.133771	0.848372	0.000358991	0.882939	0.966608	0.00100962	0.212318	0.115382	-0.0175519	0.669719	0.86285	0.000864088	0.999981	0.968733	0.00227974	0.191839	0.001179	0.00478722	0.549214	0.962318	0.000801987	0.854606	0.99802	0.00193957	0.193612	-0.10781	-0.00840394	0.321605	0.93211	0.000615911	0.999744	0.986191	0.00165564	0.199835	0.0151695	-0.00728649	0.902992	0.941595	0.000927092	0.984647	0.98754	0.0023486	0.19016	0.0290212	0.0100948	0.777346	0.926385	0.00101407	0.975742	0.98984	0.00257114	0.190074	-0.0224151	-0.0105999	0.795102	0.91532	0.000906792	0.999906	0.98267	0.00236011	0.190689	0.0489108	0.00462827	0.596121	0.963784	0.000828771	0.988904	0.993533	0.00215381	0.192832	0.060074	0.00812836	0.532034	0.936696	0.000791298	0.996984	0.993252	0.00206364	0.19393	0.0652391	0.00534741	0.498615	0.957748	0.000769094	0.987465	0.992455	0.00201661	0.194605	0.336433	0.0369386	0.0274753	0.707424	0.000116025	0.347083	0.940157	0.000357049	0.237469	0.0488646	0.00289586	0.601209	0.977362	0.000937902	0.819601	0.99471	0.0022936	0.191963	0.0271959	0.0105937	-0.00785975	-0.00566387	0.721503	0.911017	0.93725	0.95611	0.00099737	0.00104656	0.924312	0.9865	0.985517	0.990333	0.00249955	0.00261968	0.190476	0.189309	0.0567245	0.00325883	0.508263	0.974305	0.000875116	0.99979	0.994202	0.00229027	0.193633	0.374145	0.0173057	0.058327	0.860682	0.000228377	0.328112	0.971469	0.000654313	0.224924	-0.0533477	-0.0168602	0.531553	0.866861	0.000892333	0.99987	0.970507	0.00234892	0.193164	-0.239354	6.92947	18.2571	-0.0340186	0.0170268	0.00981772	0.218576	0.287485	0.281509	0.736587	0.867462	0.92226	0.000554818	0.000652638	0.000644817	0.868273	0.999765	0.593619	0.924209	0.977276	0.986806	0.00149586	0.00174939	0.0016506	0.204473	0.200638	0.200924	-0.0388248	-0.0156074	0.808149	0.880884	0.00102633	0.999172	0.980919	0.00262396	0.189782	0.140833	-0.00210866	0.428261	0.983147	0.000807734	0.781349	0.997969	0.00206814	0.195556	0.0105937	-0.00566387	0.911017	0.95611	0.00104656	0.9865	0.990333	0.00261968	0.189309	6.92947	0.0170268	0.287485	0.867462	0.000652638	0.999765	0.977276	0.00174939	0.200638	18.2571	0.00981772	0.281509	0.92226	0.000644817	0.593619	0.986806	0.0016506	0.200924	0.335688	0.025101	0.0515892	0.799931	0.000209042	0.30521	0.958609	0.000601235	0.226918	0.00416287	0.0189268	1.13342907056994e-05	0.830197	1.76093179006775e-07	4.67713709684214e-05	0.952573	5.07099610022832e-07	0.36244
ENSG00000105202	FBL	fibrillarin [Source:HGNC Symbol;Acc:HGNC:3599]	protein_coding	2091	0.000926421	0.0644718	0.721901	0.645832	1.13623947985046e-10	0.965479	0.900062	1.08393391186468e-09	0.475118	-0.0095805	0.0864191	0.266636	0.535665	6.70919463507994e-11	0.9999	0.864962	6.76315424309463e-10	0.482288	-1.64428	0.290189	0.238368	0.10594	3.85596021745595e-10	0.602181	0.391296	3.91733927169865e-09	0.506493	0.00432929	0.0944136	0.00139047	0.47257	9.09971737537857e-13	0.00348849	0.800921	7.22352993941727e-12	0.536956	-0.00183766	0.0672217	0.821641	0.631157	1.17796378762036e-10	0.989157	0.901346	1.12065452973156e-09	0.474623	0.100389	0.0612521	0.791964	0.668568	1.16751125614229e-10	0.999981	0.910149	1.13723029940527e-09	0.474745	-0.00362088	0.0299962	0.189062	0.831919	5.31031858593844e-11	0.606098	0.984004	5.2914984913331e-10	0.485436	0.0155633	0.0695451	0.919214	0.6186	1.20088170213932e-10	0.999744	0.897877	1.16157808901491e-09	0.474358	-0.137955	0.0623275	0.429782	0.654881	8.971624477902e-11	0.896943	0.912684	8.80488768335986e-10	0.478347	-0.164907	0.0682445	0.25053	0.654046	8.99596526743018e-11	0.859337	0.928637	8.94632861163042e-10	0.482433	0.0892745	0.0795539	0.461454	0.569685	9.32429710152189e-11	0.999906	0.882009	9.16830460747942e-10	0.477821	0.146792	0.107623	0.256613	0.450812	6.54209563797275e-11	0.988904	0.850188	6.54083814722062e-10	0.482629	0.129477	0.10442	0.337476	0.467454	7.79078000869287e-11	0.996984	0.878688	7.64959739786993e-10	0.480265	0.059525	0.0817443	0.660949	0.565771	1.10129831465171e-10	0.987465	0.904539	1.059834076533e-09	0.475546	0.437332	0.128011	0.042047	0.358315	1.68286927736663e-11	0.367215	0.797422	1.78277892998422e-10	0.500602	0.253765	0.130605	0.0505262	0.352445	2.31394450364372e-11	0.325968	0.788145	2.45132023130404e-10	0.500645	0.162593	-0.0941687	0.0751957	0.0472173	0.126294	0.478409	0.586691	0.743073	4.70332092145468e-11	1.12691110400396e-10	0.68258	0.882675	0.883066	0.933751	4.84922175876046e-10	1.10180979463846e-09	0.491221	0.479341	0.0969525	0.0917703	0.420175	0.518126	1.05063930021791e-10	0.99979	0.870953	1.03944846791887e-09	0.480305	0.485328	0.105176	0.0806771	0.449581	3.34625880348735e-11	0.358153	0.83406	3.47070093047646e-10	0.495768	0.100228	0.087635	0.40188	0.534371	1.02454479279242e-10	0.99987	0.858853	1.02091374323942e-09	0.480651	0.143264	9.3655	53.4559	0.0871109	0.106198	0.125219	0.601241	0.305857	0.0229105	0.542909	0.459308	0.364339	1.25677559104995e-10	8.69102141187592e-11	1.21287093526167e-11	0.947611	0.999765	0.296606	0.846315	0.859772	0.802842	1.22075037102639e-09	8.71027897377121e-10	1.33943697871839e-10	0.477837	0.482905	0.509061	0.0247847	0.0763769	0.912076	0.601748	1.42275163211499e-10	0.999172	0.914686	1.38067959224741e-09	0.476121	0.227632	0.0820094	0.361332	0.558257	9.62836552623324e-11	0.746636	0.878136	9.36111089433686e-10	0.481503	-0.0941687	0.0472173	0.478409	0.743073	1.12691110400396e-10	0.882675	0.933751	1.10180979463846e-09	0.479341	9.3655	0.106198	0.305857	0.459308	8.69102141187592e-11	0.999765	0.859772	8.71027897377121e-10	0.482905	53.4559	0.125219	0.0229105	0.364339	1.21287093526167e-11	0.296606	0.802842	1.33943697871839e-10	0.509061	0.434612	0.115205	0.0730865	0.409867	3.09864193570752e-11	0.336657	0.817175	3.20539402960202e-10	0.496789	0.00447887	0.098549	0.00106536	0.452308	7.18195474697479e-13	0.0027091	0.788539	5.50378454753434e-12	0.539777
ENSG00000105176	URI1	URI1 prefoldin like chaperone [Source:HGNC Symbol;Acc:HGNC:13236]	protein_coding	8725	0.0016277	-0.101543	0.232396	0.167419	0.00229364	0.832954	0.573386	0.0051474	0.167992	0.00119489	-0.0948233	0.792888	0.201132	0.00399621	0.9999	0.630328	0.00870722	0.153846	0.488671	-0.127897	0.549274	0.223163	0.00923699	0.810223	0.542802	0.0174825	0.15014	0.00324697	-0.0740258	2.25112749429457e-06	0.249228	2.20799286035803e-07	1.14937321831394e-05	0.633219	6.35225379599131e-07	0.358544	-0.00666404	-0.100966	0.117224	0.16609	0.00149814	0.881801	0.587499	0.00357703	0.178548	0.0323485	-0.0953698	0.871594	0.206968	0.00406624	0.999981	0.622641	0.00888959	0.153396	0.00147625	-0.0766079	0.309502	0.306137	0.00269641	0.716546	0.852106	0.0056523	0.163917	-0.157596	-0.0931938	0.0480276	0.195591	0.000813935	0.999744	0.621844	0.00212241	0.193261	-0.0366763	-0.094619	0.690131	0.20013	0.00385279	0.953444	0.62672	0.00823263	0.154792	0.105738	-0.0646363	0.161213	0.419322	0.00250112	0.814316	0.841557	0.00567485	0.167661	0.0187029	-0.090606	0.769494	0.221111	0.00396884	0.999906	0.657298	0.00865574	0.154024	0.0890433	-0.0695863	0.189995	0.352904	0.00203358	0.988904	0.795851	0.00475509	0.171	0.0890504	-0.068694	0.208646	0.361731	0.00215189	0.996984	0.826927	0.00498465	0.169589	0.0966576	-0.0728264	0.173316	0.326445	0.00192203	0.987465	0.788391	0.00452322	0.172403	0.258042	-0.0581878	0.0220566	0.423619	0.000462442	0.337701	0.833169	0.00122709	0.206502	0.163216	-0.0545867	0.0163136	0.454777	0.000405152	0.265213	0.844226	0.00108657	0.211813	0.0780782	-0.0308532	-0.0907792	-0.100465	0.16398	0.659639	0.215798	0.188667	0.00203345	0.00415322	0.692463	0.930436	0.639495	0.609696	0.00468317	0.00880373	0.172898	0.154563	0.0927704	-0.0732982	0.141269	0.323459	0.00185106	0.99979	0.762886	0.00443853	0.175255	0.304654	-0.071458	0.0366303	0.326108	0.000735402	0.29845	0.756886	0.00184436	0.197799	0.0150842	-0.0900286	0.811123	0.229101	0.00439005	0.99987	0.652908	0.00948192	0.153106	-0.133247	5.48513	36.9239	-0.106658	-0.0722629	-0.0555104	0.35532	0.254619	0.00253337	0.157967	0.338997	0.433641	0.00317397	0.00264662	9.51790821566428e-05	0.891047	0.999765	0.285398	0.537562	0.800861	0.845	0.00696968	0.00602336	0.000298282	0.161556	0.16622	0.244309	0.124704	-0.069355	0.289952	0.365852	0.00284711	0.999172	0.812979	0.00647045	0.164351	0.353163	-0.076564	0.00605172	0.280454	0.000189433	0.607038	0.71733	0.000567098	0.229128	-0.0308532	-0.100465	0.659639	0.188667	0.00415322	0.930436	0.609696	0.00880373	0.154563	5.48513	-0.0722629	0.254619	0.338997	0.00264662	0.999765	0.800861	0.00602336	0.16622	36.9239	-0.0555104	0.00253337	0.433641	9.51790821566428e-05	0.285398	0.845	0.000298282	0.244309	0.339522	-0.0585	0.00711925	0.415206	0.00021496	0.238905	0.819837	0.000616295	0.226289	0.00347971	-0.0701423	4.28821914886028e-07	0.265542	5.04077720726232e-08	2.52107057392447e-06	0.647801	1.58906682688333e-07	0.383475
ENSG00000151923	TIAL1	TIA1 cytotoxic granule associated RNA binding protein like 1 [Source:HGNC Symbol;Acc:HGNC:11804]	protein_coding	7073	0.00169684	-0.117613	0.123596	0.0486737	0.00797457	0.741256	0.342361	0.0152822	0.135559	-0.00118825	-0.106309	0.747417	0.0784333	0.0192931	0.9999	0.442463	0.0339432	0.110866	1.08875	-0.202316	0.0909755	0.0153341	0.00746996	0.464158	0.15953	0.0145688	0.156636	0.00129312	-0.100966	0.0275797	0.0837295	0.00292948	0.0492849	0.402043	0.00422916	0.161814	-0.00546958	-0.115182	0.112742	0.0526215	0.00753073	0.875919	0.371259	0.0146873	0.137107	0.010428	-0.109265	0.948767	0.0760278	0.0200406	0.999981	0.418143	0.035309	0.109765	0.00117255	-0.0956164	0.319556	0.116897	0.0137095	0.722537	0.680383	0.0237502	0.120609	-0.0132577	-0.108449	0.839382	0.0711697	0.0197601	0.999744	0.418553	0.0345457	0.110174	-0.047829	-0.110894	0.52107	0.0650982	0.0171451	0.91577	0.406859	0.0299514	0.114262	-0.0194838	-0.106282	0.751549	0.107573	0.0253638	0.972432	0.566817	0.0425374	0.104058	-0.0511399	-0.114169	0.32172	0.0574972	0.0137565	0.999906	0.394659	0.0254824	0.120513	0.0532143	-0.0945872	0.335248	0.122979	0.0140446	0.988904	0.562061	0.0255654	0.119929	0.0340944	-0.0992121	0.554247	0.108828	0.0175583	0.996984	0.576591	0.0310196	0.113579	0.0183324	-0.104636	0.75142	0.0873534	0.019318	0.990311	0.517218	0.0336992	0.110828	0.121227	-0.0921885	0.189481	0.128088	0.0103053	0.542022	0.562	0.0187703	0.128557	0.00520136	-0.106373	0.926028	0.0850965	0.0217904	0.97293	0.480033	0.0355724	0.10857	-0.00667652	0.0547349	-0.107718	-0.0932932	0.883838	0.333442	0.0745963	0.130536	0.0216853	0.0152759	0.971994	0.839023	0.41807	0.532326	0.036536	0.027158	0.108712	0.118902	-0.0118888	-0.110028	0.817084	0.0728699	0.0214219	0.99979	0.444092	0.0371822	0.109073	0.0627538	-0.103262	0.599662	0.0895559	0.0196843	0.81376	0.470609	0.0326051	0.111557	-0.0550301	-0.116276	0.27991	0.055077	0.0139631	0.99987	0.37069	0.0258489	0.12147	-0.0824127	6.05501	8.33581	-0.116389	-0.0853352	-0.0992475	0.480644	0.119078	0.412224	0.0588638	0.16156	0.103314	0.018082	0.00851401	0.0169069	0.918526	0.999765	0.69453	0.352032	0.636161	0.522813	0.0315723	0.0166801	0.0287202	0.114033	0.135304	0.115981	-0.0560464	-0.117941	0.557901	0.0609391	0.0191806	0.999172	0.461807	0.0337911	0.112315	0.0712034	-0.104383	0.503781	0.0839665	0.018435	0.818136	0.458893	0.0317279	0.113471	0.0547349	-0.0932932	0.333442	0.130536	0.0152759	0.839023	0.532326	0.027158	0.118902	6.05501	-0.0853352	0.119078	0.16156	0.00851401	0.999765	0.636161	0.0166801	0.135304	8.33581	-0.0992475	0.412224	0.103314	0.0169069	0.69453	0.522813	0.0287202	0.115981	0.10166	-0.0974243	0.329137	0.109333	0.015177	0.615221	0.516175	0.0259929	0.119088	0.00137986	-0.099458	0.0199611	0.0874353	0.00232643	0.0368281	0.408308	0.00339651	0.167636
ENSG00000102606	ARHGEF7	Rho guanine nucleotide exchange factor 7 [Source:HGNC Symbol;Acc:HGNC:15607]	protein_coding	8874	-0.0012444	-0.125664	0.645996	0.390104	0.0612359	0.953368	0.777294	0.0886435	0.0756471	-0.00153686	-0.1297	0.864598	0.376082	0.0653099	0.9999	0.779617	0.0970252	0.073556	1.59618	-0.323814	0.283424	0.091451	0.0117919	0.641029	0.362287	0.0215856	0.14254	0.00761387	-0.088595	7.21444741561402e-09	0.454509	3.71686480651565e-08	7.39063480695546e-08	0.790391	1.2286795227894e-07	0.388473	-0.00834766	-0.142753	0.323912	0.325764	0.0465841	0.929401	0.744773	0.0709174	0.0843565	-0.0139954	-0.131265	0.97183	0.379259	0.0659547	0.999981	0.772932	0.0982638	0.0732357	0.00272961	-0.102636	0.342838	0.488281	0.0478373	0.740638	0.919631	0.0704389	0.0835225	-0.114858	-0.132765	0.471462	0.360666	0.0548749	0.999744	0.769818	0.0831378	0.0791719	-0.207328	-0.14319	0.253374	0.323067	0.0412875	0.853513	0.741916	0.0634929	0.0881195	0.264672	-0.0506445	0.0751684	0.746799	0.0300094	0.731522	0.949426	0.0491015	0.0989893	0.137553	-0.11692	0.274773	0.420819	0.0430083	0.999906	0.809893	0.067831	0.0868517	0.155613	-0.0919982	0.247963	0.535464	0.0408349	0.988904	0.884388	0.0639767	0.0884608	0.171688	-0.0861063	0.221006	0.563294	0.0384651	0.996984	0.91035	0.0607903	0.0903055	0.140948	-0.103416	0.317275	0.483289	0.0461291	0.987465	0.872629	0.0709568	0.0846643	0.340026	-0.0869202	0.131134	0.553081	0.0287943	0.482899	0.891021	0.0457114	0.0990904	0.352823	-0.0497621	0.00849104	0.728464	0.00492914	0.255107	0.940393	0.00981301	0.150048	0.279126	-0.253506	-0.125691	-0.197692	0.0107973	0.0648521	0.371921	0.182531	0.00585636	0.01966	0.651655	0.767043	0.772813	0.603164	0.0117625	0.0337275	0.145455	0.111593	0.185265	-0.0933581	0.137799	0.524454	0.0309913	0.99979	0.873374	0.0510453	0.0980101	0.82154	-0.0750231	0.00395785	0.5927	0.00281607	0.273061	0.893831	0.00602417	0.164632	0.131799	-0.1107	0.289963	0.450831	0.0461493	0.99987	0.816294	0.0721833	0.085644	-0.0416277	-1.64783	37.1145	-0.135981	-0.137583	-0.0944374	0.884338	0.863301	0.133477	0.363979	0.361547	0.519071	0.0683535	0.0681498	0.0304279	0.987422	0.999765	0.449085	0.740897	0.814107	0.882488	0.0989675	0.0999453	0.0476361	0.0729209	0.0730198	0.0985684	0.288812	-0.078129	0.215152	0.60532	0.0396414	0.999172	0.916214	0.062826	0.090423	0.396811	-0.113723	0.125311	0.432396	0.0293342	0.624186	0.820045	0.0471879	0.0996795	-0.253506	-0.197692	0.0648521	0.182531	0.01966	0.767043	0.603164	0.0337275	0.111593	-1.64783	-0.137583	0.863301	0.361547	0.0681498	0.999765	0.814107	0.0999453	0.0730198	37.1145	-0.0944374	0.133477	0.519071	0.0304279	0.449085	0.882488	0.0476361	0.0985684	0.575674	-0.0740298	0.0219909	0.606602	0.00963425	0.26021	0.904145	0.0175622	0.131893	0.00792624	-0.0810023	2.04866544587831e-09	0.487602	1.18527284534423e-08	2.25454644500361e-08	0.80843	4.17272196619831e-08	0.406801
ENSG00000105926	PALS2	protein associated with LIN7 2, MAGUK p55 family member [Source:HGNC Symbol;Acc:HGNC:18167]	protein_coding	51678	0.00362369	0.0417956	0.103116	0.725098	1.12473033207835e-05	0.720922	0.929126	4.44804016141838e-05	0.285856	-0.00514242	0.0705367	0.489562	0.558825	2.97009134658915e-05	0.9999	0.875388	0.000110448	0.26626	0.734141	-0.00945402	0.570972	0.954539	0.00047815	0.820474	0.979925	0.00133381	0.23322	-0.000258665	0.0599653	0.829745	0.618533	3.59515472977605e-05	0.869313	0.874479	7.05202124141799e-05	0.262319	-0.00769604	0.0519226	0.27104	0.664328	2.14385651816325e-05	0.923821	0.915745	8.00378229264392e-05	0.272919	0.441964	0.0251529	0.174992	0.836348	1.6204969410491e-05	0.999981	0.961554	6.41599607144958e-05	0.278571	0.0031378	0.0956854	0.186102	0.432346	1.68795905006061e-05	0.603295	0.903388	6.11202157945719e-05	0.277751	0.0195179	0.0615135	0.882533	0.608979	3.63417878468715e-05	0.999744	0.894867	0.000131227	0.262095	-0.0300279	0.0598933	0.842045	0.61913	3.60554861952582e-05	0.977585	0.899697	0.000128829	0.262259	0.157722	0.114027	0.201967	0.385011	2.11831863059738e-05	0.836129	0.824613	8.03092883167076e-05	0.275985	-0.0674649	0.0538544	0.51812	0.654954	3.04995165224766e-05	0.999906	0.917826	0.000112473	0.265714	0.0405489	0.0719854	0.716816	0.560488	3.46194096326327e-05	0.988997	0.893959	0.000124381	0.2631	0.0234984	0.067792	0.840182	0.585479	3.60402461216535e-05	0.996984	0.916889	0.000128974	0.262268	0.0651392	0.0748558	0.577011	0.541024	3.19739070146559e-05	0.987465	0.895307	0.000116384	0.264742	0.0437094	0.0673021	0.815702	0.583762	3.58231349659137e-05	0.931595	0.903882	0.000123687	0.262393	-0.0834469	0.0436146	0.460119	0.723456	3.12338056627952e-05	0.732153	0.939721	0.000110163	0.267981	-0.0771013	0.162715	0.0613407	0.10542	0.402544	0.153177	0.610428	0.392045	2.91576757323487e-05	1.60637962587498e-05	0.797944	0.792626	0.893588	0.777402	0.000106843	6.29042742583064e-05	0.269408	0.281615	0.0784311	0.0791137	0.449265	0.518119	3.08635402305742e-05	0.99979	0.870953	0.000114608	0.268228	0.106775	0.0702979	0.65847	0.564269	3.64744508289513e-05	0.847308	0.881396	0.000125644	0.264749	0.0369154	0.0687881	0.72059	0.572681	3.75795026338221e-05	0.99987	0.877747	0.000137436	0.264125	0.151303	-4.32434	-12.8953	0.0791299	0.0470682	0.050066	0.521626	0.584095	0.530369	0.520947	0.704449	0.682317	3.31582670339224e-05	3.48292555156384e-05	3.34088175812114e-05	0.928727	0.999765	0.775148	0.834976	0.943832	0.934641	0.000119379	0.000126693	0.000116472	0.266737	0.265713	0.266581	0.180621	0.0963504	0.349047	0.442797	2.69643874588021e-05	0.999172	0.85334	0.000101048	0.271025	-0.0843268	0.0591695	0.695341	0.625356	3.71590097256346e-05	0.904331	0.906637	0.000131418	0.26436	0.162715	0.10542	0.153177	0.392045	1.60637962587498e-05	0.792626	0.777402	6.29042742583064e-05	0.281615	-4.32434	0.0470682	0.584095	0.704449	3.48292555156384e-05	0.999765	0.943832	0.000126693	0.265713	-12.8953	0.050066	0.530369	0.682317	3.34088175812114e-05	0.775148	0.934641	0.000116472	0.266581	0.0302505	0.0659752	0.886024	0.590913	3.94071912377271e-05	0.955377	0.898543	0.000134565	0.26313	-0.000337728	0.0592634	0.781439	0.622748	3.54659133605015e-05	0.83075	0.875294	6.93388266659082e-05	0.2626
ENSG00000163513	TGFBR2	transforming growth factor beta receptor 2 [Source:HGNC Symbol;Acc:HGNC:11773]	protein_coding	7048	-0.00551875	0.565875	0.118135	0.00352824	0.0424368	0.733497	0.106698	0.0646038	0.0872676	-0.00167874	0.538901	0.887162	0.00608585	0.0996988	0.9999	0.148792	0.139198	0.059393	-4.41149	0.903302	0.022396	0.000383379	0.0148613	0.366997	0.0286125	0.0263108	0.135206	-0.000319134	0.534099	0.867285	0.00631215	0.0994357	0.899852	0.128378	0.112389	0.0594841	-0.00347367	0.531634	0.755143	0.00657352	0.0971209	0.983289	0.156538	0.133715	0.0602938	-0.114796	0.545365	0.825332	0.00640346	0.0987368	0.999981	0.14234	0.13905	0.0597268	-0.00540377	0.476984	0.151072	0.0151021	0.0487248	0.561991	0.372886	0.0715584	0.0829436	-0.0307931	0.535842	0.883253	0.00607253	0.0996505	0.999744	0.146064	0.138369	0.0594097	0.433681	0.558476	0.0669955	0.00367196	0.030298	0.810671	0.122549	0.0488024	0.0975634	-0.142018	0.534738	0.470778	0.0122711	0.0876303	0.923945	0.258547	0.123836	0.0645577	0.0714281	0.543982	0.666692	0.00554319	0.094245	0.999906	0.152244	0.132895	0.0613232	-0.0983219	0.510399	0.579354	0.0106788	0.0904009	0.988904	0.226257	0.126591	0.0627422	-0.167718	0.490699	0.363405	0.0141015	0.0755587	0.996984	0.281676	0.108569	0.0687631	-0.139784	0.507177	0.450509	0.0103779	0.0826026	0.987465	0.236497	0.117121	0.0657886	-0.178477	0.512056	0.548453	0.00990306	0.0887781	0.80022	0.206456	0.120473	0.0633569	0.0414143	0.548293	0.817574	0.00632347	0.0954851	0.926855	0.168243	0.126971	0.0616031	0.180743	-0.400367	0.542476	0.434204	0.21501	0.025386	0.00531576	0.0255402	0.0568532	0.0156638	0.706825	0.754718	0.133574	0.269675	0.0832374	0.0277392	0.0789587	0.118182	0.0713818	0.553402	0.664686	0.00548593	0.0911906	0.99979	0.153003	0.128405	0.0631913	0.0955766	0.545269	0.803172	0.00592531	0.0951953	0.919026	0.149356	0.125914	0.0617083	0.0358522	0.544361	0.826762	0.00599287	0.095658	0.99987	0.141049	0.134595	0.0615404	0.191584	-19.2942	-3.31095	0.559178	0.467817	0.535386	0.609257	0.121286	0.919231	0.00527191	0.0179631	0.0071287	0.0889244	0.0416125	0.0968914	0.947923	0.999765	0.969887	0.114912	0.282282	0.188462	0.12391	0.0655107	0.129583	0.0640556	0.0889055	0.0610963	-0.182883	0.50488	0.550803	0.0130648	0.086077	0.999172	0.266141	0.122155	0.0651689	-0.403098	0.520605	0.236264	0.00758765	0.0596492	0.675369	0.167411	0.0866118	0.0773978	-0.400367	0.434204	0.025386	0.0255402	0.0156638	0.754718	0.269675	0.0277392	0.118182	-19.2942	0.467817	0.121286	0.0179631	0.0416125	0.999765	0.282282	0.0655107	0.0889055	-3.31095	0.535386	0.919231	0.0071287	0.0968914	0.969887	0.188462	0.129583	0.0610963	-0.159005	0.522813	0.634708	0.00849103	0.0900153	0.832967	0.182693	0.12007	0.0636372	-0.000170612	0.534829	0.929662	0.0062751	0.100117	0.946725	0.12823	0.113171	0.0592488
ENSG00000144290	SLC4A10	solute carrier family 4 member 10 [Source:HGNC Symbol;Acc:HGNC:13811]	protein_coding	57282	0.000642539	-0.138518	0.847302	0.441842	3.08808643351098e-08	0.984528	0.806684	2.01539292144384e-07	0.391489	0.000657836	-0.136194	0.952722	0.449999	3.13673900061223e-08	0.9999	0.823599	2.09042253833242e-07	0.391236	-0.812906	-0.156423	0.668432	0.52047	9.01617044164199e-07	0.870486	0.776989	4.96402334503316e-06	0.373719	-0.00385156	-0.157199	0.0290893	0.367442	3.38305004052393e-09	0.0516542	0.733658	1.35023478118437e-08	0.426178	0.00165862	-0.132978	0.873865	0.459173	3.10521752859433e-08	0.991276	0.828572	2.03743790286766e-07	0.391399	0.31661	-0.161038	0.515826	0.379639	2.58078947770574e-08	0.999981	0.773403	1.74620832107791e-07	0.394394	0.00527879	-0.0774443	0.134552	0.668106	1.10467704956525e-08	0.542178	0.966519	7.61308734456928e-08	0.407909	-0.160749	-0.135523	0.412743	0.447665	2.29827543727322e-08	0.999744	0.8205	1.54951130096911e-07	0.396261	0.0925173	-0.130224	0.679911	0.46788	2.90237989699838e-08	0.951293	0.827926	1.91522093678872e-07	0.392495	0.280095	-0.0488689	0.127208	0.801279	1.5241064041658e-08	0.782815	0.962886	1.05878323355838e-07	0.406566	0.143748	-0.11884	0.354353	0.506869	2.10636878537263e-08	0.999906	0.854188	1.43924824132883e-07	0.397662	-0.0310813	-0.143105	0.851898	0.43762	3.09128723957494e-08	0.992828	0.843126	2.03214288488456e-07	0.391472	0.0126936	-0.131609	0.941675	0.477332	3.13405534990077e-08	0.997591	0.881736	2.05895660277977e-07	0.391249	0.0907825	-0.116355	0.601619	0.523474	2.76723907131186e-08	0.987465	0.889385	1.83418847141492e-07	0.393267	-0.322978	-0.178246	0.245435	0.326815	1.67469436527554e-08	0.59117	0.773339	1.11535502445336e-07	0.401326	0.0980373	-0.114171	0.560361	0.534847	3.51451094503132e-08	0.795756	0.88073	2.25409724791374e-07	0.393047	0.100018	-0.168479	-0.134799	-0.180862	0.466166	0.322288	0.453126	0.327715	3.2139304622662e-08	2.60759187306994e-08	0.828696	0.836268	0.821018	0.732614	2.11610877208578e-07	1.75464283671065e-07	0.394511	0.397918	0.133395	-0.109407	0.387282	0.547947	2.90566424583815e-08	0.99979	0.883307	1.96730394724727e-07	0.396157	-0.147515	-0.147038	0.681801	0.418681	3.8056862833857e-08	0.85921	0.818901	2.4258918140969e-07	0.39174	0.171057	-0.109856	0.264099	0.542475	2.30173086535345e-08	0.99987	0.862966	1.58628063546021e-07	0.39994	0.123502	-15.8839	-22.0119	-0.123687	-0.195241	-0.15889	0.725654	0.174894	0.471884	0.501341	0.287571	0.383616	3.88617295706007e-08	1.74484937446558e-08	3.23418669989146e-08	0.962982	0.999765	0.736922	0.823926	0.763003	0.81361	2.54343235434388e-07	1.21782408873301e-07	2.07430605665665e-07	0.391396	0.404402	0.394408	0.145823	-0.109929	0.612403	0.557802	3.65194534724708e-08	0.999172	0.899135	2.4167422040338e-07	0.392418	-0.192575	-0.145533	0.547915	0.420017	3.47871577834624e-08	0.839248	0.813902	2.27033125734855e-07	0.393215	-0.168479	-0.180862	0.322288	0.327715	2.60759187306994e-08	0.836268	0.732614	1.75464283671065e-07	0.397918	-15.8839	-0.195241	0.174894	0.287571	1.74484937446558e-08	0.999765	0.763003	1.21782408873301e-07	0.404402	-22.0119	-0.15889	0.471884	0.383616	3.23418669989146e-08	0.736922	0.81361	2.07430605665665e-07	0.394408	-0.250987	-0.161961	0.423661	0.37451	3.05467346359774e-08	0.68951	0.797644	1.96949290621675e-07	0.395341	-0.00384628	-0.159981	0.0313551	0.359689	3.59436813048664e-09	0.0548905	0.726497	1.39601312904433e-08	0.425259
ENSG00000117143	UAP1	UDP-N-acetylglucosamine pyrophosphorylase 1 [Source:HGNC Symbol;Acc:HGNC:12457]	protein_coding	6675	-0.0020331	0.146052	0.435793	0.299518	3.38754432502933e-06	0.914856	0.712121	1.50504478382576e-05	0.309115	-0.00596369	0.145556	0.491923	0.301972	3.60090320238293e-06	0.9999	0.731861	1.63688861762682e-05	0.307956	1.56063	0.0555105	0.31161	0.778081	4.70447801323417e-05	0.661364	0.909839	0.000173641	0.289667	0.00641452	0.17194	8.62631609798178e-07	0.157077	5.61845802152676e-11	4.90380144083631e-06	0.525645	3.16795765842509e-10	0.484678	-0.005679	0.127989	0.487066	0.362077	3.58354396943662e-06	0.95372	0.770301	1.58569153186087e-05	0.308048	-0.44748	0.171777	0.239566	0.229678	2.38351099678133e-06	0.999981	0.646617	1.13015792614021e-05	0.315742	-0.00143096	0.119412	0.60673	0.405149	3.95478867332883e-06	0.877772	0.894247	1.663297617491e-05	0.306171	0.0167686	0.135074	0.913308	0.336414	4.43381312382493e-06	0.999744	0.75248	1.96318186538203e-05	0.303986	-0.151962	0.127125	0.386047	0.364284	3.1737722065523e-06	0.884053	0.771351	1.43801185822141e-05	0.31035	-0.075449	0.148038	0.6019	0.337413	4.6821992984784e-06	0.955305	0.796086	2.04917624325077e-05	0.306002	0.0605109	0.141839	0.619301	0.314509	3.987292639074e-06	0.999906	0.742922	1.7948855614144e-05	0.306015	0.0999443	0.16098	0.442594	0.264224	3.4149192396541e-06	0.988904	0.728759	1.53956250704752e-05	0.308963	0.0151501	0.139109	0.911224	0.338165	4.43265408547971e-06	0.996987	0.811473	1.93914636043925e-05	0.303991	-0.00239417	0.13453	0.985986	0.347808	4.45698148604422e-06	0.998819	0.802025	1.94733214612843e-05	0.303886	0.282529	0.172824	0.194075	0.224569	2.07694906870133e-06	0.546492	0.688249	9.31917237942632e-06	0.318314	0.093038	0.157812	0.480351	0.274252	4.17255705283871e-06	0.745668	0.71992	1.7933117546243e-05	0.308225	0.016086	0.00711837	0.136587	0.138108	0.881266	0.95756	0.333998	0.34297	5.17236026720685e-06	5.2180042003112e-06	0.971139	0.993694	0.74683	0.743238	2.2354825035211e-05	2.27030103286647e-05	0.304073	0.303903	-0.0521509	0.125505	0.666701	0.381259	4.80520841038307e-06	0.99979	0.801953	2.13398433695689e-05	0.3055	0.439993	0.166514	0.115872	0.23669	1.70443882773449e-06	0.407395	0.676193	7.92990926874859e-06	0.325192	0.017357	0.138994	0.885432	0.329891	5.17597537675982e-06	0.99987	0.742423	2.29717030053039e-05	0.304059	-0.370492	3.98729	31.4376	0.0966403	0.150898	0.16767	0.17672	0.665412	0.187991	0.497907	0.299047	0.237914	2.28748035868473e-06	4.80188974422228e-06	2.38471420851011e-06	0.862626	0.999765	0.506518	0.822432	0.772806	0.702533	1.07264630026582e-05	2.11984124800104e-05	1.0709338187408e-05	0.319675	0.305513	0.31889	-0.0477523	0.127421	0.832391	0.387074	5.12017365820209e-06	0.999172	0.82622	2.26077339608291e-05	0.30427	0.293682	0.14943	0.240618	0.288208	2.8030721590138e-06	0.677272	0.724734	1.27504852077921e-05	0.315831	0.00711837	0.138108	0.95756	0.34297	5.2180042003112e-06	0.993694	0.743238	2.27030103286647e-05	0.303903	3.98729	0.150898	0.665412	0.299047	4.80188974422228e-06	0.999765	0.772806	2.11984124800104e-05	0.305513	31.4376	0.16767	0.187991	0.237914	2.38471420851011e-06	0.506518	0.702533	1.0709338187408e-05	0.31889	0.390348	0.17524	0.110065	0.215551	1.64272087669425e-06	0.388753	0.664236	7.60276165481385e-06	0.325879	0.00628789	0.175808	2.1171361531291e-06	0.152584	1.27756883562266e-10	1.04754185022602e-05	0.519754	6.44859223531416e-10	0.473507
ENSG00000110811	P3H3	prolyl 3-hydroxylase 3 [Source:HGNC Symbol;Acc:HGNC:19318]	protein_coding	10536	-0.00159546	-0.513703	0.505876	0.000142655	0.000492486	0.929214	0.0228313	0.00131807	0.205045	0.00301887	-0.527691	0.705242	0.000100943	0.000559447	0.9999	0.0210021	0.00153661	0.202082	0.488556	-0.574181	0.726135	0.00191324	0.00119063	0.897163	0.0599361	0.00295928	0.209155	0.000746834	-0.51806	0.561895	0.000121657	0.000515266	0.638109	0.0204007	0.000837353	0.203996	-0.0082266	-0.532547	0.27212	7.60307268460715e-05	0.000355383	0.92426	0.0195296	0.00100069	0.212549	0.288215	-0.546031	0.410716	7.62024099372867e-05	0.00044568	0.999981	0.0161612	0.00126161	0.207354	0.00606675	-0.456174	0.0156714	0.000543252	4.73357952879028e-05	0.212555	0.0941908	0.000154012	0.25659	-0.0682878	-0.522567	0.629192	0.00010582	0.000538419	0.999744	0.0209685	0.00146839	0.202975	0.0904997	-0.517655	0.57474	0.000124081	0.00052003	0.925777	0.0230503	0.00141195	0.203783	-0.24544	-0.58042	0.0625489	7.01694874763601e-05	0.000251127	0.714674	0.0280759	0.000739553	0.222776	0.145335	-0.505987	0.192009	0.000157314	0.000287205	0.999906	0.0276903	0.000847722	0.217386	-0.145166	-0.560061	0.223543	5.07619179626516e-05	0.000315774	0.988904	0.0204615	0.00090997	0.215238	-0.107363	-0.551317	0.388737	7.45773192338847e-05	0.000433265	0.996984	0.0301167	0.00120676	0.208005	-0.0154895	-0.525545	0.901565	0.000131819	0.000590662	0.996661	0.0303196	0.00159415	0.200815	-0.220933	-0.551919	0.269747	5.86066502920012e-05	0.000353559	0.607332	0.0189607	0.000967084	0.212666	-5.04719e-05	-0.524207	0.999668	0.000155179	0.000621635	0.999812	0.0298949	0.00158638	0.201791	-0.0119371	-0.110503	-0.524445	-0.553035	0.903883	0.36688	0.000111316	7.31170140092448e-05	0.000617799	0.0004395	0.97659	0.850224	0.0206789	0.0203636	0.00163018	0.00121631	0.201937	0.209924	-0.0543889	-0.535401	0.62453	0.000100885	0.000561479	0.99979	0.024785	0.00154037	0.204192	-0.269538	-0.542734	0.296082	6.95271491441062e-05	0.000390313	0.601477	0.0183112	0.0010537	0.212677	-0.0579154	-0.533348	0.600126	9.68669264629284e-05	0.000553123	0.99987	0.0190133	0.00152934	0.204545	-0.31393	0.878601	11.3741	-0.557758	-0.520967	-0.512828	0.212745	0.917359	0.605459	5.25757400120826e-05	0.000181108	0.000181911	0.000320322	0.000618801	0.000555	0.86605	0.999765	0.822754	0.0125195	0.0376813	0.0336979	0.000916225	0.00166685	0.0014436	0.217228	0.201899	0.204465	-0.107124	-0.544002	0.604723	0.000117333	0.000554743	0.999172	0.0369882	0.00152148	0.204476	-0.117956	-0.529488	0.608868	9.90129109741935e-05	0.000556185	0.869656	0.0221512	0.00147923	0.204415	-0.110503	-0.553035	0.36688	7.31170140092448e-05	0.0004395	0.850224	0.0203636	0.00121631	0.209924	0.878601	-0.520967	0.917359	0.000181108	0.000618801	0.999765	0.0376813	0.00166685	0.201899	11.3741	-0.512828	0.605459	0.000181911	0.000555	0.822754	0.0336979	0.0014436	0.204465	-0.212936	-0.545464	0.344796	7.15061844371536e-05	0.000425036	0.627686	0.0203911	0.001131	0.210702	0.000827193	-0.516993	0.525469	0.000125444	0.000500832	0.605098	0.0211641	0.000814596	0.204656
ENSG00000003147	ICA1	islet cell autoantigen 1 [Source:HGNC Symbol;Acc:HGNC:5343]	protein_coding	3382	-0.000356791	-0.116343	0.835086	0.20989	0.0152591	0.982561	0.624916	0.0267848	0.117583	-0.00341798	-0.112241	0.548224	0.225745	0.0134948	0.9999	0.658382	0.0250088	0.121053	-0.138459	-0.0491403	0.884272	0.686999	0.0557536	0.961653	0.867751	0.0817772	0.0902243	-0.000465086	-0.120955	0.612893	0.190462	0.0140535	0.6847	0.570426	0.0181896	0.119911	0.00315875	-0.114366	0.555719	0.215672	0.0135649	0.959606	0.647888	0.024445	0.120907	-0.00122816	-0.118177	0.99609	0.2117	0.0155165	0.999981	0.628067	0.0284212	0.117108	0.000158549	-0.116549	0.930751	0.217276	0.0154715	0.98394	0.796094	0.0264025	0.117191	-0.0486833	-0.118427	0.629592	0.199127	0.0141814	0.999744	0.627178	0.0259141	0.119656	0.0912235	-0.113537	0.427677	0.217965	0.0121549	0.896458	0.645458	0.0222129	0.123981	-0.0842938	-0.117448	0.37338	0.244947	0.0129025	0.896609	0.726984	0.0238325	0.123713	0.108921	-0.106009	0.170478	0.247353	0.00742873	0.999906	0.685988	0.0149422	0.137474	0.10229	-0.0917112	0.229557	0.329084	0.00882744	0.988904	0.780722	0.0171153	0.132799	0.0946351	-0.0927531	0.286547	0.326831	0.00996655	0.996984	0.808018	0.0189911	0.129477	0.0943153	-0.0988738	0.289697	0.289713	0.0100245	0.987465	0.760697	0.0190649	0.129318	0.0975409	-0.105228	0.495823	0.262788	0.0129633	0.769801	0.723607	0.0229365	0.122181	0.110982	-0.0943314	0.196524	0.313992	0.00761813	0.50882	0.757264	0.0143403	0.138347	0.0576616	-0.0234193	-0.118845	-0.126164	0.412181	0.788953	0.198022	0.186435	0.0112835	0.01426	0.803583	0.961924	0.620084	0.607797	0.0207701	0.02563	0.127489	0.12087	0.0143416	-0.117097	0.856409	0.21335	0.0144766	0.99979	0.662791	0.0265257	0.12044	0.0844914	-0.11424	0.646774	0.221331	0.0135145	0.840396	0.659532	0.0235851	0.122399	0.0208189	-0.116761	0.79162	0.211645	0.0142701	0.99987	0.631778	0.0263143	0.12085	-0.114913	10.4332	22.0709	-0.132337	-0.0817251	-0.0979937	0.523725	0.0809501	0.157369	0.161672	0.380953	0.290506	0.0125191	0.00438282	0.00667603	0.928881	0.999765	0.475145	0.541296	0.821834	0.751079	0.022947	0.00935463	0.0128032	0.124566	0.153149	0.14193	-0.0124037	-0.122345	0.933043	0.205622	0.0146213	0.999172	0.689595	0.0266899	0.120156	0.140142	-0.113763	0.393015	0.218925	0.011034	0.764068	0.659851	0.0203847	0.128116	-0.0234193	-0.126164	0.788953	0.186435	0.01426	0.961924	0.607797	0.02563	0.12087	10.4332	-0.0817251	0.0809501	0.380953	0.00438282	0.999765	0.821834	0.00935463	0.153149	22.0709	-0.0979937	0.157369	0.290506	0.00667603	0.475145	0.751079	0.0128032	0.14193	0.104674	-0.109597	0.515314	0.242502	0.0124378	0.757854	0.6883	0.0219163	0.12475	-0.000448326	-0.121186	0.629887	0.189907	0.0141836	0.700114	0.568519	0.0182908	0.119651
ENSG00000115307	AUP1	AUP1 lipid droplet regulating VLDL assembly factor [Source:HGNC Symbol;Acc:HGNC:891]	protein_coding	550	-0.000755194	0.0386477	0.725205	0.738486	1.81316234896918e-12	0.966043	0.933411	2.24551522813409e-11	0.528632	-0.00717063	0.0472158	0.314118	0.682021	1.18238699589901e-12	0.9999	0.92074	1.52138180808132e-11	0.533813	0.29922	0.0465035	0.798759	0.757184	1.12334500130985e-10	0.927521	0.900754	1.26064272369217e-09	0.524527	0.00392846	0.0571599	0.000401669	0.59275	4.5426819886257e-15	0.0011551	0.86227	5.53366753251443e-14	0.595923	-0.0107062	0.0212915	0.108779	0.851461	5.58609044651059e-13	0.87132	0.967267	7.3981029809102e-12	0.542752	-0.140266	0.0460717	0.655108	0.696177	1.74819867970058e-12	0.999981	0.917424	2.21112594102434e-11	0.529077	-0.00354261	-0.00409678	0.118706	0.971857	5.96857847786353e-13	0.517561	0.998629	7.84474060710226e-12	0.54197	0.0366105	0.0346625	0.772488	0.763486	1.84830544290916e-12	0.999744	0.944409	2.3124379461917e-11	0.528398	-0.0390749	0.0325199	0.786785	0.778173	1.85758592832571e-12	0.968952	0.948182	2.30739897461163e-11	0.528337	-0.161583	0.0162653	0.172516	0.896796	1.09094638957921e-12	0.822775	0.986854	1.41158150382991e-11	0.539105	0.0922804	0.0449457	0.355913	0.696462	1.27754159597336e-12	0.999906	0.929361	1.63471896960773e-11	0.53288	0.129841	0.0682735	0.223817	0.561464	9.44825227782497e-13	0.988904	0.894267	1.22099588131942e-11	0.536507	0.0637754	0.0517524	0.567769	0.663442	1.64480326063935e-12	0.996984	0.937854	2.05412824975164e-11	0.529819	0.0381706	0.0424041	0.733349	0.718113	1.81970621512955e-12	0.98911	0.947102	2.26983258465141e-11	0.528588	0.329702	0.0786637	0.0638899	0.495413	3.6888764731019e-13	0.396804	0.868067	4.92307658110058e-12	0.547619	0.16932	0.0755743	0.115547	0.517548	8.82541359997643e-13	0.413782	0.874479	1.14405953496018e-11	0.541652	0.102649	-0.0719426	0.0384811	0.0175576	0.243803	0.511948	0.737551	0.882653	1.51106126402835e-12	2.36042440599178e-12	0.721998	0.892022	0.938592	0.972232	1.91468578924323e-11	2.93199941439194e-11	0.53516	0.5297	0.0529262	0.0472386	0.594446	0.687451	2.53260398062329e-12	0.99979	0.932223	3.15244456674735e-11	0.528832	0.323074	0.0585553	0.160417	0.612205	1.12597496111124e-12	0.459166	0.901076	1.44344023665314e-11	0.538724	0.102791	0.0525795	0.297149	0.65062	1.72168788777583e-12	0.99987	0.910588	2.19225447937968e-11	0.53357	0.163531	-0.793097	-0.371479	0.0538173	0.0334203	0.0359625	0.469594	0.916624	0.984968	0.648221	0.778984	0.759486	2.25748888369432e-12	2.88655639158815e-12	2.90128654400733e-12	0.915483	0.999765	0.995251	0.891553	0.960025	0.954444	2.81093519622665e-11	3.56425473491888e-11	3.50546851536681e-11	0.530249	0.527214	0.527151	0.0756113	0.0503142	0.683113	0.676708	2.67869555735373e-12	0.999172	0.936385	3.32139092766994e-11	0.528139	0.198232	0.0452296	0.335475	0.695393	1.85864214072149e-12	0.733028	0.931803	2.32658272073004e-11	0.532635	-0.0719426	0.0175576	0.511948	0.882653	2.36042440599178e-12	0.892022	0.972232	2.93199941439194e-11	0.5297	-0.793097	0.0334203	0.916624	0.778984	2.88655639158815e-12	0.999765	0.960025	3.56425473491888e-11	0.527214	-0.371479	0.0359625	0.984968	0.759486	2.90128654400733e-12	0.995251	0.954444	3.50546851536681e-11	0.527151	0.333331	0.0696279	0.0963786	0.547033	7.6839061609957e-13	0.370794	0.879929	1.00044650554241e-11	0.543309	0.00421658	0.0619009	0.000161389	0.558542	1.97998056274351e-15	0.000502974	0.845473	2.46237152351712e-14	0.604414
ENSG00000149311	ATM	ATM serine/threonine kinase [Source:HGNC Symbol;Acc:HGNC:795]	protein_coding	472	-0.00333203	0.0404475	0.402249	0.850023	0.00215284	0.906172	0.964475	0.00486025	0.169578	-0.000360613	0.0230083	0.978296	0.914781	0.00287212	0.9999	0.983152	0.00651016	0.162317	-0.942015	0.0503267	0.687659	0.866824	0.00681364	0.879205	0.947678	0.0134629	0.159418	-0.0107473	-0.0394815	3.75368340837262e-08	0.8239	3.69796602291245e-09	3.0832663637821e-07	0.951359	1.46496346292301e-08	0.424827	0.0122265	0.0375136	0.325882	0.860215	0.00193057	0.929401	0.968659	0.00446453	0.172293	-0.139692	0.0338451	0.810552	0.877159	0.00280612	0.999981	0.972979	0.00642855	0.162907	-0.000374543	0.0182853	0.929669	0.93336	0.00286384	0.983709	0.995457	0.00596924	0.16239	0.0183548	0.0224274	0.937728	0.916427	0.00286582	0.999744	0.983561	0.00645095	0.162372	0.143765	0.0298435	0.591358	0.888992	0.0025525	0.930232	0.975852	0.00572676	0.165303	0.233874	0.0360509	0.288053	0.877349	0.00199995	0.873567	0.9837	0.00466804	0.173315	-0.0594705	0.0156723	0.748973	0.941786	0.00275489	0.999906	0.990387	0.00627869	0.163374	-0.108772	-0.00587912	0.584126	0.978629	0.00254058	0.988904	0.995832	0.00577635	0.165421	-0.10693	-0.00647008	0.605617	0.976597	0.00257528	0.996984	0.997478	0.00583801	0.165079	-0.121129	-0.00254972	0.559744	0.990647	0.00249859	0.987465	0.99863	0.00570581	0.165841	-0.714072	-0.0731688	0.0298492	0.730126	0.000397408	0.347729	0.945502	0.00107202	0.209991	-0.430392	-0.0759122	0.0301404	0.722481	0.000446602	0.286977	0.939086	0.0011843	0.209551	-0.30326	0.386046	0.0174883	0.124586	0.0620647	0.0556842	0.93377	0.565427	0.000750046	0.000694988	0.65635	0.767043	0.985192	0.866804	0.00193977	0.00182736	0.197328	0.199145	-0.18465	-0.0142127	0.316303	0.947789	0.00211352	0.99979	0.989912	0.00498626	0.171925	-0.915095	-0.0391093	0.0309177	0.85285	0.000455021	0.290756	0.969953	0.00120691	0.209116	-0.0005096	0.023752	0.997788	0.912852	0.00319327	0.99987	0.981439	0.00716712	0.1614	0.257297	-11.1263	-81.5245	0.0513408	-0.01704	-0.0576441	0.540443	0.428326	0.0237238	0.814852	0.938354	0.785007	0.00273896	0.00246884	0.000374218	0.931978	0.999765	0.296835	0.949368	0.989679	0.960361	0.00612104	0.00567023	0.00101552	0.165343	0.167991	0.21365	-0.147151	-0.00337562	0.668902	0.987978	0.00296307	0.999172	0.999069	0.00669723	0.163327	-0.647331	-0.00521712	0.0884817	0.980353	0.000957783	0.608961	0.997566	0.00239543	0.191456	0.386046	0.124586	0.0556842	0.565427	0.000694988	0.767043	0.866804	0.00182736	0.199145	-11.1263	-0.01704	0.428326	0.938354	0.00246884	0.999765	0.989679	0.00567023	0.167991	-81.5245	-0.0576441	0.0237238	0.785007	0.000374218	0.296835	0.960361	0.00101552	0.21365	-0.852575	-0.0613255	0.0210294	0.771519	0.000342055	0.258304	0.952896	0.000934575	0.215721	-0.0115101	-0.0522869	3.64380600554418e-09	0.761944	4.36175435783134e-10	3.7531201857105e-08	0.929486	1.99058260954242e-09	0.456304
ENSG00000162601	MYSM1	Myb like, SWIRM and MPN domains 1 [Source:HGNC Symbol;Acc:HGNC:29401]	protein_coding	114803	-0.00167194	0.0545638	0.625301	0.767297	0.00481478	0.948724	0.943945	0.00986375	0.148993	0.00213958	0.0417146	0.851	0.821378	0.00522569	0.9999	0.960859	0.0109835	0.146842	3.99943	-0.352658	0.0250896	0.119716	0.000576343	0.375581	0.410348	0.00157388	0.228388	0.00866012	0.0953343	3.50630885485022e-07	0.543135	5.63939829421896e-08	2.19471305758164e-06	0.83745	1.80346327865846e-07	0.381622	-0.00393715	0.0406175	0.713491	0.825317	0.00502035	0.977639	0.961206	0.0103286	0.147896	0.267453	0.0235261	0.59305	0.900363	0.00472406	0.999981	0.978814	0.0101412	0.149491	0.00248129	0.0725629	0.495652	0.698727	0.00439497	0.827581	0.969256	0.00873285	0.151376	-0.28788	0.044615	0.151311	0.805699	0.00229094	0.999744	0.955559	0.00529438	0.168022	-0.249793	0.0325107	0.276398	0.858792	0.00327922	0.863824	0.965918	0.00713717	0.158937	0.275981	0.0973158	0.143816	0.626292	0.00248471	0.799208	0.919213	0.00564376	0.167828	-0.111383	0.0329469	0.485052	0.857904	0.0043538	0.999906	0.968591	0.00936672	0.151621	0.0197219	0.0506158	0.908145	0.788838	0.0052721	0.996879	0.959693	0.0109287	0.146609	-0.0664566	0.0275688	0.708959	0.884454	0.00501124	0.996984	0.985056	0.0104515	0.147944	-0.0247928	0.0403927	0.889635	0.829276	0.00525951	0.996469	0.97362	0.0108917	0.146672	0.000661598	0.0455821	0.998159	0.808098	0.0053004	0.999504	0.963829	0.0105612	0.146468	0.110006	0.073234	0.524277	0.697771	0.00457804	0.773515	0.933399	0.00919674	0.152001	0.0168075	-0.0577447	0.0480914	0.0326691	0.905177	0.74168	0.7946	0.863585	0.0053607	0.00516066	0.976821	0.951802	0.951622	0.967382	0.0108921	0.0106373	0.147817	0.148829	-4.08622e-05	0.0477314	0.999795	0.799151	0.00539139	0.999937	0.96263	0.0112635	0.147665	0.345189	0.0714825	0.348809	0.699944	0.00378002	0.643705	0.932713	0.00778488	0.157024	-0.0697522	0.0367156	0.658319	0.843641	0.004983	0.99987	0.963068	0.0105868	0.14976	-0.578183	1.91479	19.6443	-0.0140753	0.0547738	0.0673725	0.106706	0.874109	0.531763	0.939554	0.773083	0.718565	0.00186163	0.00533721	0.00460486	0.855786	0.999765	0.775867	0.982963	0.959041	0.945651	0.00435839	0.011088	0.00926494	0.175113	0.147934	0.151847	0.0503047	0.0570411	0.864874	0.767123	0.00532894	0.999172	0.957326	0.0111397	0.147976	0.160242	0.0549308	0.626269	0.766578	0.00490011	0.878035	0.953627	0.0100257	0.150204	-0.0577447	0.0326691	0.74168	0.863585	0.00516066	0.951802	0.967382	0.0106373	0.148829	1.91479	0.0547738	0.874109	0.773083	0.00533721	0.999765	0.959041	0.011088	0.147934	19.6443	0.0673725	0.531763	0.718565	0.00460486	0.775867	0.945651	0.00926494	0.151847	0.208987	0.0686141	0.516555	0.713753	0.00454981	0.758733	0.938886	0.00913258	0.152164	0.00829779	0.0993156	1.76371072565484e-06	0.534592	2.37839865502364e-07	8.89378704749747e-06	0.833561	6.69237555649192e-07	0.357257
ENSG00000100307	CBX7	chromobox 7 [Source:HGNC Symbol;Acc:HGNC:1557]	protein_coding	23492	0.00459076	-0.0234667	0.1432	0.888816	0.168585	0.763104	0.974094	0.212002	0.0405255	-0.000176374	0.00174947	0.986593	0.991801	0.319677	0.9999	0.998247	0.375307	0.0146416	-1.54772	0.0909711	0.410223	0.705092	0.331924	0.728624	0.876029	0.376575	0.0150989	-0.00844038	-0.0471381	5.10337842859425e-08	0.738199	2.06618491143996e-06	4.00229519733629e-07	0.921773	5.02737028036718e-06	0.318411	0.00263634	0.004703	0.789628	0.977877	0.313423	0.984464	0.99695	0.364306	0.015509	-0.0248403	0.00347823	0.957075	0.983998	0.319445	0.999981	0.998297	0.376992	0.0146736	-0.000300589	-0.00184129	0.928718	0.991515	0.318992	0.983709	0.999902	0.365853	0.0147361	0.234824	0.0021546	0.204584	0.98974	0.199232	0.999744	0.996782	0.249968	0.0341412	0.123643	0.00786424	0.559748	0.962936	0.290509	0.92283	0.992776	0.338978	0.0187928	-0.107568	-0.0710601	0.537174	0.701634	0.2615	0.939611	0.941571	0.315194	0.0235144	0.0128274	0.00288289	0.930559	0.986473	0.319028	0.999906	0.998167	0.37586	0.0147311	-0.0189522	-0.00348435	0.904213	0.984032	0.318417	0.996518	0.99721	0.37094	0.0148154	0.0147292	0.00541074	0.928485	0.975323	0.318987	0.997591	0.997478	0.372271	0.0147368	-0.00895732	-0.000404937	0.956608	0.998128	0.319439	0.997914	0.999394	0.372214	0.0146744	-0.299393	-0.0386197	0.255101	0.821858	0.219326	0.59865	0.965641	0.262666	0.0303642	-0.143024	-0.0315093	0.368851	0.855855	0.265129	0.66576	0.972976	0.306442	0.0229344	-0.0281498	0.0603587	0.0010482	0.01739	0.828747	0.708737	0.99509	0.921003	0.329017	0.320678	0.954493	0.944429	0.998436	0.981425	0.375509	0.368234	0.0135401	0.0146903	0.0347424	0.00879541	0.812407	0.95944	0.328153	0.99979	0.991239	0.381918	0.0136584	-0.368863	-0.023734	0.277324	0.88942	0.237527	0.584126	0.978258	0.278641	0.0275031	0.0555385	0.0104148	0.702713	0.951646	0.320133	0.99987	0.989805	0.375694	0.0147662	0.332902	-5.65834	-26.5964	0.0372285	-0.0191489	-0.0249437	0.316405	0.611497	0.358043	0.829591	0.912834	0.884629	0.250298	0.31025	0.262265	0.889991	0.999765	0.653072	0.953986	0.985572	0.980011	0.301117	0.365085	0.305645	0.0253428	0.0161573	0.0233916	-0.120564	-0.0206552	0.658222	0.907336	0.315704	0.999172	0.987668	0.370643	0.0153859	-0.314392	-0.0124716	0.299029	0.941431	0.24482	0.715296	0.987568	0.291387	0.0262591	0.0603587	0.01739	0.708737	0.921003	0.320678	0.944429	0.981425	0.368234	0.0146903	-5.65834	-0.0191489	0.611497	0.912834	0.31025	0.999765	0.985572	0.365085	0.0161573	-26.5964	-0.0249437	0.358043	0.884629	0.262265	0.653072	0.980011	0.305645	0.0233916	-0.366434	-0.0349635	0.215985	0.838266	0.213683	0.509039	0.967812	0.253688	0.0317834	-0.00880829	-0.0556953	1.55466611239581e-08	0.688897	7.22075450044312e-07	1.33828643502305e-07	0.902083	1.87418934800673e-06	0.337657
ENSG00000138085	ATRAID	all-trans retinoic acid induced differentiation factor [Source:HGNC Symbol;Acc:HGNC:24090]	protein_coding	51374	-0.000641998	-0.0512071	0.763126	0.655618	2.82008348916346e-17	0.96884	0.90316	6.46196663827477e-16	0.645043	-0.00156689	-0.0519224	0.824936	0.651498	2.87840594544192e-17	0.9999	0.914617	6.61747117136626e-16	0.644859	0.650869	0.00279064	0.58872	0.985551	4.92548257804951e-15	0.830232	0.993477	1.02377213305593e-13	0.647394	0.00423472	-0.0303182	0.000105691	0.771188	1.85697895881403e-20	0.000353935	0.932776	4.99177057068277e-19	0.705167	-0.00482305	-0.0606631	0.469003	0.595467	2.28176931759756e-17	0.95372	0.888758	5.28669180645153e-16	0.64695	0.489158	-0.0948673	0.113541	0.411431	8.66686340656427e-18	0.999981	0.791814	2.11895135178585e-16	0.655527	-0.000968294	-0.0652534	0.669269	0.576585	2.69661683800891e-17	0.900035	0.939251	6.13849123978265e-16	0.645447	-0.173838	-0.0552204	0.163705	0.624913	1.1423080519587e-17	0.999744	0.900786	2.74127581649974e-16	0.653103	0.00159543	-0.054607	0.991114	0.633585	2.94786391977966e-17	0.999327	0.905677	6.67391259139669e-16	0.644643	-0.0835234	-0.00318195	0.472316	0.979453	1.63507306924708e-17	0.923945	0.996844	3.91927768188419e-16	0.654386	0.0862868	-0.0449702	0.384062	0.693983	2.03585919054972e-17	0.999906	0.928015	4.75399397514898e-16	0.647972	0.0374556	-0.0449619	0.724494	0.701939	2.7744393622312e-17	0.989683	0.938941	6.35038342910697e-16	0.645191	0.115862	-0.0234393	0.29396	0.841599	1.72099935454457e-17	0.996984	0.975268	4.0323324966953e-16	0.649471	0.171717	-0.0193607	0.119483	0.866036	9.01335597118482e-18	0.987465	0.978615	2.17050792056101e-16	0.655184	0.352227	-0.00756332	0.0454824	0.947026	4.16710719503866e-18	0.372441	0.990971	1.02483253309662e-16	0.661871	0.282836	0.00856891	0.00704059	0.939046	1.16704750203291e-18	0.247396	0.988271	3.11702058116774e-17	0.677045	0.222565	-0.264762	-0.0523232	-0.126079	0.00944437	0.0130792	0.634187	0.268896	1.51016615855719e-18	2.00511300318071e-18	0.651655	0.735883	0.902456	0.688658	4.01796893797199e-17	5.30768207941195e-17	0.674902	0.672528	0.158636	-0.0242941	0.104453	0.831981	1.12480778671076e-17	0.99979	0.968846	2.73716383746246e-16	0.657695	0.426432	-0.0276485	0.0600527	0.807005	7.24244020956364e-18	0.33017	0.959607	1.76447553864381e-16	0.661547	0.0095911	-0.0554635	0.921998	0.631788	4.06190866265972e-17	0.99987	0.902691	9.369409272206e-16	0.646197	-0.18305	6.88439	63.1111	-0.0765497	-0.0316894	0.00609467	0.413413	0.357468	0.000815411	0.512103	0.787019	0.955147	2.94314010489334e-17	2.69818821997619e-17	1.68566338265976e-19	0.903537	0.999765	0.285398	0.829786	0.960898	0.992036	6.84189642708501e-16	6.34333379715533e-16	5.03906786488778e-18	0.649119	0.649903	0.692671	0.150803	-0.0290959	0.410156	0.806922	2.92967168185898e-17	0.999172	0.965965	6.84884820368066e-16	0.649161	0.269781	-0.0448726	0.184402	0.693291	1.72507015859843e-17	0.650943	0.930829	4.09256667272507e-16	0.65391	-0.264762	-0.126079	0.0130792	0.268896	2.00511300318071e-18	0.735883	0.688658	5.30768207941195e-17	0.672528	6.88439	-0.0316894	0.357468	0.787019	2.69818821997619e-17	0.999765	0.960898	6.34333379715533e-16	0.649903	63.1111	0.00609467	0.000815411	0.955147	1.68566338265976e-19	0.285398	0.992036	5.03906786488778e-18	0.692671	0.369213	-0.0201011	0.0622994	0.859855	7.46132970708143e-18	0.32116	0.973826	1.81144020869937e-16	0.661288	0.00462246	-0.0247072	2.48131091846331e-05	0.809574	4.80685694783331e-21	9.49708516731928e-05	0.945618	1.34968239752523e-19	0.715054
ENSG00000106608	URGCP	upregulator of cell proliferation [Source:HGNC Symbol;Acc:HGNC:30890]	protein_coding	55665	0.00412636	-0.135067	0.132482	0.358659	5.0766428766749e-05	0.753737	0.755945	0.00017273	0.255122	-0.00378701	-0.105993	0.679921	0.476986	0.000126995	0.9999	0.839836	0.000407315	0.235503	1.88276	-0.236956	0.234177	0.242549	9.98039326706458e-05	0.59937	0.56103	0.000337591	0.272029	0.00838341	-0.0644338	1.72027336764397e-10	0.576177	8.1979125621947e-13	2.93136836095007e-09	0.855145	6.58809458358528e-12	0.538202	-0.00397791	-0.117609	0.645332	0.428565	0.000124713	0.968037	0.812384	0.000389608	0.235898	0.0583398	-0.117474	0.885124	0.439646	0.000135523	0.999981	0.808566	0.000433934	0.234083	0.00250109	-0.0853967	0.393901	0.571661	9.96187903977063e-05	0.773663	0.938504	0.000301611	0.240771	0.0414236	-0.112556	0.79909	0.44783	0.000132959	0.999744	0.820633	0.000421313	0.234501	-0.120101	-0.118924	0.517255	0.422617	0.000113929	0.914832	0.805606	0.00036278	0.237865	-0.0736569	-0.065337	0.627931	0.686348	0.000209843	0.95999	0.936866	0.000630104	0.226832	0.109754	-0.100319	0.393098	0.498831	9.95112283971995e-05	0.999906	0.850362	0.000326979	0.240794	0.1388	-0.0766327	0.312318	0.612985	8.7602087715144e-05	0.988904	0.912287	0.000287938	0.243538	0.178525	-0.06453	0.21159	0.670502	6.91492468237039e-05	0.996984	0.938866	0.000232126	0.248592	0.200942	-0.0713402	0.160471	0.632741	5.77668990630425e-05	0.987465	0.92657	0.000198497	0.252403	0.532508	-0.0414345	0.0191075	0.776921	1.21018539605056e-05	0.337701	0.955291	4.62002153215191e-05	0.284403	0.327433	-0.0394797	0.0166725	0.787959	1.48625173927932e-05	0.265612	0.95705	5.63567590440052e-05	0.283186	0.25128	-0.254572	-0.110107	-0.181804	0.024614	0.0682421	0.445467	0.227619	2.01257801615384e-05	4.3272954466028e-05	0.651655	0.772379	0.817449	0.651692	7.64258043513358e-05	0.000152316	0.277032	0.261165	0.194669	-0.0752538	0.124849	0.613249	6.6324099043746e-05	0.99979	0.907987	0.000226665	0.252101	0.716878	-0.0660552	0.0140432	0.647767	1.29846448595727e-05	0.274609	0.914395	4.98999853986459e-05	0.285905	0.0649521	-0.105098	0.608909	0.483546	0.000165488	0.99987	0.83357	0.000522401	0.232144	-0.135405	8.47276	63.5213	-0.12984	-0.0842385	-0.0518794	0.641376	0.382727	0.0104516	0.393095	0.580253	0.720094	0.000168738	0.000133154	1.02709253538594e-05	0.953176	0.999765	0.289185	0.759811	0.906979	0.9459	0.00051606	0.000423285	4.02139392006771e-05	0.231711	0.23696	0.290592	0.27151	-0.0651613	0.252	0.671929	0.000104749	0.999172	0.93527	0.000343322	0.242223	0.445882	-0.0953539	0.0896555	0.515602	5.26411362106326e-05	0.608961	0.863425	0.000179461	0.257025	-0.254572	-0.181804	0.0682421	0.227619	4.3272954466028e-05	0.772379	0.651692	0.000152316	0.261165	8.47276	-0.0842385	0.382727	0.580253	0.000133154	0.999765	0.906979	0.000423285	0.23696	63.5213	-0.0518794	0.0104516	0.720094	1.02709253538594e-05	0.289185	0.9459	4.02139392006771e-05	0.290592	0.636534	-0.0517842	0.0124461	0.721297	1.18015362455203e-05	0.240155	0.940243	4.55130237487109e-05	0.28782	0.00872629	-0.0560806	3.46760703603843e-11	0.619951	1.81394960260869e-13	6.70511449738063e-10	0.874294	1.56536853719935e-12	0.555817
ENSG00000160445	ZER1	zyg-11 related cell cycle regulator [Source:HGNC Symbol;Acc:HGNC:30960]	protein_coding	10444	-0.00148106	-0.150521	0.343817	0.0762231	0.162312	0.885683	0.417122	0.20503	0.0419457	0.000641153	-0.159688	0.902171	0.0618841	0.21365	0.9999	0.403068	0.26695	0.0314029	0.21095	-0.202999	0.799162	0.0591939	0.127232	0.927694	0.295826	0.165584	0.0584948	0.000358137	-0.156494	0.670432	0.0657458	0.203067	0.735552	0.366338	0.219675	0.033398	-0.0115886	-0.172907	0.0163247	0.0360548	0.0296636	0.596763	0.320535	0.0482398	0.0981991	0.0876798	-0.165757	0.702133	0.0570042	0.205252	0.999981	0.37129	0.259508	0.0329797	0.00436362	-0.110951	0.00756026	0.18019	0.0176777	0.150369	0.757688	0.0296304	0.113385	0.00459627	-0.158541	0.960351	0.0622228	0.214474	0.999744	0.396685	0.265742	0.0312508	0.0746539	-0.154675	0.478393	0.0684647	0.1838	0.909739	0.414937	0.228909	0.0372498	0.0589394	-0.141534	0.49766	0.12839	0.26044	0.930078	0.595584	0.314092	0.0236849	-0.0257371	-0.161454	0.724895	0.0586544	0.206668	0.999906	0.398749	0.25983	0.0327104	0.0508473	-0.145349	0.515398	0.094991	0.188414	0.988904	0.512985	0.237533	0.0362993	0.0915496	-0.133862	0.259806	0.123429	0.143928	0.996984	0.599454	0.188861	0.0463821	0.0284925	-0.152693	0.72756	0.0776788	0.206825	0.988627	0.49893	0.257184	0.0326805	0.0916366	-0.146295	0.484482	0.090519	0.184593	0.763415	0.494666	0.2264	0.0370851	0.0582088	-0.147821	0.458276	0.0870514	0.207284	0.730614	0.4835	0.247603	0.0329942	-0.00152361	0.0509808	-0.161343	-0.148006	0.981045	0.521574	0.0574016	0.0890379	0.244656	0.21629	0.996905	0.893696	0.376072	0.456014	0.291108	0.262751	0.0262868	0.0312981	0.0270629	-0.155735	0.707434	0.0703212	0.234639	0.99979	0.439107	0.286901	0.0280035	0.133839	-0.152106	0.424487	0.0743453	0.20177	0.700331	0.439364	0.241924	0.034061	-0.109436	-0.178607	0.124286	0.0348182	0.115931	0.99987	0.304181	0.158719	0.0547888	-0.455716	7.43598	7.09873	-0.210033	-0.133995	-0.154217	0.00442931	0.173322	0.619219	0.0115429	0.119132	0.0725339	0.014404	0.137125	0.227282	0.855786	0.999765	0.830442	0.167337	0.569679	0.462131	0.0259019	0.182278	0.270173	0.120583	0.048724	0.0293	-0.0648261	-0.173298	0.629227	0.0501344	0.228232	0.999172	0.430853	0.281049	0.0291308	0.0120356	-0.160771	0.935904	0.0590182	0.244228	0.980332	0.39855	0.290814	0.0263591	0.0509808	-0.148006	0.521574	0.0890379	0.21629	0.893696	0.456014	0.262751	0.0312981	7.43598	-0.133995	0.173322	0.119132	0.137125	0.999765	0.569679	0.182278	0.048724	7.09873	-0.154217	0.619219	0.0725339	0.227282	0.830442	0.462131	0.270173	0.0293	0.0922097	-0.152101	0.528909	0.0763958	0.217232	0.766649	0.453582	0.257241	0.0311239	0.000217608	-0.157144	0.798407	0.0649747	0.210408	0.844604	0.362333	0.227085	0.0320058
ENSG00000102908	NFAT5	nuclear factor of activated T cells 5 [Source:HGNC Symbol;Acc:HGNC:7774]	protein_coding	10725	-0.000616253	0.240914	0.892975	0.330404	0.000528616	0.988403	0.737244	0.00140597	0.203402	0.00902803	0.221626	0.552897	0.369799	0.000458477	0.9999	0.776923	0.00128582	0.206701	2.5344	-0.125183	0.291572	0.683333	0.000719183	0.646699	0.86681	0.00190835	0.222598	0.00719595	0.278985	0.00261491	0.232274	1.00836740961031e-05	0.0061192	0.616402	2.17230195944834e-05	0.288015	0.0101696	0.250166	0.477591	0.309635	0.000429632	0.95372	0.732242	0.00118193	0.208199	0.106989	0.228784	0.87306	0.364438	0.000526948	0.999981	0.764133	0.00146652	0.203475	0.00343217	0.275014	0.480818	0.27403	0.000430983	0.821061	0.839446	0.00111558	0.208127	-0.206443	0.236941	0.44359	0.334253	0.000414729	0.999744	0.751267	0.00116669	0.209011	-0.333848	0.22022	0.276568	0.368538	0.000321155	0.863824	0.773898	0.000914335	0.214855	0.338682	0.301251	0.180161	0.262094	0.000283218	0.827368	0.739974	0.000824607	0.220042	-0.0961162	0.226744	0.65253	0.358779	0.000488643	0.999906	0.77548	0.00135882	0.205227	-0.085364	0.2154	0.708641	0.394539	0.000501956	0.988904	0.82253	0.00137526	0.204604	-0.192045	0.185773	0.41906	0.463179	0.000403195	0.996984	0.876475	0.0011318	0.209659	-0.0903355	0.218986	0.705192	0.382602	0.000501211	0.988465	0.824534	0.0013783	0.204638	-0.323727	0.194258	0.397277	0.437545	0.000392373	0.703698	0.841993	0.00106036	0.210284	0.0386384	0.249277	0.867326	0.325311	0.000561965	0.94817	0.766526	0.00145011	0.204172	0.0195086	-0.175082	0.240731	0.194628	0.917647	0.454184	0.331129	0.443508	0.000566094	0.000447915	0.980086	0.875367	0.743547	0.808451	0.00150983	0.00123746	0.203999	0.209482	0.0248244	0.245437	0.906892	0.329172	0.000565376	0.99979	0.768172	0.00154958	0.204029	0.156416	0.251081	0.751469	0.315063	0.000544923	0.894864	0.747287	0.00141403	0.204896	0.0479507	0.247901	0.820236	0.321177	0.000556322	0.99987	0.735707	0.00153716	0.204409	-0.259849	-17.1296	-14.809	0.212541	0.177397	0.225522	0.590408	0.287488	0.724669	0.399751	0.482473	0.368825	0.000502697	0.000350786	0.00053944	0.945094	0.999765	0.884517	0.76445	0.873451	0.805531	0.00137007	0.00100668	0.00140682	0.206788	0.215141	0.205134	0.088715	0.256726	0.822414	0.320206	0.000556621	0.999172	0.784158	0.00152623	0.204397	-0.1731	0.232554	0.694103	0.348755	0.000532456	0.903622	0.769807	0.00142394	0.20544	-0.175082	0.194628	0.454184	0.443508	0.000447915	0.875367	0.808451	0.00123746	0.209482	-17.1296	0.177397	0.287488	0.482473	0.000350786	0.999765	0.873451	0.00100668	0.215141	-14.809	0.225522	0.724669	0.368825	0.00053944	0.884517	0.805531	0.00140682	0.205134	-0.101889	0.230145	0.813258	0.359687	0.000555337	0.92358	0.786326	0.0014355	0.204451	0.00657902	0.280245	0.00683988	0.235437	2.19669283700811e-05	0.0142481	0.618697	4.44163179463466e-05	0.272425
ENSG00000204394	VARS1	valyl-tRNA synthetase 1 [Source:HGNC Symbol;Acc:HGNC:12651]	protein_coding	7407	0.00195443	-0.166055	0.26407	0.0799385	0.00186081	0.846867	0.425698	0.00426669	0.173206	0.00836415	-0.170225	0.149523	0.0715907	0.00131754	0.9999	0.426207	0.00327981	0.181684	1.26198	-0.235807	0.212812	0.0709925	0.00259463	0.579133	0.322504	0.00582728	0.187611	3.26642337649728e-05	-0.155264	0.972365	0.102622	0.0031079	0.979189	0.441605	0.00447248	0.160308	-0.00211219	-0.158068	0.70085	0.0966766	0.00292721	0.976437	0.476336	0.00643937	0.161834	0.354599	-0.184577	0.164856	0.0556791	0.0014015	0.999981	0.368104	0.00348882	0.180179	0.00269753	-0.126024	0.146506	0.187545	0.0013005	0.558102	0.766329	0.00296561	0.182001	0.0566123	-0.155279	0.584154	0.101408	0.00275044	0.999744	0.485864	0.00621208	0.163415	0.0882757	-0.150864	0.454028	0.111508	0.0024708	0.903471	0.505015	0.00557088	0.166123	-0.0866591	-0.16542	0.372591	0.11191	0.00294289	0.896609	0.573637	0.00655074	0.163502	-0.0339668	-0.159278	0.678257	0.0948458	0.00289798	0.999906	0.485058	0.00656956	0.162089	-0.0627925	-0.171761	0.473033	0.0781918	0.00251767	0.988904	0.480183	0.00573679	0.165649	-0.156027	-0.197536	0.0846834	0.0413183	0.000904963	0.996984	0.413899	0.00232424	0.190737	-0.139986	-0.184253	0.123753	0.0542991	0.00116602	0.987465	0.434097	0.00290821	0.184648	-0.195646	-0.181629	0.180777	0.0590475	0.00148442	0.532228	0.416682	0.00344927	0.178773	-0.0958108	-0.176511	0.27827	0.0693543	0.0021284	0.592478	0.445366	0.00471904	0.171748	-0.0644862	-0.0337877	-0.155656	-0.163125	0.37156	0.706779	0.101439	0.0970852	0.00248642	0.00325494	0.783033	0.943793	0.478665	0.470791	0.00559088	0.00711294	0.167811	0.160906	-0.137471	-0.182631	0.0882832	0.055886	0.00103513	0.99979	0.40248	0.00265462	0.189575	-0.391821	-0.181257	0.035995	0.0540144	0.00055086	0.29646	0.386858	0.00142748	0.204641	-0.1259	-0.174205	0.116927	0.0669519	0.0012487	0.99987	0.402033	0.0031614	0.185002	-0.300088	3.22257	5.48035	-0.18639	-0.142469	-0.14883	0.102427	0.602757	0.733914	0.0528466	0.145513	0.123808	0.00114388	0.00308732	0.00328964	0.855786	0.999765	0.888762	0.335426	0.611747	0.561317	0.00282723	0.00688475	0.00691077	0.187145	0.16227	0.160632	-0.274794	-0.205116	0.0669641	0.0364217	0.00085632	0.999172	0.383322	0.00223675	0.194155	-0.0918019	-0.158427	0.586307	0.0976388	0.00305554	0.857962	0.485816	0.00666039	0.162536	-0.0337877	-0.163125	0.706779	0.0970852	0.00325494	0.943793	0.470791	0.00711294	0.160906	3.22257	-0.142469	0.602757	0.145513	0.00308732	0.999765	0.611747	0.00688475	0.16227	5.48035	-0.14883	0.733914	0.123808	0.00328964	0.888762	0.561317	0.00691077	0.160632	-0.221665	-0.176447	0.177763	0.0662065	0.00163199	0.470132	0.429604	0.00371379	0.178396	-0.000115746	-0.156203	0.903451	0.100733	0.00309078	0.926062	0.436909	0.00443128	0.160449
ENSG00000105221	AKT2	AKT serine/threonine kinase 2 [Source:HGNC Symbol;Acc:HGNC:392]	protein_coding	208	-0.00119671	0.134424	0.459024	0.124804	0.00324261	0.916715	0.514483	0.00698837	0.159224	0.0020922	0.124236	0.697373	0.156944	0.00381193	0.9999	0.578059	0.00835732	0.155067	-1.58124	0.24768	0.0837557	0.0354761	0.000965299	0.456064	0.234546	0.00246581	0.214795	-0.00300719	0.110625	0.000316645	0.170314	1.55261137612781e-05	0.000935237	0.545451	3.24333657547341e-05	0.27943	-0.0113026	0.113934	0.0234856	0.178899	0.0004775	0.663107	0.604543	0.00129884	0.205761	-0.117572	0.137589	0.619101	0.124055	0.0036661	0.999981	0.515187	0.00811457	0.156073	-0.00385089	0.0859209	0.0231757	0.319278	0.000472826	0.255534	0.857259	0.00120974	0.205988	-0.00329002	0.127922	0.972491	0.143163	0.00405138	0.999744	0.551628	0.00871342	0.153491	0.109657	0.133631	0.312161	0.124804	0.00267143	0.873944	0.526392	0.00596436	0.164152	-0.0292191	0.128876	0.7448	0.179881	0.00438783	0.972339	0.661239	0.00931183	0.153119	0.0344337	0.13181	0.6481	0.132881	0.00372448	0.999906	0.551634	0.00818802	0.155666	-0.0184997	0.123127	0.818812	0.170263	0.00396793	0.991896	0.63356	0.00855156	0.15403	-0.00392853	0.126872	0.962772	0.159846	0.00404976	0.997591	0.657262	0.00867221	0.153502	0.0401348	0.136189	0.634286	0.126106	0.00369732	0.987465	0.585519	0.00802488	0.155855	-0.0847853	0.116588	0.530885	0.189812	0.00345509	0.790722	0.645062	0.00725981	0.157598	-0.0517101	0.11767	0.525623	0.188008	0.00361569	0.774457	0.635663	0.00750031	0.158181	-0.00556096	0.0292439	0.129538	0.137287	0.933395	0.723338	0.139661	0.128458	0.00424657	0.00404757	0.985372	0.947429	0.540223	0.529195	0.00889232	0.00861081	0.153979	0.155238	0.079167	0.145966	0.288527	0.0993765	0.0026895	0.99979	0.500983	0.00615462	0.165809	-0.179321	0.11732	0.30176	0.181564	0.00275666	0.605551	0.61556	0.00591481	0.165178	0.0468612	0.137061	0.528431	0.120742	0.00362371	0.99987	0.511433	0.00801823	0.158124	0.281129	-4.74222	-22.2764	0.15971	0.112234	0.107391	0.0960894	0.404377	0.130376	0.070643	0.210472	0.219684	0.001362	0.00320911	0.00166438	0.855786	0.999765	0.44574	0.38108	0.693822	0.68716	0.0033034	0.00712351	0.00381209	0.182869	0.161272	0.177908	-0.0730933	0.116139	0.599777	0.202533	0.00380826	0.999172	0.686528	0.00833698	0.15683	-0.139087	0.123413	0.369231	0.158296	0.00306674	0.750158	0.583437	0.00668272	0.162442	0.0292439	0.137287	0.723338	0.128458	0.00404757	0.947429	0.529195	0.00861081	0.155238	-4.74222	0.112234	0.404377	0.210472	0.00320911	0.999765	0.693822	0.00712351	0.161272	-22.2764	0.107391	0.130376	0.219684	0.00166438	0.44574	0.68716	0.00381209	0.177908	-0.139174	0.115753	0.359037	0.190478	0.00302312	0.638418	0.634975	0.00640846	0.162811	-0.00321935	0.10705	0.000128628	0.180054	7.27482245282561e-06	0.000412494	0.556972	1.5922570582105e-05	0.294419
ENSG00000115966	ATF2	activating transcription factor 2 [Source:HGNC Symbol;Acc:HGNC:784]	protein_coding	1386	0.0019005	-0.0958896	0.237815	0.268752	0.00112497	0.835387	0.683053	0.00274141	0.185514	0.000256574	-0.0860326	0.961935	0.32529	0.00200795	0.9999	0.749493	0.00477073	0.171316	1.76567	-0.240561	0.0377394	0.0274778	0.000857055	0.398161	0.208102	0.0022262	0.217963	0.00323356	-0.0669697	9.46743546702275e-05	0.397561	2.58637337857744e-06	0.000320813	0.754689	6.18387549008069e-06	0.314209	0.00817157	-0.0754592	0.103652	0.378575	0.000662851	0.870948	0.781024	0.00174286	0.198112	0.104168	-0.0941354	0.659268	0.290369	0.00185442	0.999981	0.706846	0.00446459	0.173291	0.00247011	-0.0586321	0.148606	0.503651	0.0008406	0.560411	0.92155	0.00201888	0.192495	-0.0827133	-0.0858319	0.384261	0.321293	0.00146782	0.999744	0.740887	0.00356519	0.179049	-0.129602	-0.0923155	0.231095	0.285326	0.00110598	0.848632	0.712749	0.00274693	0.185924	0.124991	-0.029424	0.15894	0.754074	0.00128398	0.812666	0.951246	0.00316372	0.184319	0.0438247	-0.0806428	0.560679	0.354775	0.00174684	0.999906	0.771796	0.00420656	0.17477	0.049451	-0.072736	0.539409	0.414594	0.00171943	0.988904	0.832758	0.00409927	0.17516	0.0679571	-0.06725	0.417906	0.451869	0.00153077	0.996984	0.871234	0.0036901	0.17802	0.0854902	-0.0679906	0.309109	0.439742	0.00130736	0.987465	0.85292	0.00321676	0.181873	0.0545324	-0.0782832	0.686753	0.377356	0.001879	0.873032	0.806913	0.0042448	0.172964	0.140924	-0.0552634	0.0799135	0.526155	0.000629711	0.371336	0.878234	0.00160502	0.201485	0.103447	-0.127692	-0.085759	-0.121249	0.115719	0.118001	0.316912	0.170798	0.000809165	0.000819709	0.681895	0.786567	0.732466	0.588314	0.00207512	0.00211468	0.195514	0.195203	0.0465601	-0.0783298	0.531808	0.373945	0.00193429	0.99979	0.798438	0.00460889	0.174154	0.166292	-0.0764852	0.336545	0.380791	0.0015505	0.63459	0.793068	0.00356185	0.179668	0.045275	-0.0807675	0.540907	0.356326	0.00194801	0.99987	0.759763	0.00465545	0.173976	-0.170155	0.124166	23.8271	-0.106115	-0.087467	-0.0641099	0.314577	0.982551	0.103914	0.230317	0.328359	0.459598	0.00149481	0.00227303	0.000753046	0.889799	0.999765	0.414471	0.621447	0.794514	0.858662	0.00359052	0.00527231	0.00189317	0.180573	0.170088	0.197233	0.0729855	-0.0744281	0.598864	0.410856	0.00202793	0.999172	0.836696	0.00478923	0.172966	0.130333	-0.0820742	0.39839	0.344812	0.00169227	0.76747	0.767516	0.00396234	0.177494	-0.127692	-0.121249	0.118001	0.170798	0.000819709	0.786567	0.588314	0.00211468	0.195203	0.124166	-0.087467	0.982551	0.328359	0.00227303	0.999765	0.794514	0.00527231	0.170088	23.8271	-0.0641099	0.103914	0.459598	0.000753046	0.414471	0.858662	0.00189317	0.197233	0.117076	-0.0762291	0.438899	0.386004	0.00177432	0.702539	0.805695	0.00399443	0.176314	0.00319344	-0.0648658	0.000144422	0.415021	3.70929127350759e-06	0.00045701	0.766526	8.49482820435872e-06	0.307392
ENSG00000028528	SNX1	sorting nexin 1 [Source:HGNC Symbol;Acc:HGNC:11172]	protein_coding	6642	-0.000489326	0.0442266	0.847414	0.746929	0.013548	0.984549	0.936649	0.0241377	0.120942	0.00136924	0.0391537	0.871356	0.775315	0.013605	0.9999	0.950177	0.0251949	0.120825	-1.48826	0.127892	0.312625	0.497457	0.0173878	0.662169	0.764069	0.0300499	0.130148	-0.00814664	-0.00531347	6.94532847723535e-12	0.958446	8.32210165943127e-12	2.11045417787194e-10	0.99147	5.45696965414834e-11	0.509652	-0.000333159	0.0411594	0.966628	0.76341	0.0137349	0.997234	0.944312	0.0247054	0.120557	0.0132708	0.040482	0.971529	0.772081	0.0137374	0.999981	0.943937	0.0256088	0.120552	-0.00132314	0.0271374	0.624767	0.845559	0.0125231	0.884974	0.985729	0.0219287	0.123148	0.0326847	0.0416718	0.82735	0.759885	0.0134927	0.999744	0.943894	0.0248234	0.121058	0.170262	0.0504213	0.317867	0.710522	0.00930167	0.873944	0.929301	0.0175873	0.13137	0.114029	0.00781686	0.414515	0.958018	0.0102288	0.910134	0.993761	0.0194749	0.13023	-0.140037	0.0257977	0.235657	0.849359	0.00791307	0.999906	0.966395	0.0157912	0.135769	-0.193421	-0.00866357	0.124662	0.950027	0.0054113	0.988904	0.991261	0.0111805	0.145922	-0.250045	-0.0258704	0.0557985	0.851063	0.00319453	0.996984	0.978247	0.00706552	0.159606	-0.249019	-0.00966128	0.0576242	0.943356	0.0032652	0.987465	0.990325	0.0071943	0.159047	-0.509301	-0.0265705	0.0147865	0.843118	0.00124245	0.330557	0.971463	0.0029497	0.18311	-0.347511	-0.0346198	0.00522874	0.794123	0.000523019	0.246152	0.958823	0.00136194	0.205859	-0.248356	0.205129	0.0407214	0.0994532	0.0149966	0.109418	0.756303	0.471837	0.00115825	0.00461303	0.651655	0.782323	0.942476	0.822443	0.00285054	0.00965386	0.186841	0.1518	-0.20176	0.00434634	0.0817056	0.974438	0.00381572	0.99979	0.994221	0.00834103	0.156779	-0.686238	-0.00128367	0.0100973	0.99223	0.000862697	0.273061	0.998434	0.00212367	0.193976	-0.134012	0.0247367	0.247357	0.855913	0.00753761	0.99987	0.966423	0.0151803	0.138636	0.0268327	-2.0033	-41.2134	0.0487858	0.0385579	0.00472783	0.919757	0.82206	0.0725537	0.725839	0.782998	0.972129	0.0127149	0.0125162	0.00352652	0.992367	0.999765	0.374951	0.919277	0.960187	0.994457	0.0232446	0.0232552	0.00734388	0.124127	0.124572	0.15883	-0.37652	-0.0237013	0.0810994	0.864887	0.00379702	0.999172	0.976796	0.00831787	0.156907	-0.372893	0.029183	0.121666	0.828284	0.00493458	0.621999	0.965443	0.0100891	0.150018	0.205129	0.0994532	0.109418	0.471837	0.00461303	0.782323	0.822443	0.00965386	0.1518	-2.0033	0.0385579	0.82206	0.782998	0.0125162	0.999765	0.960187	0.0232552	0.124572	-41.2134	0.00472783	0.0725537	0.972129	0.00352652	0.374951	0.994457	0.00734388	0.15883	-0.571375	-0.0111539	0.0143578	0.933205	0.00112158	0.243563	0.986702	0.00267365	0.187625	-0.00831768	-0.012379	3.86975775842001e-12	0.902749	4.80687553515871e-12	1.07639277970169e-10	0.976988	3.16894335819113e-11	0.516583
ENSG00000104381	GDAP1	ganglioside induced differentiation associated protein 1 [Source:HGNC Symbol;Acc:HGNC:15968]	protein_coding	54332	0.00165885	-0.317243	0.36067	0.00161641	1.31442536845117e-05	0.89364	0.0724429	5.11941861025742e-05	0.282759	0.000266925	-0.308715	0.964806	0.00224672	1.90679199301011e-05	0.9999	0.0959214	7.41546059935856e-05	0.275293	0.285285	-0.354843	0.774501	0.00675534	4.56324146343571e-05	0.917083	0.110371	0.000169058	0.290369	0.00100439	-0.302463	0.302107	0.00246119	1.18628316460444e-05	0.383762	0.0850623	2.52550982531055e-05	0.284799	-0.00514318	-0.314613	0.365401	0.00171647	1.32404733713996e-05	0.935044	0.0868924	5.18894874675719e-05	0.282613	0.167738	-0.322021	0.527798	0.00173744	1.59769768655109e-05	0.999981	0.07774	6.33778800121677e-05	0.278855	0.00636818	-0.238771	0.00065571	0.0117094	9.67985708415639e-08	0.0361876	0.349266	5.58976149022919e-07	0.372608	-0.102745	-0.308557	0.336563	0.00201578	1.26374874658301e-05	0.999744	0.0901941	5.06326909713193e-05	0.283542	0.0404602	-0.306141	0.740735	0.00233149	1.81758702431079e-05	0.961508	0.0998128	6.99015076299637e-05	0.27626	0.157847	-0.285706	0.11484	0.00823384	1.08587518418733e-05	0.767379	0.227621	4.39034572137615e-05	0.289483	-0.142731	-0.324322	0.0896352	0.00111993	5.24678396618585e-06	0.999906	0.0735053	2.29675125605855e-05	0.300752	-0.0222159	-0.314014	0.806629	0.00235808	1.85817898527469e-05	0.991896	0.120318	7.14626099216732e-05	0.275815	-0.0244381	-0.314835	0.796094	0.00240443	1.85250973997971e-05	0.996984	0.142121	7.09952434150264e-05	0.275876	-0.0188156	-0.312115	0.842795	0.00230106	1.87529944319118e-05	0.994321	0.126565	7.21610508878043e-05	0.275629	0.0778267	-0.297831	0.608918	0.00355464	1.69829395431361e-05	0.833238	0.132364	6.29739868355888e-05	0.277628	-0.0073538	-0.310891	0.936221	0.00262157	2.3754485297854e-05	0.977172	0.116797	8.60288635521585e-05	0.273636	-0.0223191	-0.00236176	-0.309654	-0.309803	0.765845	0.979762	0.00217933	0.00288411	2.29009385256966e-05	2.38153929199095e-05	0.936918	0.996185	0.0890583	0.111418	8.59565566310702e-05	8.95217823110455e-05	0.274388	0.273583	-0.0129581	-0.311857	0.87787	0.00236754	2.35734005615535e-05	0.99979	0.105706	9.01927495556606e-05	0.273793	0.0216994	-0.307694	0.911971	0.00254056	2.36931104904492e-05	0.966874	0.101848	8.54940785404588e-05	0.273689	-0.0420169	-0.315827	0.616024	0.00194126	2.13007108143967e-05	0.99987	0.0824761	8.25754777723753e-05	0.275872	-0.0584417	-1.69389	21.6459	-0.315435	-0.315409	-0.287553	0.760747	0.791893	0.192836	0.0022382	0.00239105	0.00442505	2.28599590433655e-05	2.30960481927329e-05	1.11759903978551e-05	0.969179	0.999765	0.511752	0.0779009	0.127144	0.153683	8.57908203203936e-05	8.79619950023798e-05	4.33739332620356e-05	0.274424	0.274213	0.288908	0.00840492	-0.307633	0.957324	0.00343352	2.37918987193353e-05	0.999172	0.156423	9.03970498090741e-05	0.273604	0.144252	-0.302713	0.408633	0.00268532	1.75768793500343e-05	0.771721	0.106415	6.70525397427234e-05	0.27979	-0.00236176	-0.309803	0.979762	0.00288411	2.38153929199095e-05	0.996185	0.111418	8.95217823110455e-05	0.273583	-1.69389	-0.315409	0.791893	0.00239105	2.30960481927329e-05	0.999765	0.127144	8.79619950023798e-05	0.274213	21.6459	-0.287553	0.192836	0.00442505	1.11759903978551e-05	0.511752	0.153683	4.33739332620356e-05	0.288908	0.0822257	-0.300974	0.631168	0.00323785	2.15008854832072e-05	0.831703	0.120083	7.82623203925138e-05	0.27568	0.00111386	-0.301019	0.257823	0.0025546	1.07715087978765e-05	0.334535	0.085579	2.29528893945737e-05	0.286711
ENSG00000102471	NDFIP2	Nedd4 family interacting protein 2 [Source:HGNC Symbol;Acc:HGNC:18537]	protein_coding	54602	-0.000485195	-0.0129728	0.884074	0.942321	0.101687	0.987868	0.988622	0.137	0.058712	-0.00382659	-0.00884626	0.729368	0.960659	0.0983486	0.9999	0.993117	0.137701	0.0598623	3.6085	-0.290261	0.059308	0.232875	0.0331833	0.425554	0.551719	0.0523793	0.108576	0.01041	0.0443066	3.06357570875431e-11	0.744427	4.53415706973593e-10	7.06660268252131e-10	0.924192	2.13820652749152e-09	0.455751	-0.0078182	-0.0252876	0.452262	0.887191	0.0844424	0.950773	0.974155	0.118398	0.0650482	0.125535	-0.0259158	0.796349	0.887238	0.100137	0.999981	0.975403	0.140688	0.0592421	0.00458581	0.0344233	0.193129	0.84888	0.0568076	0.611093	0.985944	0.0817668	0.0780643	-0.244103	-0.0163499	0.211032	0.926273	0.0594867	0.999744	0.984472	0.0890583	0.0765828	-0.145658	-0.0231755	0.514467	0.896596	0.088611	0.914823	0.977373	0.122347	0.0634207	0.139359	0.0607819	0.448293	0.755762	0.0992299	0.92149	0.951423	0.137519	0.0602674	0.0745327	-0.00720921	0.630784	0.967875	0.0946924	0.999906	0.995661	0.133401	0.0611613	0.209996	0.0389357	0.203681	0.830359	0.0584067	0.988904	0.968402	0.086956	0.0771728	0.114351	0.015238	0.508076	0.933967	0.0882146	0.996984	0.992811	0.124139	0.0635726	0.135889	0.012353	0.432753	0.945664	0.0829842	0.987465	0.990859	0.117598	0.0656339	0.452699	0.0449645	0.101143	0.801957	0.0396434	0.446063	0.962529	0.0602718	0.0893759	0.403136	0.0787899	0.0145968	0.656364	0.011926	0.262257	0.921478	0.0211105	0.125934	0.183869	-0.16034	-0.0107916	-0.0564849	0.17766	0.34531	0.95153	0.758854	0.0565566	0.0784082	0.693686	0.842498	0.988695	0.937883	0.0828673	0.110354	0.0791282	0.0683342	0.154729	0.0172421	0.314501	0.924189	0.0751711	0.99979	0.985286	0.108748	0.0697519	0.968957	0.0520084	0.00573471	0.763434	0.00616582	0.273061	0.949333	0.0119303	0.144073	0.0108908	-0.0129169	0.943416	0.943164	0.106181	0.99987	0.987838	0.147163	0.0578983	-0.631495	11.2472	63.9427	-0.0821529	0.0266784	0.049267	0.0693454	0.337094	0.033954	0.647718	0.884477	0.780868	0.0329614	0.0775719	0.021005	0.855786	0.999765	0.310239	0.891553	0.980373	0.960102	0.052904	0.111747	0.0345834	0.0961275	0.0686955	0.109651	0.318332	0.0442212	0.266218	0.811913	0.069489	0.999172	0.967695	0.101694	0.0723744	0.743503	0.0187273	0.0181157	0.914249	0.0138257	0.607038	0.983356	0.024781	0.121751	-0.16034	-0.0564849	0.34531	0.758854	0.0784082	0.842498	0.937883	0.110354	0.0683342	11.2472	0.0266784	0.337094	0.884477	0.0775719	0.999765	0.980373	0.111747	0.0686955	63.9427	0.049267	0.033954	0.780868	0.021005	0.310239	0.960102	0.0345834	0.109651	0.808178	0.0660854	0.00846153	0.70501	0.00814549	0.238905	0.935786	0.0151927	0.136518	0.010834	0.0546677	5.24844630380223e-12	0.681315	8.8006551753015e-11	1.38577631721966e-10	0.898254	4.58224303246554e-10	0.478609
ENSG00000197971	MBP	myelin basic protein [Source:HGNC Symbol;Acc:HGNC:6925]	protein_coding	4155	0.00129233	-0.178984	0.496766	0.0831011	0.00432126	0.92745	0.433008	0.0089686	0.151816	0.00155484	-0.174719	0.805986	0.0916365	0.00508205	0.9999	0.468795	0.0107258	0.147575	0.822781	-0.258591	0.432349	0.0567897	0.00901751	0.740977	0.291385	0.0171263	0.150881	0.00194934	-0.160754	0.0536966	0.11048	0.00112654	0.0881012	0.455809	0.00173916	0.18548	-0.00352474	-0.176338	0.553997	0.0871138	0.00452092	0.959598	0.455058	0.00941942	0.150639	0.449496	-0.208893	0.103568	0.0450161	0.0017619	0.999981	0.337148	0.00426631	0.174558	0.00339222	-0.134966	0.0913597	0.190832	0.00162111	0.464524	0.77141	0.00360627	0.176611	-0.0964559	-0.172267	0.388994	0.092897	0.00385695	0.999744	0.468788	0.00834957	0.154764	0.0608213	-0.168812	0.634512	0.101301	0.0047536	0.94156	0.485193	0.00984407	0.149328	0.196042	-0.110556	0.0602645	0.315855	0.00201978	0.714674	0.780287	0.00471011	0.173067	-0.0525444	-0.177892	0.553632	0.085077	0.00451974	0.999906	0.463259	0.00967528	0.150646	-0.0528397	-0.185696	0.577755	0.0793459	0.00459523	0.988904	0.482711	0.00971234	0.150214	-0.0552215	-0.186867	0.576643	0.0788759	0.00459186	0.996984	0.517573	0.00968456	0.150233	-0.0552901	-0.183348	0.577353	0.0805204	0.00459401	0.987465	0.505319	0.00970484	0.150221	-0.0392942	-0.17723	0.805186	0.0919892	0.00508101	0.928333	0.496093	0.0101865	0.147581	-0.0297158	-0.177989	0.757344	0.0930625	0.00534127	0.896966	0.497063	0.0105228	0.147914	-0.0427173	0.0253325	-0.171996	-0.16449	0.585857	0.794886	0.0963346	0.122702	0.00492498	0.00540152	0.87586	0.962478	0.468381	0.521081	0.0100885	0.0110516	0.15007	0.147615	0.00386338	-0.170306	0.965093	0.105391	0.00554603	0.99979	0.511581	0.0115333	0.146911	0.0502775	-0.167644	0.806668	0.108611	0.00541826	0.920857	0.506221	0.0106502	0.147533	-0.117458	-0.189666	0.178375	0.067035	0.00265852	0.99987	0.402172	0.0061079	0.166105	-0.333406	5.43489	10.8028	-0.206747	-0.151137	-0.160305	0.0942119	0.417829	0.536398	0.0476398	0.15346	0.125784	0.00176662	0.00425857	0.0047581	0.855786	0.999765	0.779283	0.32036	0.626919	0.564385	0.00416172	0.00912731	0.00952544	0.176422	0.153905	0.150982	0.0016919	-0.170789	0.99179	0.113676	0.00555007	0.999499	0.566714	0.0115359	0.146892	0.0672369	-0.168085	0.713412	0.105406	0.00525718	0.910056	0.502655	0.0106609	0.148337	0.0253325	-0.16449	0.794886	0.122702	0.00540152	0.962478	0.521081	0.0110516	0.147615	5.43489	-0.151137	0.417829	0.15346	0.00425857	0.999765	0.626919	0.00912731	0.153905	10.8028	-0.160305	0.536398	0.125784	0.0047581	0.779283	0.564385	0.00952544	0.150982	0.0254306	-0.168562	0.887284	0.108752	0.00550566	0.955678	0.515016	0.0108097	0.147106	0.00193367	-0.15943	0.0587368	0.113905	0.00119929	0.0946687	0.459023	0.00183636	0.183967
ENSG00000156671	SAMD8	sterile alpha motif domain containing 8 [Source:HGNC Symbol;Acc:HGNC:26320]	protein_coding	142891	0.000545368	-0.0707432	0.895191	0.7512	0.00684932	0.988403	0.938143	0.0133948	0.139656	-0.00410498	-0.0605343	0.765472	0.786229	0.0066563	0.9999	0.951766	0.0135391	0.140421	3.84109	-0.390789	0.100032	0.190035	0.00177439	0.474525	0.50561	0.00420096	0.198243	0.013196	0.00816096	9.54764171889759e-12	0.960942	4.84678205273733e-12	2.74931034668329e-10	0.99195	3.32702564794632e-11	0.516479	-0.0139593	-0.0850728	0.27978	0.700301	0.0043128	0.925669	0.926379	0.00904283	0.151867	0.143182	-0.079545	0.812964	0.726547	0.00674457	0.999981	0.929701	0.013854	0.140069	0.00550186	-0.00776281	0.209626	0.972463	0.00365772	0.628489	0.998728	0.00741523	0.156132	-0.217903	-0.0684496	0.370599	0.756672	0.00500109	0.999744	0.94381	0.0104691	0.147997	-0.181226	-0.0772038	0.514417	0.727914	0.00581867	0.914823	0.93366	0.0117287	0.144002	0.157407	0.0182284	0.491527	0.940279	0.00763573	0.929478	0.99111	0.0150687	0.138284	0.00127174	-0.0676414	0.994744	0.761716	0.00689677	0.999906	0.9469	0.0140158	0.139471	0.144586	-0.0302326	0.483263	0.894351	0.00566564	0.988904	0.98246	0.0116436	0.144708	0.0607944	-0.0513871	0.77754	0.822702	0.0066807	0.996984	0.973331	0.0134389	0.140323	0.0865056	-0.0499869	0.688518	0.825069	0.00646834	0.988465	0.973342	0.0130622	0.141186	0.518515	0.0015907	0.131707	0.994323	0.00274985	0.483807	0.999016	0.00594682	0.16342	0.369483	0.0193457	0.0744287	0.931182	0.00203527	0.361903	0.986811	0.00453623	0.172875	0.194708	-0.220793	-0.0622099	-0.123908	0.251886	0.29583	0.778905	0.587999	0.00437556	0.00478249	0.728036	0.829632	0.947768	0.875944	0.00911654	0.00995343	0.153193	0.150847	0.144826	-0.0364434	0.449756	0.871905	0.00589962	0.99979	0.976985	0.0121747	0.145258	1.10323	0.00959892	0.0117811	0.964657	0.000539884	0.273634	0.992392	0.0014027	0.205114	0.0277776	-0.0618931	0.88428	0.783622	0.00734984	0.99987	0.947732	0.0148352	0.139323	-0.555768	4.61635	55.6823	-0.125702	-0.049325	-0.0106337	0.201137	0.752054	0.140519	0.578176	0.829895	0.962049	0.00384082	0.00712325	0.00308398	0.862763	0.999765	0.456233	0.862703	0.969909	0.993292	0.00822394	0.0142712	0.00653542	0.156608	0.140174	0.162298	0.440901	0.0152391	0.215288	0.94733	0.00399779	0.999172	0.994311	0.00868336	0.155562	0.657666	-0.0367698	0.0957337	0.867381	0.00240785	0.608961	0.972909	0.00540954	0.168627	-0.220793	-0.123908	0.29583	0.587999	0.00478249	0.829632	0.875944	0.00995343	0.150847	4.61635	-0.049325	0.752054	0.829895	0.00712325	0.999765	0.969909	0.0142712	0.140174	55.6823	-0.0106337	0.140519	0.962049	0.00308398	0.456233	0.993292	0.00653542	0.162298	0.870003	0.0206156	0.0234467	0.925178	0.000900618	0.263233	0.985551	0.00219829	0.192941	0.0135446	0.0200699	3.77308430015956e-12	0.903107	2.02544818802423e-12	1.0537287509949e-10	0.977019	1.43094991511145e-11	0.52728
ENSG00000184640	SEPTIN9	septin 9 [Source:HGNC Symbol;Acc:HGNC:7323]	protein_coding	10801	0.00775296	0.24341	0.017587	0.161707	0.00213306	0.427983	0.565019	0.00482029	0.169809	0.0167537	0.255879	0.12665	0.150038	0.00813169	0.9999	0.568926	0.0161013	0.135031	1.91829	0.15283	0.291728	0.511105	0.00765767	0.646743	0.771757	0.014893	0.155882	0.00639444	0.322271	0.000182105	0.0515196	5.94821255552722e-05	0.000571993	0.328115	0.000112682	0.251785	-0.00277251	0.282036	0.789821	0.116934	0.0196186	0.984464	0.513837	0.0336897	0.110382	0.197994	0.269207	0.683439	0.142549	0.0189176	0.999981	0.543498	0.0336524	0.111433	-0.00477733	0.233352	0.174335	0.197626	0.00985954	0.589621	0.77946	0.0177685	0.129774	-0.12305	0.285094	0.529254	0.111444	0.0173245	0.999744	0.503845	0.0308027	0.113963	-0.133222	0.278546	0.550503	0.120635	0.0175886	0.921758	0.519794	0.0306233	0.11353	-0.342191	0.247705	0.0601156	0.198578	0.00519897	0.714674	0.682411	0.0107825	0.148633	-0.0900957	0.275321	0.560533	0.12596	0.017708	0.999906	0.538912	0.0316713	0.113335	-0.051764	0.272026	0.75479	0.140164	0.0194211	0.991171	0.589748	0.0337912	0.110674	-0.2015	0.231121	0.241447	0.207776	0.0118691	0.996984	0.709482	0.0221022	0.124644	-0.0582923	0.273477	0.736492	0.134668	0.0193051	0.989155	0.59807	0.0336824	0.110848	0.236731	0.317144	0.393461	0.0828633	0.0152424	0.701629	0.479899	0.0263706	0.117614	0.187552	0.334089	0.259023	0.0674959	0.0153076	0.572532	0.439812	0.0262477	0.118842	0.273291	-0.54153	0.296341	0.149291	0.0419069	0.000914773	0.090634	0.384442	0.00493239	0.000280925	0.651655	0.675116	0.456625	0.771837	0.0101017	0.000814031	0.15003	0.220228	0.100572	0.311345	0.510639	0.087255	0.0211353	0.99979	0.479131	0.0367461	0.109469	0.379365	0.316717	0.285309	0.078909	0.0161099	0.591202	0.449694	0.0274434	0.117374	-0.0187911	0.287654	0.901747	0.112303	0.0247577	0.99987	0.49809	0.042287	0.10478	-0.0881351	3.54003	46.2824	0.281201	0.303628	0.336879	0.800316	0.761298	0.124292	0.124909	0.10011	0.0612572	0.0243064	0.0240479	0.0100129	0.97626	0.999765	0.439169	0.486373	0.533164	0.431163	0.040752	0.0408514	0.0182424	0.105329	0.105647	0.130823	0.0292076	0.296024	0.918409	0.113828	0.0248021	0.999172	0.566714	0.042053	0.104727	0.0279679	0.291879	0.929827	0.105212	0.0248277	0.978354	0.502217	0.0409291	0.104696	-0.54153	0.149291	0.000914773	0.384442	0.000280925	0.675116	0.771837	0.000814031	0.220228	3.54003	0.303628	0.761298	0.10011	0.0240479	0.999765	0.533164	0.0408514	0.105647	46.2824	0.336879	0.124292	0.0612572	0.0100129	0.439169	0.431163	0.0182424	0.130823	0.296633	0.320252	0.339024	0.0777235	0.0175835	0.622681	0.456225	0.0295272	0.114845	0.00654022	0.327892	0.000152957	0.0473386	5.14824602065864e-05	0.000480293	0.316532	9.80093391031418e-05	0.254828
ENSG00000162664	ZNF326	zinc finger protein 326 [Source:HGNC Symbol;Acc:HGNC:14104]	protein_coding	284695	-0.00149691	0.0681601	0.532168	0.597443	0.0267908	0.934352	0.883716	0.0435068	0.101242	-0.00111465	0.0620082	0.88886	0.63196	0.0307751	0.9999	0.905729	0.0508867	0.0970933	3.77276	-0.205698	0.00462547	0.217297	0.00221856	0.320516	0.535166	0.00509711	0.192022	0.00661922	0.0981344	1.51295383696932e-08	0.353963	2.7560301341897e-08	1.39904522364372e-07	0.723109	9.33908191725585e-08	0.393332	-0.00718784	0.0511375	0.337241	0.690158	0.0219269	0.930287	0.92344	0.0371023	0.107147	0.000198451	0.0600232	0.999549	0.649031	0.0309998	0.999981	0.901989	0.051438	0.0968742	0.00185231	0.080247	0.467519	0.541147	0.02544	0.812986	0.931688	0.0406714	0.102776	-0.198479	0.0594338	0.15779	0.64011	0.0145231	0.999744	0.908543	0.0264224	0.118983	-0.102715	0.0547009	0.523713	0.670663	0.026627	0.916748	0.917922	0.0437324	0.101424	0.106603	0.121785	0.420497	0.387596	0.0247657	0.911541	0.826453	0.0416588	0.104771	-0.0691712	0.0522477	0.535901	0.685439	0.0268619	0.999906	0.926328	0.0453606	0.101163	0.132585	0.0944746	0.266165	0.472547	0.0194449	0.988904	0.858181	0.0338213	0.110639	0.0635928	0.0771919	0.609865	0.561261	0.0281278	0.996984	0.909568	0.046395	0.0997905	0.0722969	0.0749139	0.562964	0.567496	0.0273562	0.987465	0.904539	0.0454103	0.10062	0.283529	0.0979746	0.155237	0.450994	0.0143846	0.506047	0.849174	0.0250995	0.119254	0.139841	0.0932152	0.246724	0.478559	0.0196474	0.561205	0.857182	0.0325464	0.111612	0.0303455	0.0250051	0.0614415	0.0673327	0.758884	0.838654	0.635091	0.613786	0.0314506	0.0320738	0.934889	0.972031	0.902822	0.886159	0.050235	0.0512856	0.0975617	0.0969626	0.0401904	0.0690875	0.717788	0.599195	0.0310272	0.99979	0.902153	0.0511004	0.0979748	0.585182	0.101057	0.0215868	0.424887	0.00415792	0.279826	0.822116	0.0084606	0.154533	-0.0561808	0.0519274	0.611234	0.690614	0.0295833	0.99987	0.922148	0.0493119	0.0994232	-0.571657	7.45755	21.3445	-0.000310734	0.0882021	0.0821386	0.0217506	0.377485	0.331497	0.998062	0.506122	0.529654	0.00418016	0.02433	0.0228651	0.855786	0.999765	0.63416	0.999469	0.881646	0.885424	0.00885306	0.0412493	0.0372247	0.154393	0.1053	0.107146	0.0774721	0.0751312	0.70836	0.577847	0.0309199	0.999172	0.905045	0.050735	0.0980803	0.36025	0.0769733	0.115698	0.547571	0.0126907	0.620744	0.872728	0.0230039	0.124181	0.0250051	0.0673327	0.838654	0.613786	0.0320738	0.972031	0.886159	0.0512856	0.0969626	7.45755	0.0882021	0.377485	0.506122	0.02433	0.999765	0.881646	0.0412493	0.1053	21.3445	0.0821386	0.331497	0.529654	0.0228651	0.63416	0.885424	0.0372247	0.107146	0.464387	0.107191	0.0373493	0.402862	0.00608424	0.282955	0.813544	0.011802	0.144431	0.0065346	0.102425	3.99231149854228e-08	0.339288	6.61445527868346e-08	3.06849032281753e-07	0.709594	2.04427148734831e-07	0.378977
ENSG00000183864	TOB2	transducer of ERBB2, 2 [Source:HGNC Symbol;Acc:HGNC:11980]	protein_coding	10766	0.00756399	0.182974	0.0336441	0.334848	0.0047201	0.544747	0.739688	0.00969366	0.149513	0.0108693	0.204811	0.364033	0.292098	0.0201297	0.9999	0.724275	0.0352363	0.109636	-2.76258	0.395401	0.180843	0.135622	0.0194367	0.551238	0.43252	0.0330906	0.126519	-0.0113	0.158975	2.98053899408163e-11	0.282413	7.72307114194573e-11	6.89800826594688e-10	0.667259	4.24534262032557e-10	0.480383	0.0251593	0.255168	0.0237654	0.177168	0.00370275	0.665495	0.602041	0.0079226	0.155817	-0.309736	0.249449	0.556948	0.209819	0.0241413	0.999981	0.625878	0.0415799	0.104324	0.00185835	0.244282	0.628485	0.21893	0.0251727	0.886	0.797016	0.0403189	0.103089	0.0225692	0.224078	0.915528	0.248951	0.0273725	0.999744	0.678093	0.0457146	0.100602	-0.00987596	0.223495	0.967548	0.251194	0.0274712	0.996154	0.679983	0.0448973	0.100495	-0.120238	0.130159	0.54586	0.53923	0.032231	0.941177	0.887825	0.052268	0.0968132	-0.207102	0.20068	0.216521	0.299207	0.015368	0.999906	0.733841	0.0280824	0.117382	-0.299133	0.146317	0.0939351	0.455457	0.00933043	0.988904	0.852817	0.0179566	0.131286	-0.261875	0.153375	0.160441	0.438606	0.012944	0.996984	0.865318	0.0238583	0.122223	-0.136354	0.195955	0.468265	0.320791	0.0225431	0.987465	0.785472	0.0384389	0.106336	-0.329576	0.179913	0.273549	0.360593	0.0174397	0.611393	0.799073	0.0296786	0.113773	-0.683784	0.0658442	8.491877756397e-05	0.716042	4.90449546317609e-05	0.181278	0.937375	0.000164506	0.258523	-0.325603	0.255647	0.217502	0.291034	0.0263414	0.164208	0.251591	0.144909	0.00428867	0.0140986	0.651655	0.795595	0.674429	0.553131	0.00896604	0.0253707	0.15372	0.121195	-0.236338	0.175618	0.155567	0.369974	0.0136583	0.99979	0.795831	0.0252465	0.122098	-1.00145	0.155432	0.00866637	0.410244	0.00192343	0.273061	0.813911	0.00431052	0.174295	-0.137783	0.202537	0.406989	0.302505	0.0227488	0.99987	0.722068	0.0393672	0.107297	0.419098	4.94365	-46.2433	0.26912	0.242474	0.178097	0.269838	0.698126	0.160904	0.175606	0.228003	0.362891	0.0185896	0.0278542	0.0139319	0.878461	0.999765	0.478027	0.559412	0.709728	0.802201	0.0323274	0.0463146	0.0242444	0.113228	0.101245	0.121533	-0.371618	0.155602	0.231415	0.440593	0.0171205	0.999172	0.852109	0.0306416	0.115618	-0.478998	0.202818	0.165447	0.295303	0.0141607	0.639416	0.730043	0.0252855	0.121069	0.255647	0.291034	0.164208	0.144909	0.0140986	0.795595	0.553131	0.0253707	0.121195	4.94365	0.242474	0.698126	0.228003	0.0278542	0.999765	0.709728	0.0463146	0.101245	-46.2433	0.178097	0.160904	0.362891	0.0139319	0.478027	0.802201	0.0242444	0.121533	-0.65604	0.158786	0.0511223	0.411955	0.00675423	0.304826	0.818342	0.0129091	0.141615	-0.0117782	0.147611	4.59887843892319e-12	0.307314	1.34794683750797e-11	1.24751323077231e-10	0.684337	8.19445404657617e-11	0.503473
ENSG00000144824	PHLDB2	pleckstrin homology like domain family B member 2 [Source:HGNC Symbol;Acc:HGNC:29573]	protein_coding	90102	-0.00122864	0.0357563	0.596676	0.774887	1.81178242215102e-05	0.944173	0.946281	6.83764648562925e-05	0.276325	0.000777724	0.0277173	0.919817	0.824976	2.04322071288082e-05	0.9999	0.961056	7.88559639254283e-05	0.273895	0.661514	-0.0697463	0.596281	0.662824	8.84557017833167e-05	0.83308	0.857791	0.000303848	0.2749	0.00115462	0.035736	0.353282	0.773464	1.39761888386403e-05	0.436639	0.933938	2.94031663476912e-05	0.281534	0.00703859	0.0378081	0.33193	0.760832	1.34870223757497e-05	0.930287	0.943959	5.27960465757007e-05	0.282246	-0.0388043	0.0322782	0.909059	0.800417	2.04057191107137e-05	0.999981	0.951845	7.90322769578388e-05	0.273921	0.00156368	0.0461498	0.526767	0.716747	1.71695692226609e-05	0.844696	0.970802	6.2094569311087e-05	0.277408	0.00217482	0.0290976	0.987329	0.815349	2.05222704230051e-05	0.999744	0.957345	7.87216737501925e-05	0.273805	-0.0573034	0.0261126	0.713656	0.834204	1.9330217728284e-05	0.959132	0.962558	7.38224137398451e-05	0.275017	0.271992	0.0953615	0.0323137	0.475288	3.23334147711945e-06	0.681865	0.863321	1.46245440810755e-05	0.313113	-0.0767353	0.0204472	0.478174	0.869851	1.64030257726244e-05	0.999906	0.971398	6.44656883689504e-05	0.278327	0.00319801	0.0299216	0.977994	0.815432	2.05176244529986e-05	0.999062	0.965287	7.80705366439446e-05	0.27381	0.0842412	0.0518127	0.484954	0.686662	1.65155415474058e-05	0.996984	0.944489	6.39535375833475e-05	0.278189	0.0667966	0.0428337	0.581146	0.735615	1.79222756308806e-05	0.987465	0.950212	6.92462148145038e-05	0.276544	-0.077219	0.0187594	0.691123	0.882706	1.91313290764185e-05	0.875165	0.980858	6.99923391531498e-05	0.275226	0.00605055	0.0269384	0.958647	0.83267	2.6260417549056e-05	0.98585	0.969583	9.42837355523138e-05	0.271571	-0.00406781	0.0365743	0.0254511	0.0350816	0.965912	0.756962	0.838168	0.784521	2.62704752091345e-05	2.51966827715035e-05	0.992286	0.954632	0.962509	0.945623	9.72222531485687e-05	9.42203777397378e-05	0.271563	0.272423	0.0488631	0.0356039	0.647939	0.778172	2.39653268387745e-05	0.99979	0.958557	9.16080452337943e-05	0.273454	0.0286666	0.0275079	0.908427	0.826867	2.61377559491479e-05	0.966034	0.964509	9.32105081909906e-05	0.271668	-0.0234356	0.0218322	0.825754	0.862101	2.57318475923994e-05	0.99987	0.968522	9.77857207319565e-05	0.27199	-0.17844	-5.55754	-20.196	0.00645866	0.00512047	0.005352	0.463412	0.494844	0.339815	0.959394	0.96803	0.966026	2.0700899575902e-05	2.13719611346583e-05	1.75269997644302e-05	0.914261	0.999765	0.640389	0.989213	0.995114	0.994024	7.87103283216769e-05	8.18753495429389e-05	6.53641794405331e-05	0.276456	0.275804	0.279847	0.0840048	0.0410686	0.673432	0.751743	2.42967263094245e-05	0.999172	0.953273	9.21468624852142e-05	0.273172	-0.178455	0.0175278	0.420839	0.888024	1.97083247420625e-05	0.779048	0.977337	7.42712198122354e-05	0.27746	0.0365743	0.0350816	0.756962	0.784521	2.51966827715035e-05	0.954632	0.945623	9.42203777397378e-05	0.272423	-5.55754	0.00512047	0.494844	0.96803	2.13719611346583e-05	0.999765	0.995114	8.18753495429389e-05	0.275804	-20.196	0.005352	0.339815	0.966026	1.75269997644302e-05	0.640389	0.994024	6.53641794405331e-05	0.279847	-0.101483	0.0153996	0.640768	0.902955	2.38671889203741e-05	0.837163	0.981192	8.59108907533491e-05	0.273539	0.000874621	0.034764	0.487702	0.780074	1.65606204037841e-05	0.569488	0.93581	3.41757853720623e-05	0.278135
