## Supplementary material for "Proteomic predictors of individualized nutrient-specific insulin secretion in health and disease": Table S7 (part 9 of 62)

### Sheet: Table S7 (continued)
ID	external_gene_name	description	gene_biotype	entrezgene_id	coeff_Age	coeff.T2D_Age	pvalue_Age	pvalue.T2D_Age	p.model_Age	padj_Age	padj.T2D_Age	padj.model_Age	R2adj_Age	coeff_BMI	coeff.T2D_BMI	pvalue_BMI	pvalue.T2D_BMI	p.model_BMI	padj_BMI	padj.T2D_BMI	padj.model_BMI	R2adj_BMI	coeff_HbA1c	coeff.T2D_HbA1c	pvalue_HbA1c	pvalue.T2D_HbA1c	p.model_HbA1c	padj_HbA1c	padj.T2D_HbA1c	padj.model_HbA1c	R2adj_HbA1c	coeff_Total_Culture_time	coeff.T2D_Total_Culture_time	pvalue_Total_Culture_time	pvalue.T2D_Total_Culture_time	p.model_Total_Culture_time	padj_Total_Culture_time	padj.T2D_Total_Culture_time	padj.model_Total_Culture_time	R2adj_Total_Culture_time	coeff_Cold_Ischemic_Time	coeff.T2D_Cold_Ischemic_Time	pvalue_Cold_Ischemic_Time	pvalue.T2D_Cold_Ischemic_Time	p.model_Cold_Ischemic_Time	padj_Cold_Ischemic_Time	padj.T2D_Cold_Ischemic_Time	padj.model_Cold_Ischemic_Time	R2adj_Cold_Ischemic_Time	coeff_Digestion_Time	coeff.T2D_Digestion_Time	pvalue_Digestion_Time	pvalue.T2D_Digestion_Time	p.model_Digestion_Time	padj_Digestion_Time	padj.T2D_Digestion_Time	padj.model_Digestion_Time	R2adj_Digestion_Time	coeff_Purity_%	coeff.T2D_Purity_%	pvalue_Purity_%	pvalue.T2D_Purity_%	p.model_Purity_%	padj_Purity_%	padj.T2D_Purity_%	padj.model_Purity_%	R2adj_Purity_%	coeff_Insulin_Content	coeff.T2D_Insulin_Content	pvalue_Insulin_Content	pvalue.T2D_Insulin_Content	p.model_Insulin_Content	padj_Insulin_Content	padj.T2D_Insulin_Content	padj.model_Insulin_Content	R2adj_Insulin_Content	coeff_Islet_Particle_Index	coeff.T2D_Islet_Particle_Index	pvalue_Islet_Particle_Index	pvalue.T2D_Islet_Particle_Index	p.model_Islet_Particle_Index	padj_Islet_Particle_Index	padj.T2D_Islet_Particle_Index	padj.model_Islet_Particle_Index	R2adj_Islet_Particle_Index	coeff_Static_GSIS	coeff.T2D_Static_GSIS	pvalue_Static_GSIS	pvalue.T2D_Static_GSIS	p.model_Static_GSIS	padj_Static_GSIS	padj.T2D_Static_GSIS	padj.model_Static_GSIS	R2adj_Static_GSIS	coeff_Glucose_3G_AUC	coeff.T2D_Glucose_3G_AUC	pvalue_Glucose_3G_AUC	pvalue.T2D_Glucose_3G_AUC	p.model_Glucose_3G_AUC	padj_Glucose_3G_AUC	padj.T2D_Glucose_3G_AUC	padj.model_Glucose_3G_AUC	R2adj_Glucose_3G_AUC	coeff_Glucose_15G_peak	coeff.T2D_Glucose_15G_peak	pvalue_Glucose_15G_peak	pvalue.T2D_Glucose_15G_peak	p.model_Glucose_15G_peak	padj_Glucose_15G_peak	padj.T2D_Glucose_15G_peak	padj.model_Glucose_15G_peak	R2adj_Glucose_15G_peak	coeff_Glucose_15G_AUC	coeff.T2D_Glucose_15G_AUC	pvalue_Glucose_15G_AUC	pvalue.T2D_Glucose_15G_AUC	p.model_Glucose_15G_AUC	padj_Glucose_15G_AUC	padj.T2D_Glucose_15G_AUC	padj.model_Glucose_15G_AUC	R2adj_Glucose_15G_AUC	coeff_Glucose_6G_AUC	coeff.T2D_Glucose_6G_AUC	pvalue_Glucose_6G_AUC	pvalue.T2D_Glucose_6G_AUC	p.model_Glucose_6G_AUC	padj_Glucose_6G_AUC	padj.T2D_Glucose_6G_AUC	padj.model_Glucose_6G_AUC	R2adj_Glucose_6G_AUC	coeff_KCl_glucose_AUC	coeff.T2D_KCl_glucose_AUC	pvalue_KCl_glucose_AUC	pvalue.T2D_KCl_glucose_AUC	p.model_KCl_glucose_AUC	padj_KCl_glucose_AUC	padj.T2D_KCl_glucose_AUC	padj.model_KCl_glucose_AUC	R2adj_KCl_glucose_AUC	coeff_Leucine_peak	coeff.T2D_Leucine_peak	pvalue_Leucine_peak	pvalue.T2D_Leucine_peak	p.model_Leucine_peak	padj_Leucine_peak	padj.T2D_Leucine_peak	padj.model_Leucine_peak	R2adj_Leucine_peak	coeff_Leucine_AUC	coeff_Glucose.Leucine_AUC	coeff.T2D_Leucine_AUC	coeff.T2D_Glucose.Leucine_AUC	pvalue_Leucine_AUC	pvalue_Glucose.Leucine_AUC	pvalue.T2D_Leucine_AUC	pvalue.T2D_Glucose.Leucine_AUC	p.model_Leucine_AUC	p.model_Glucose.Leucine_AUC	padj_Leucine_AUC	padj_Glucose.Leucine_AUC	padj.T2D_Leucine_AUC	padj.T2D_Glucose.Leucine_AUC	padj.model_Leucine_AUC	padj.model_Glucose.Leucine_AUC	R2adj_Leucine_AUC	R2adj_Glucose.Leucine_AUC	coeff_Leucine_6G_AUC	coeff.T2D_Leucine_6G_AUC	pvalue_Leucine_6G_AUC	pvalue.T2D_Leucine_6G_AUC	p.model_Leucine_6G_AUC	padj_Leucine_6G_AUC	padj.T2D_Leucine_6G_AUC	padj.model_Leucine_6G_AUC	R2adj_Leucine_6G_AUC	coeff_KCl_leucine_AUC	coeff.T2D_KCl_leucine_AUC	pvalue_KCl_leucine_AUC	pvalue.T2D_KCl_leucine_AUC	p.model_KCl_leucine_AUC	padj_KCl_leucine_AUC	padj.T2D_KCl_leucine_AUC	padj.model_KCl_leucine_AUC	R2adj_KCl_leucine_AUC	coeff_Fatty.acid_peak	coeff.T2D_Fatty.acid_peak	pvalue_Fatty.acid_peak	pvalue.T2D_Fatty.acid_peak	p.model_Fatty.acid_peak	padj_Fatty.acid_peak	padj.T2D_Fatty.acid_peak	padj.model_Fatty.acid_peak	R2adj_Fatty.acid_peak	coeff_Fatty.acid_AUC	coeff_Glucose.Fatty.acid_AUC	coeff_Leucine.Fatty.acid_AUC	coeff.T2D_Fatty.acid_AUC	coeff.T2D_Glucose.Fatty.acid_AUC	coeff.T2D_Leucine.Fatty.acid_AUC	pvalue_Fatty.acid_AUC	pvalue_Glucose.Fatty.acid_AUC	pvalue_Leucine.Fatty.acid_AUC	pvalue.T2D_Fatty.acid_AUC	pvalue.T2D_Glucose.Fatty.acid_AUC	pvalue.T2D_Leucine.Fatty.acid_AUC	p.model_Fatty.acid_AUC	p.model_Glucose.Fatty.acid_AUC	p.model_Leucine.Fatty.acid_AUC	padj_Fatty.acid_AUC	padj_Glucose.Fatty.acid_AUC	padj_Leucine.Fatty.acid_AUC	padj.T2D_Fatty.acid_AUC	padj.T2D_Glucose.Fatty.acid_AUC	padj.T2D_Leucine.Fatty.acid_AUC	padj.model_Fatty.acid_AUC	padj.model_Glucose.Fatty.acid_AUC	padj.model_Leucine.Fatty.acid_AUC	R2adj_Fatty.acid_AUC	R2adj_Glucose.Fatty.acid_AUC	R2adj_Leucine.Fatty.acid_AUC	coeff_Fatty.acid_6G_AUC	coeff.T2D_Fatty.acid_6G_AUC	pvalue_Fatty.acid_6G_AUC	pvalue.T2D_Fatty.acid_6G_AUC	p.model_Fatty.acid_6G_AUC	padj_Fatty.acid_6G_AUC	padj.T2D_Fatty.acid_6G_AUC	padj.model_Fatty.acid_6G_AUC	R2adj_Fatty.acid_6G_AUC	coeff_KCl_fatty.acid_AUC	coeff.T2D_KCl_fatty.acid_AUC	pvalue_KCl_fatty.acid_AUC	pvalue.T2D_KCl_fatty.acid_AUC	p.model_KCl_fatty.acid_AUC	padj_KCl_fatty.acid_AUC	padj.T2D_KCl_fatty.acid_AUC	padj.model_KCl_fatty.acid_AUC	R2adj_KCl_fatty.acid_AUC	coeff_Glucose.Leucine_AUC.1	coeff.T2D_Glucose.Leucine_AUC.1	pvalue_Glucose.Leucine_AUC.1	pvalue.T2D_Glucose.Leucine_AUC.1	p.model_Glucose.Leucine_AUC.1	padj_Glucose.Leucine_AUC.1	padj.T2D_Glucose.Leucine_AUC.1	padj.model_Glucose.Leucine_AUC.1	R2adj_Glucose.Leucine_AUC.1	coeff_Glucose.Fatty.acid_AUC.1	coeff.T2D_Glucose.Fatty.acid_AUC.1	pvalue_Glucose.Fatty.acid_AUC.1	pvalue.T2D_Glucose.Fatty.acid_AUC.1	p.model_Glucose.Fatty.acid_AUC.1	padj_Glucose.Fatty.acid_AUC.1	padj.T2D_Glucose.Fatty.acid_AUC.1	padj.model_Glucose.Fatty.acid_AUC.1	R2adj_Glucose.Fatty.acid_AUC.1	coeff_Leucine.Fatty.acid_AUC.1	coeff.T2D_Leucine.Fatty.acid_AUC.1	pvalue_Leucine.Fatty.acid_AUC.1	pvalue.T2D_Leucine.Fatty.acid_AUC.1	p.model_Leucine.Fatty.acid_AUC.1	padj_Leucine.Fatty.acid_AUC.1	padj.T2D_Leucine.Fatty.acid_AUC.1	padj.model_Leucine.Fatty.acid_AUC.1	R2adj_Leucine.Fatty.acid_AUC.1	coeff_mean.KCl	coeff.T2D_mean.KCl	pvalue_mean.KCl	pvalue.T2D_mean.KCl	p.model_mean.KCl	padj_mean.KCl	padj.T2D_mean.KCl	padj.model_mean.KCl	R2adj_mean.KCl	coeff_culture.time	coeff.T2D_culture.time	pvalue_culture.time	pvalue.T2D_culture.time	p.model_culture.time	padj_culture.time	padj.T2D_culture.time	padj.model_culture.time	R2adj_culture.time
ENSG00000188042	ARL4C	ADP ribosylation factor like GTPase 4C [Source:HGNC Symbol;Acc:HGNC:698]	protein_coding	10123	0.00427778	0.186076	0.321102	0.422661	0.0916099	0.873959	0.796764	0.125298	0.0622904	0.00520969	0.200081	0.717003	0.391655	0.122113	0.9999	0.786516	0.165754	0.0523007	2.75843	-0.0888723	0.248919	0.770906	0.0229571	0.610754	0.907139	0.0382208	0.12103	0.0100973	0.267395	3.40051918513535e-06	0.190353	2.04245098003778e-05	1.66316883323757e-05	0.570346	4.18424922121565e-05	0.273902	-0.00333486	0.205152	0.805423	0.378436	0.125003	0.988534	0.780893	0.165805	0.051468	-0.267016	0.231214	0.672616	0.331347	0.120217	0.999981	0.74129	0.16459	0.0528559	0.00475186	0.261122	0.300341	0.269621	0.0888814	0.709941	0.835528	0.120867	0.0633175	-0.154993	0.208809	0.542621	0.367879	0.112759	0.999744	0.776314	0.153629	0.0551139	-0.301298	0.193623	0.298439	0.402497	0.0886231	0.871519	0.796101	0.122355	0.0634161	-0.0904755	0.193905	0.705985	0.448294	0.127735	0.971546	0.852698	0.170944	0.0513065	0.126747	0.22356	0.529171	0.337409	0.111809	0.999906	0.759218	0.153751	0.0554106	0.0728462	0.228202	0.735559	0.33972	0.122815	0.990296	0.787659	0.164964	0.0520969	-0.0488223	0.196114	0.828067	0.413981	0.125563	0.996984	0.854419	0.167939	0.0513088	0.0874879	0.227282	0.697943	0.337347	0.121336	0.988465	0.797038	0.162978	0.0525272	0.333179	0.253861	0.355912	0.282963	0.095839	0.676956	0.740732	0.128713	0.0607493	0.375079	0.303223	0.0809569	0.194649	0.0339961	0.371795	0.6406	0.0520971	0.0951791	0.468058	-0.669266	0.226089	0.0416272	0.00681852	0.00169276	0.308464	0.852798	0.00652665	0.00233036	0.651655	0.675116	0.726337	0.963891	0.012945	0.00531056	0.142541	0.169457	0.253822	0.268595	0.20007	0.250673	0.0566727	0.99979	0.695586	0.0855188	0.0790617	0.919922	0.279572	0.0444085	0.222252	0.0234181	0.309122	0.660232	0.0378826	0.106437	0.084768	0.229695	0.66835	0.326723	0.0943604	0.99987	0.739316	0.133039	0.062013	0.0314972	10.5547	89.457	0.219665	0.25507	0.305702	0.944602	0.48566	0.0211515	0.354633	0.284644	0.181049	0.100276	0.085055	0.014379	0.994019	0.999765	0.296143	0.734046	0.761125	0.644575	0.137467	0.121145	0.0249162	0.0599021	0.0655762	0.120633	0.496618	0.308122	0.178056	0.199388	0.0532877	0.999172	0.682762	0.0810871	0.081051	0.860126	0.254897	0.0347278	0.261229	0.0199824	0.607038	0.70244	0.0340502	0.111117	-0.669266	0.0416272	0.00169276	0.852798	0.00233036	0.675116	0.963891	0.00531056	0.169457	10.5547	0.25507	0.48566	0.284644	0.085055	0.999765	0.761125	0.121145	0.0655762	89.457	0.305702	0.0211515	0.181049	0.014379	0.296143	0.644575	0.0249162	0.120633	0.841871	0.300387	0.034902	0.191364	0.0200476	0.281054	0.635924	0.0330725	0.111021	0.0106917	0.278632	9.86254644814748e-07	0.166564	7.04771163583048e-06	5.29804746763231e-06	0.53775	1.54498670630164e-05	0.295037
ENSG00000119655	NPC2	NPC intracellular cholesterol transporter 2 [Source:HGNC Symbol;Acc:HGNC:14537]	protein_coding	10577	-0.000161608	0.207003	0.950212	0.140395	1.73532699315856e-10	0.995723	0.537553	1.61616890866862e-09	0.469274	-0.00609249	0.216887	0.478272	0.121838	1.36918143240033e-10	0.9999	0.529442	1.31519800935001e-09	0.472553	0.957539	0.243006	0.516082	0.200379	1.3624647591962e-09	0.789945	0.517537	1.25709276185526e-08	0.487252	0.00497332	0.234749	0.000186551	0.0682946	2.17167505074669e-13	0.000584809	0.371487	1.95347475598079e-12	0.553753	-0.000977022	0.204916	0.904033	0.143376	1.72658319484713e-10	0.992714	0.554965	1.61421226751115e-09	0.469345	0.223965	0.187731	0.553496	0.188163	1.47151637226447e-10	0.999981	0.60148	1.41024272875792e-09	0.471558	-0.00581145	0.142727	0.0323985	0.302589	1.96511095080444e-11	0.297346	0.851647	2.10427681124227e-10	0.498584	0.0247446	0.206202	0.871115	0.139867	1.71694742475613e-10	0.999744	0.548474	1.62228919706975e-09	0.469422	-0.0957458	0.20115	0.581797	0.14986	1.50527969644512e-10	0.927546	0.563527	1.41971211986569e-09	0.471245	-0.148649	0.249654	0.292934	0.098873	6.65254601351822e-11	0.873567	0.554314	6.77241833190996e-10	0.486543	0.0289876	0.209392	0.810163	0.135684	1.69155125362333e-10	0.999906	0.555045	1.60339022245499e-09	0.469629	-0.0516245	0.192718	0.689171	0.179008	1.6113488476528e-10	0.988904	0.641483	1.52182134018448e-09	0.470302	0.0613874	0.222684	0.648027	0.122788	1.57471990488293e-10	0.996984	0.598434	1.48318797378879e-09	0.470621	0.0766258	0.221892	0.569858	0.118907	1.491342297387e-10	0.987465	0.573479	1.41297212383579e-09	0.471374	0.184992	0.230878	0.391918	0.104617	1.22730218642782e-10	0.700608	0.519738	1.1379344603751e-09	0.474059	0.204494	0.251614	0.114634	0.0761947	7.23154439506817e-11	0.412713	0.462593	7.07046582160659e-10	0.48541	0.164469	-0.22188	0.207663	0.146314	0.119886	0.0907014	0.133377	0.301442	7.47785248774013e-11	6.05520006701408e-11	0.681895	0.782323	0.531304	0.714898	7.45849467209593e-10	6.16362488230406e-10	0.484955	0.487817	0.0542705	0.215404	0.650524	0.13057	2.14209224997155e-10	0.99979	0.552839	2.01849507938895e-09	0.470413	0.316874	0.226018	0.254137	0.108375	1.27314068815579e-10	0.562508	0.506139	1.20898973791736e-09	0.477658	0.023003	0.207858	0.846942	0.142289	2.31988553733021e-10	0.99987	0.543801	2.18801171757445e-09	0.469293	0.146811	-5.7217	37.9251	0.219918	0.183204	0.242125	0.590249	0.530234	0.107476	0.124828	0.202717	0.0848229	2.05765125542231e-10	1.95852357033294e-10	6.88930918135842e-11	0.945094	0.999765	0.417298	0.486373	0.68562	0.485643	1.93279873680887e-09	1.85898911516183e-09	6.777256114768e-10	0.470977	0.471669	0.486069	0.206537	0.242411	0.35362	0.0966773	1.56927465613057e-10	0.999172	0.539412	1.51019095723648e-09	0.47476	0.213647	0.21381	0.389172	0.12748	1.66047530834658e-10	0.762909	0.539561	1.56395877163689e-09	0.473974	-0.22188	0.146314	0.0907014	0.301442	6.05520006701408e-11	0.782323	0.714898	6.16362488230406e-10	0.487817	-5.7217	0.183204	0.530234	0.202717	1.95852357033294e-10	0.999765	0.68562	1.85898911516183e-09	0.471669	37.9251	0.242125	0.107476	0.0848229	6.88930918135842e-11	0.417298	0.485643	6.777256114768e-10	0.486069	0.23428	0.227623	0.334828	0.108676	1.51814685297742e-10	0.61979	0.515016	1.41200551734681e-09	0.47522	0.00513317	0.239422	0.000134582	0.0622325	1.61451826866967e-13	0.000429269	0.356236	1.40492125043668e-12	0.557146
ENSG00000155463	OXA1L	OXA1L mitochondrial inner membrane protein [Source:HGNC Symbol;Acc:HGNC:8526]	protein_coding	5018	0.000337561	0.0207559	0.860217	0.840742	1.18279731113272e-09	0.98564	0.9617	9.69250919867167e-09	0.441863	-0.00442515	0.030403	0.486871	0.768094	9.55322637534957e-10	0.9999	0.94709	8.11283379451115e-09	0.444991	0.083803	0.0646949	0.94033	0.652251	3.22481879318063e-08	0.981671	0.851312	2.37003107774342e-07	0.435211	0.0048008	0.0502167	4.69325327690136e-07	0.568324	6.23074975783026e-15	2.8427315190454e-06	0.851385	7.41630317284991e-14	0.592641	-0.00861814	0.0119138	0.148426	0.906761	4.47259453480142e-10	0.887196	0.978765	3.90830751327503e-09	0.455946	0.0733771	0.0165603	0.793428	0.875015	1.16201495600204e-09	0.999981	0.972312	9.78425057651903e-09	0.442123	-0.00272737	-0.00716667	0.178937	0.945054	5.11109254242311e-10	0.594645	0.996069	4.36735006555425e-09	0.454037	0.00727323	0.0226094	0.948669	0.825901	1.19788878556234e-09	0.999744	0.96044	9.97329894854343e-09	0.441676	-0.146612	0.0149671	0.253388	0.883531	6.48083041158659e-10	0.853513	0.974023	5.55325311684082e-09	0.450623	0.00789816	0.0606456	0.940497	0.590727	1.26953359598802e-09	0.994299	0.905857	1.05529029157518e-08	0.444772	0.0232761	0.0252091	0.794539	0.807095	1.16242782492266e-09	0.999906	0.957523	9.75614091381239e-09	0.442118	0.0546271	0.036775	0.567515	0.727552	1.02863281007504e-09	0.988904	0.945964	8.67520642335683e-09	0.44391	0.046037	0.0350044	0.643927	0.741524	1.08510914354143e-09	0.996984	0.958394	9.11824751232755e-09	0.443128	0.112029	0.045636	0.260607	0.660965	6.60144976808379e-10	0.987465	0.933053	5.72179262277136e-09	0.450357	0.364807	0.0713969	0.0207713	0.482735	9.53195155099243e-11	0.337701	0.86309	8.99826606034249e-10	0.477521	0.182339	0.0674493	0.0557161	0.512823	2.34700607080696e-10	0.334257	0.872642	2.1333249588995e-09	0.469129	0.110447	-0.0893157	0.0275022	0.00188131	0.157547	0.359177	0.786783	0.985769	5.16207966043402e-10	8.92184935802753e-10	0.692463	0.848454	0.949637	0.996694	4.54132048266344e-09	7.62645841179625e-09	0.457909	0.449963	0.111743	0.0482152	0.20423	0.64146	6.19598082968911e-10	0.99979	0.91703	5.45550474576858e-09	0.455272	0.38935	0.0519718	0.0557806	0.609028	2.34915354227808e-10	0.325546	0.899644	2.12784016546094e-09	0.469117	0.0314502	0.0301622	0.720565	0.771378	1.24928005966302e-09	0.99987	0.94517	1.05875848966797e-08	0.445009	-0.108548	-0.363909	20.5873	0.0135865	0.0238548	0.0457668	0.589547	0.956914	0.23817	0.897011	0.821732	0.658531	1.15670179821361e-09	1.32521919014013e-09	6.87705972722256e-10	0.945094	0.999765	0.55516	0.970399	0.968328	0.926775	9.70808294216712e-09	1.10858933562441e-08	5.85211062104673e-09	0.446147	0.444136	0.45376	0.00344742	0.0258291	0.983307	0.809873	1.32677171944434e-09	0.999172	0.966848	1.11399565757703e-08	0.444119	0.168611	0.0327582	0.356944	0.749835	8.88882408451421e-10	0.742881	0.947331	7.55786162249296e-09	0.450018	-0.0893157	0.00188131	0.359177	0.985769	8.92184935802753e-10	0.848454	0.996694	7.62645841179625e-09	0.449963	-0.363909	0.0238548	0.956914	0.821732	1.32521919014013e-09	0.999765	0.968328	1.10858933562441e-08	0.444136	20.5873	0.0457668	0.23817	0.658531	6.87705972722256e-10	0.55516	0.926775	5.85211062104673e-09	0.45376	0.36533	0.061682	0.0394845	0.544759	1.78260823096055e-10	0.286342	0.879582	1.64328519509815e-09	0.472984	0.00481925	0.0538463	6.0171567259793e-07	0.542161	7.86076382591784e-15	3.4196384277718e-06	0.837742	8.70878872002378e-14	0.59021
ENSG00000100600	LGMN	legumain [Source:HGNC Symbol;Acc:HGNC:9472]	protein_coding	5641	0.00173049	0.0657896	0.416164	0.565783	0.0711064	0.910389	0.870679	0.100786	0.0707705	0.000604589	0.0741096	0.93205	0.519869	0.0892098	0.9999	0.857015	0.126429	0.0631924	1.91035	-0.100597	0.109672	0.507706	0.0645573	0.486344	0.769277	0.0927481	0.0848403	0.00448562	0.100993	3.65692437933714e-05	0.32836	9.48122192599116e-05	0.000137633	0.703411	0.000174125	0.241837	-0.00656602	0.0670456	0.323987	0.556666	0.0637141	0.929401	0.871951	0.0930075	0.074361	0.15699	0.0622829	0.614324	0.594755	0.0819411	0.999981	0.879735	0.118468	0.0660584	-0.00124488	0.0615966	0.583079	0.598141	0.0806083	0.870393	0.945121	0.110892	0.0666076	0.148505	0.0756307	0.235316	0.505159	0.0545582	0.999744	0.849351	0.082736	0.0793568	0.177274	0.0843912	0.214109	0.457851	0.0519776	0.842217	0.823128	0.0773345	0.0808992	-0.0669276	0.0563849	0.571231	0.654032	0.0873587	0.944864	0.928637	0.123511	0.0646639	-0.0228648	0.0726018	0.818131	0.527771	0.0878236	0.999906	0.862453	0.125103	0.063723	0.0592044	0.0905541	0.577557	0.441342	0.0803596	0.988904	0.845908	0.114471	0.066711	-0.0248919	0.0684636	0.822338	0.562652	0.0878978	0.996984	0.910236	0.123726	0.0636944	-0.0105732	0.0730021	0.92426	0.531726	0.0891557	0.997713	0.893169	0.125158	0.063213	0.262995	0.110365	0.137838	0.339462	0.0409328	0.489799	0.784968	0.0619182	0.0883867	0.186664	0.119169	0.0803195	0.303751	0.0314895	0.371362	0.74862	0.048806	0.0975239	0.150035	-0.244899	0.0790482	0.0119938	0.084931	0.0226095	0.484658	0.916735	0.032567	0.0139535	0.671523	0.749441	0.836905	0.980045	0.0517471	0.0251484	0.096496	0.121489	0.0655653	0.0894185	0.506725	0.443685	0.0808078	0.99979	0.831382	0.11568	0.0673159	0.353733	0.10024	0.121518	0.382056	0.0401925	0.414449	0.794107	0.0601139	0.089992	-0.0562021	0.0670268	0.567195	0.563328	0.0840418	0.99987	0.873753	0.120749	0.0659843	-0.217394	0.417939	45.621	0.0526672	0.0774447	0.121504	0.332785	0.955735	0.017818	0.652405	0.51337	0.282563	0.067922	0.0939426	0.0118682	0.890663	0.999765	0.294516	0.893082	0.885246	0.743889	0.0984724	0.131727	0.0211522	0.0731307	0.0621663	0.126071	0.103377	0.0950237	0.574231	0.428391	0.0843832	0.999172	0.845334	0.120084	0.0658463	0.444415	0.095853	0.0278541	0.393025	0.0160456	0.607038	0.800674	0.0281124	0.117489	-0.244899	0.0119938	0.0226095	0.916735	0.0139535	0.749441	0.980045	0.0251484	0.121489	0.417939	0.0774447	0.955735	0.51337	0.0939426	0.999765	0.885246	0.131727	0.0621663	45.621	0.121504	0.017818	0.282563	0.0118682	0.294516	0.743889	0.0211522	0.126071	0.4257	0.11843	0.0316403	0.298178	0.0174578	0.274101	0.74133	0.0293507	0.115053	0.00487453	0.106795	7.74394713216737e-06	0.292928	2.57485033013665e-05	3.32550183760318e-05	0.673257	5.14821602621788e-05	0.269188
ENSG00000100612	DHRS7	dehydrogenase/reductase 7 [Source:HGNC Symbol;Acc:HGNC:21524]	protein_coding	51635	0.00291632	-0.398185	0.185433	0.00110249	2.43556657519547e-07	0.80061	0.0616625	1.34844061105687e-06	0.356845	0.000422865	-0.38311	0.954197	0.00185659	5.44446841389284e-07	0.9999	0.0870007	2.903065346475e-06	0.342709	-0.433857	-0.335892	0.730406	0.040232	5.1034166280484e-06	0.899195	0.246008	2.39958613250113e-05	0.338529	0.0050204	-0.35347	7.0631368131646e-06	0.00111771	4.25910878621484e-11	3.18154632030099e-05	0.0588735	2.46563765737301e-10	0.488386	0.00186259	-0.380057	0.788151	0.0019358	5.27514075332086e-07	0.98441	0.0920278	2.76320691121838e-06	0.343271	-0.00972	-0.381565	0.976047	0.00231371	5.45045611816407e-07	0.999981	0.0867384	2.91522339317537e-06	0.342689	0.00126715	-0.36854	0.590519	0.00310101	4.77462923119047e-07	0.872734	0.205476	2.42887373555376e-06	0.345042	-0.0145215	-0.382408	0.911391	0.00178084	5.42183756374034e-07	0.999744	0.0860971	2.85948675161423e-06	0.342783	-0.0695087	-0.385976	0.640336	0.00163549	4.93324495863007e-07	0.942652	0.0842634	2.61439364771414e-06	0.344462	0.146465	-0.318785	0.229661	0.0154685	8.5515450306287e-07	0.853016	0.279859	4.36943629438263e-06	0.337903	0.0934269	-0.37184	0.364355	0.00233629	3.73754662631229e-07	0.999906	0.103643	2.0469438038182e-06	0.349366	0.203421	-0.329531	0.0627214	0.00703813	1.10562513628956e-07	0.988904	0.189929	6.66965398249946e-07	0.370366	0.250872	-0.314698	0.0269354	0.00962309	5.69532068619585e-08	0.996984	0.245545	3.58429649718666e-07	0.381459	0.21926	-0.337253	0.0547926	0.00540024	9.96517849625636e-08	0.987465	0.181592	6.05359135162364e-07	0.372119	0.534934	-0.310791	0.00301241	0.00809467	9.21903544579559e-09	0.320821	0.191242	6.42583757069424e-08	0.410744	0.289795	-0.316574	0.00806491	0.00807024	2.64964762976503e-08	0.255107	0.184111	1.7336027856884e-07	0.397658	0.199492	-0.0867938	-0.379562	-0.406387	0.0263242	0.442688	0.00149265	0.00132709	6.98633400219036e-08	5.18974124796018e-07	0.651655	0.870207	0.0742969	0.0762744	4.35202590567583e-07	2.76511540089781e-06	0.381658	0.346922	0.200138	-0.342499	0.0483047	0.00475508	1.12880315960891e-07	0.99979	0.145278	6.87928486784505e-07	0.373554	0.648794	-0.33911	0.00538087	0.00399927	1.88678613304716e-08	0.273061	0.127621	1.26633781561869e-07	0.403146	0.0512287	-0.375639	0.615265	0.00241664	6.05625257254622e-07	0.99987	0.0926038	3.24424281731197e-06	0.34415	0.0669736	7.40377	59.6779	-0.376575	-0.356537	-0.324092	0.774257	0.341904	0.00252791	0.00267913	0.00441942	0.00566426	6.54782459677353e-07	4.49323777828137e-07	9.92680305435484e-09	0.97202	0.999765	0.285398	0.0844576	0.16648	0.172037	3.41267631664504e-06	2.43834911880339e-06	6.97524702292829e-08	0.342743	0.349496	0.413368	0.435386	-0.303233	0.0205038	0.0134646	5.71169942338537e-08	0.999172	0.269677	3.66330512339568e-07	0.385023	0.656628	-0.354268	0.00145321	0.00220801	6.16395215815888e-09	0.607038	0.0955089	4.57372284602902e-08	0.420822	-0.0867938	-0.406387	0.442688	0.00132709	5.18974124796018e-07	0.870207	0.0762744	2.76511540089781e-06	0.346922	7.40377	-0.356537	0.341904	0.00441942	4.49323777828137e-07	0.999765	0.16648	2.43834911880339e-06	0.349496	59.6779	-0.324092	0.00252791	0.00566426	9.92680305435484e-09	0.285398	0.172037	6.97524702292829e-08	0.413368	0.662224	-0.31759	0.00102301	0.00616242	4.54636776921709e-09	0.238905	0.159058	3.38795586698892e-08	0.425526	0.00569292	-0.345438	2.98510672411145e-07	0.00095667	2.32099328144009e-12	1.82188707837673e-06	0.0542356	1.61994586426174e-11	0.525612
ENSG00000117625	RCOR3	REST corepressor 3 [Source:HGNC Symbol;Acc:HGNC:25594]	protein_coding	55758	0.000186248	-0.108947	0.932863	0.361663	0.012847	0.992495	0.758239	0.0230386	0.122433	-0.00278125	-0.103024	0.70504	0.388234	0.0121829	0.9999	0.784457	0.0229002	0.123917	0.0582024	-0.137908	0.963376	0.397064	0.0387171	0.987933	0.694953	0.0597514	0.103228	-0.00304906	-0.125485	0.0086712	0.27175	0.000777811	0.0177345	0.656758	0.0012301	0.194338	-0.000616826	-0.108701	0.928995	0.361555	0.0128427	0.994841	0.769995	0.0233327	0.122443	0.139005	-0.119354	0.666976	0.326671	0.0119854	0.999981	0.737891	0.0227576	0.124372	0.00183142	-0.087957	0.43558	0.467332	0.0101562	0.798468	0.914121	0.0182368	0.128959	-0.0744417	-0.108164	0.56737	0.361729	0.0113385	0.999744	0.770647	0.0213532	0.125915	0.0646077	-0.104579	0.663618	0.379191	0.0119667	0.947256	0.780563	0.0219288	0.124416	0.328042	-0.043415	0.00618191	0.727587	0.000655768	0.549064	0.945992	0.00174319	0.200525	-0.0839117	-0.117389	0.414738	0.323747	0.00992999	0.999906	0.749542	0.0191913	0.129578	0.00537483	-0.106541	0.961137	0.383382	0.0128706	0.999062	0.817565	0.0237167	0.122382	0.0356365	-0.0983247	0.75646	0.422872	0.0124088	0.996984	0.859878	0.0229869	0.123404	0.0336203	-0.10102	0.770539	0.404073	0.0124626	0.991482	0.836027	0.0230527	0.123283	-0.0803834	-0.118692	0.663725	0.327828	0.0119673	0.861233	0.774298	0.0213984	0.124414	-0.0738086	-0.124803	0.508368	0.30693	0.011831	0.763745	0.751087	0.0209727	0.126159	-0.0674656	0.141605	-0.109109	-0.0707403	0.458456	0.208753	0.360122	0.561472	0.0113229	0.00753983	0.825196	0.804469	0.766046	0.864871	0.020831	0.0147486	0.127392	0.138628	-0.000127113	-0.107724	0.999011	0.375156	0.0140279	0.99991	0.798734	0.0258333	0.121338	-0.128183	-0.116514	0.590903	0.333861	0.012537	0.808624	0.762428	0.0221242	0.124525	-0.0541431	-0.116255	0.59508	0.334789	0.0125686	0.99987	0.744907	0.0236055	0.124454	-0.0639977	3.51394	-12.6367	-0.11454	-0.0947889	-0.120327	0.783928	0.65248	0.533527	0.348489	0.440113	0.320439	0.0136244	0.0129649	0.0120632	0.974053	0.999765	0.777083	0.729811	0.851353	0.77231	0.024686	0.023969	0.0214427	0.122168	0.123576	0.125612	-0.0327337	-0.11375	0.863908	0.361784	0.0138689	0.999172	0.810082	0.0255314	0.121662	-0.153545	-0.114588	0.46972	0.338191	0.0114433	0.800373	0.761846	0.0210382	0.127095	0.141605	-0.0707403	0.208753	0.561472	0.00753983	0.804469	0.864871	0.0147486	0.138628	3.51394	-0.0947889	0.65248	0.440113	0.0129649	0.999765	0.851353	0.023969	0.123576	-12.6367	-0.120327	0.533527	0.320439	0.0120632	0.777083	0.77231	0.0214427	0.125612	-0.133163	-0.120998	0.522341	0.31804	0.0119619	0.762547	0.757302	0.0211722	0.125849	-0.00338621	-0.129901	0.00381039	0.251264	0.000414224	0.00846093	0.633441	0.000683616	0.209039
ENSG00000167323	STIM1	stromal interaction molecule 1 [Source:HGNC Symbol;Acc:HGNC:11386]	protein_coding	6786	0.000567222	-0.0558282	0.7404	0.545368	0.0140709	0.967521	0.861704	0.0249389	0.119876	0.00319669	-0.0583971	0.574142	0.526908	0.0129887	0.9999	0.859438	0.0242067	0.122126	-0.558125	-0.0243973	0.550832	0.838575	0.0251641	0.81084	0.936999	0.0413591	0.117967	0.000205276	-0.0515696	0.823253	0.575211	0.0144012	0.864121	0.854969	0.0186026	0.119221	-0.0150722	-0.0714175	0.00392848	0.414904	0.000489738	0.405798	0.804057	0.00132785	0.205175	-0.0227192	-0.050885	0.927696	0.588939	0.0146354	0.999981	0.877477	0.0270526	0.118766	0.00314626	-0.0184273	0.081469	0.841583	0.00441004	0.442108	0.985493	0.00875945	0.151287	-0.0202194	-0.0528127	0.841194	0.565436	0.0144557	0.999744	0.875592	0.0263219	0.119115	0.16216	-0.0443228	0.156416	0.625954	0.00666347	0.83269	0.902749	0.0132202	0.140392	-0.0494512	-0.0477402	0.602004	0.636288	0.016862	0.955305	0.924192	0.0299752	0.116058	0.0226036	-0.0502048	0.777094	0.586445	0.0142334	0.999906	0.888829	0.0262489	0.119552	-0.0878459	-0.0755665	0.302297	0.421557	0.00969081	0.988904	0.835272	0.0185489	0.130248	-0.127801	-0.0872217	0.148535	0.353097	0.00645726	0.996984	0.822108	0.0130411	0.141232	-0.0514806	-0.0633427	0.563931	0.498439	0.0129024	0.987465	0.878576	0.0237648	0.122313	-0.172755	-0.075865	0.225869	0.415305	0.00826589	0.574291	0.829353	0.0155497	0.134587	-0.0554397	-0.0645569	0.520923	0.493926	0.0127836	0.771401	0.863777	0.0224035	0.123975	-0.00355123	-0.102192	-0.0517829	-0.0783796	0.959848	0.241394	0.575307	0.406881	0.0149862	0.00876865	0.990826	0.807169	0.878287	0.786832	0.0265183	0.0168071	0.119451	0.134493	0.00330396	-0.0510278	0.966789	0.586632	0.0149908	0.99979	0.896933	0.0273494	0.119442	-0.222093	-0.0669846	0.227061	0.468956	0.00847279	0.534584	0.842024	0.0157439	0.135437	-0.0465386	-0.0590639	0.554868	0.525715	0.013103	0.99987	0.855	0.0244776	0.123276	-0.154167	-2.86382	-1.84308	-0.068191	-0.0622289	-0.0535506	0.392352	0.635284	0.90669	0.468407	0.512223	0.567828	0.0112836	0.0137484	0.0149214	0.899204	0.999765	0.964891	0.806362	0.884938	0.898291	0.0209483	0.0251938	0.0257318	0.127489	0.121911	0.119575	-0.0420111	-0.0594764	0.776166	0.537049	0.0145388	0.999172	0.891696	0.0265555	0.120317	-0.01798	-0.0525155	0.913027	0.57108	0.0149318	0.973344	0.884036	0.0264356	0.119555	-0.102192	-0.0783796	0.241394	0.406881	0.00876865	0.807169	0.786832	0.0168071	0.134493	-2.86382	-0.0622289	0.635284	0.512223	0.0137484	0.999765	0.884938	0.0251938	0.121911	-1.84308	-0.0535506	0.90669	0.567828	0.0149214	0.964891	0.898291	0.0257318	0.119575	-0.116528	-0.0633478	0.469249	0.498297	0.0122389	0.727185	0.861507	0.0216018	0.125205	3.48165918056027e-05	-0.0525252	0.970143	0.568473	0.0146741	0.977804	0.850421	0.0188778	0.118691
ENSG00000153879	CEBPG	CCAAT enhancer binding protein gamma [Source:HGNC Symbol;Acc:HGNC:1837]	protein_coding	1054	0.00153012	-0.103709	0.636966	0.552908	7.42472819971299e-07	0.95084	0.86532	3.75769630073531e-06	0.337155	-0.00444249	-0.0875619	0.680302	0.616671	7.60677506722294e-07	0.9999	0.900502	3.95468670786208e-06	0.336719	3.20008	-0.322086	0.0882467	0.178854	5.57179117885737e-07	0.462145	0.492358	3.21215536900267e-06	0.383079	0.00906069	-0.0432623	9.17042218142625e-09	0.760575	1.38778610200354e-13	9.09003353533847e-08	0.928887	1.28960596865947e-12	0.558868	0.00340162	-0.0911956	0.73764	0.601062	7.80976638319419e-07	0.980532	0.890681	3.96413757913487e-06	0.336245	-0.131458	-0.084611	0.781615	0.635076	7.937106686192e-07	0.999981	0.896246	4.11819056640675e-06	0.335953	0.00595871	-0.0304027	0.08156	0.861812	2.041185342884e-07	0.442372	0.987243	1.11907515794584e-06	0.3599	0.00850051	-0.0953825	0.964538	0.583771	8.21355924830831e-07	0.999744	0.883619	4.20500279823579e-06	0.335335	-0.135272	-0.102439	0.534654	0.556202	6.89163017378888e-07	0.917954	0.871626	3.55277931674312e-06	0.338495	-0.0971848	-0.0719049	0.587913	0.706409	1.13455711483973e-06	0.949393	0.942694	5.63648408103043e-06	0.332729	0.0109499	-0.094175	0.942302	0.5903	8.20131896906475e-07	0.999906	0.889878	4.22577123502628e-06	0.335362	0.152731	-0.0557408	0.344059	0.754169	5.45647910526601e-07	0.988904	0.95133	2.86685616828698e-06	0.34267	0.140032	-0.0576388	0.405418	0.747543	5.98865616123486e-07	0.996984	0.959455	3.11266500351368e-06	0.34101	0.116468	-0.0714463	0.49059	0.68638	6.61436264468717e-07	0.987465	0.938929	3.43273707122378e-06	0.339231	0.486611	-0.0303017	0.0701725	0.861842	1.82266556574999e-07	0.405671	0.975791	1.01052336901168e-06	0.361848	0.233543	-0.0428464	0.151506	0.808495	4.4460953339893e-07	0.459779	0.963806	2.33069940838955e-06	0.349684	0.100342	-0.0427632	-0.0948716	-0.108131	0.452102	0.796708	0.586748	0.548886	8.80675578921306e-07	1.10616608552171e-06	0.82283	0.96289	0.883066	0.859627	4.46583867780568e-06	5.54709365518549e-06	0.337367	0.333195	0.0664299	-0.0832836	0.658496	0.639119	1.04290066784096e-06	0.99979	0.9165	5.29880129306448e-06	0.334276	0.713202	-0.0479155	0.038937	0.78056	1.60902335153499e-07	0.301496	0.953083	9.11940611605478e-07	0.367485	0.00495495	-0.0961877	0.973566	0.586256	1.13961284917895e-06	0.99987	0.883183	5.76343824502119e-06	0.332648	-0.36878	8.66346	65.3699	-0.136398	-0.0651455	-0.0316393	0.27965	0.448497	0.0258879	0.442953	0.716488	0.8541	6.68182403622038e-07	8.77031079440074e-07	1.16417891821165e-07	0.87931	0.999765	0.299642	0.789372	0.947255	0.971379	3.47641987740938e-06	4.48121528458502e-06	6.75645929492655e-07	0.342378	0.337443	0.373028	0.204325	-0.0591912	0.464973	0.744913	8.93441173224274e-07	0.999172	0.95222	4.5763015879134e-06	0.337105	0.53872	-0.0727952	0.0812943	0.672683	2.83072949606218e-07	0.607606	0.923493	1.56597069649215e-06	0.357665	-0.0427632	-0.108131	0.796708	0.548886	1.10616608552171e-06	0.96289	0.859627	5.54709365518549e-06	0.333195	8.66346	-0.0651455	0.448497	0.716488	8.77031079440074e-07	0.999765	0.947255	4.48121528458502e-06	0.337443	65.3699	-0.0316393	0.0258879	0.8541	1.16417891821165e-07	0.299642	0.971379	6.75645929492655e-07	0.373028	0.6431	-0.0327359	0.0328259	0.849593	1.40641005881663e-07	0.276957	0.97135	8.03894716586231e-07	0.369797	0.00913803	-0.0361363	1.0592902990895e-08	0.799506	1.58876880451523e-13	9.53269635071629e-08	0.941719	1.38483132579572e-12	0.55733
ENSG00000056586	RC3H2	ring finger and CCCH-type domains 2 [Source:HGNC Symbol;Acc:HGNC:21461]	protein_coding	54542	-0.000602067	-0.199482	0.851996	0.25316	0.0041142	0.985212	0.669727	0.00859265	0.153092	-0.00290513	-0.197617	0.786544	0.257887	0.00405041	0.9999	0.691795	0.00880591	0.153497	3.84522	-0.597035	0.0257489	0.00735555	0.000108076	0.378877	0.114808	0.00036204	0.270125	0.00820136	-0.155547	2.95440978732442e-07	0.292335	3.67191779444621e-08	1.89136769338683e-06	0.67534	1.21536623657728e-07	0.388671	-0.00846677	-0.213234	0.401059	0.219128	0.00313152	0.938566	0.651516	0.00683391	0.160115	0.392758	-0.235007	0.404158	0.185517	0.00314336	0.999981	0.599078	0.00710259	0.160019	0.00749222	-0.121012	0.0268118	0.481665	0.000542776	0.275364	0.917277	0.00136587	0.202787	-0.158741	-0.203232	0.402903	0.240114	0.00313858	0.999744	0.669192	0.0069811	0.160058	-0.0638293	-0.206065	0.768559	0.236427	0.00402868	0.966047	0.665289	0.00854827	0.153637	0.316079	-0.147008	0.0745362	0.432314	0.00152769	0.731522	0.846545	0.00368609	0.180035	-0.0651128	-0.210082	0.665086	0.22843	0.00386711	0.999906	0.664354	0.00846848	0.154696	-0.0204814	-0.208067	0.898778	0.244372	0.00414539	0.996518	0.707641	0.00887609	0.152896	-0.0555627	-0.217734	0.740444	0.225217	0.00399101	0.996984	0.725814	0.00856405	0.15388	0.0196263	-0.19871	0.907165	0.261919	0.00414973	0.997012	0.740084	0.00886805	0.152869	0.0694679	-0.193453	0.796948	0.275309	0.00406214	0.924676	0.73453	0.00836387	0.153422	0.172677	-0.161569	0.287945	0.362318	0.00292213	0.60093	0.794938	0.00621655	0.163684	0.0516678	-0.116481	-0.200507	-0.231987	0.69757	0.480091	0.251044	0.196822	0.00435273	0.00377995	0.917857	0.882868	0.674139	0.618967	0.00907637	0.00811031	0.153331	0.157025	0.0377477	-0.19381	0.800805	0.274636	0.00450939	0.99979	0.7227	0.00962577	0.1524	0.442032	-0.171184	0.202098	0.326552	0.00238154	0.508691	0.757392	0.00520138	0.168906	-0.0513952	-0.20971	0.729678	0.23434	0.00440879	0.99987	0.659053	0.00951055	0.152994	-0.485482	2.5508	37.2755	-0.253492	-0.192217	-0.164334	0.151478	0.822833	0.206453	0.151472	0.284656	0.348612	0.001994	0.00453413	0.00241217	0.857461	0.999765	0.524156	0.526901	0.761125	0.792428	0.00462522	0.00962721	0.00525689	0.17339	0.152255	0.168581	0.200802	-0.164459	0.470514	0.364736	0.00374611	0.999172	0.812183	0.00822688	0.157259	0.247229	-0.190493	0.42489	0.275308	0.00357334	0.779986	0.713435	0.00762924	0.158488	-0.116481	-0.231987	0.480091	0.196822	0.00377995	0.882868	0.618967	0.00811031	0.157025	2.5508	-0.192217	0.822833	0.284656	0.00453413	0.999765	0.761125	0.00962721	0.152255	37.2755	-0.164334	0.206453	0.348612	0.00241217	0.524156	0.792428	0.00525689	0.168581	0.28865	-0.172756	0.341211	0.327037	0.00320174	0.624658	0.764859	0.00673359	0.161331	0.00831949	-0.148785	2.73858812687871e-07	0.313483	3.42994837671863e-08	1.69037453948081e-06	0.689634	1.11453234305807e-07	0.389782
ENSG00000179364	PACS2	phosphofurin acidic cluster sorting protein 2 [Source:HGNC Symbol;Acc:HGNC:23794]	protein_coding	23241	0.00329047	0.0812825	0.0153123	0.259404	3.76383212256904e-09	0.416604	0.675175	2.87377215200629e-08	0.424558	0.0042913	0.0915537	0.348972	0.218899	3.90567629956118e-08	0.9999	0.650629	2.55539311599591e-07	0.387663	0.135158	0.0982055	0.868209	0.348245	3.69192722115674e-07	0.954603	0.658195	2.21832006744542e-06	0.39095	-0.00123644	0.0920172	0.0926018	0.209154	1.572559643994e-08	0.141293	0.593273	5.57388006012591e-08	0.402327	-0.00436969	0.0937214	0.310963	0.20636	3.64341260388119e-08	0.928136	0.635946	2.35850067788136e-07	0.388798	-0.152399	0.111651	0.449818	0.142613	4.50314962065408e-08	0.999981	0.543546	2.93799093782781e-07	0.38533	-0.0013265	0.0846619	0.365926	0.263446	4.01573982689613e-08	0.757587	0.829865	2.49929652522886e-07	0.387209	0.0733163	0.0993569	0.366737	0.180079	4.02089710507628e-08	0.999744	0.603435	2.60375926449477e-07	0.387188	0.0483629	0.101647	0.602345	0.172682	5.175988608359e-08	0.932681	0.594347	3.27529254822133e-07	0.383038	-0.181878	0.0801751	0.0153599	0.308267	4.03424778969154e-09	0.626625	0.774157	3.10416270385807e-08	0.427361	0.0892489	0.109187	0.163494	0.140298	2.37897223180565e-08	0.999906	0.561034	1.60913186784618e-07	0.395706	0.0288886	0.106636	0.675028	0.16383	5.41127514101471e-08	0.988904	0.628214	3.43567258419139e-07	0.382304	0.00151607	0.0995421	0.983163	0.195924	5.87030300070184e-08	0.998942	0.698132	3.68327877661648e-07	0.380958	0.0375364	0.106856	0.602142	0.159105	5.17525788588337e-08	0.987465	0.63423	3.30194466647315e-07	0.383041	-0.0315964	0.0949057	0.784596	0.211811	5.67131988425485e-08	0.919575	0.671789	3.46036938248238e-07	0.381529	-0.00763402	0.0999702	0.912092	0.188115	8.24027836349946e-08	0.967177	0.635663	4.97381002700812e-07	0.378884	0.0279669	-0.00472247	0.102324	0.100507	0.619759	0.946254	0.167693	0.188742	7.39273494348626e-08	8.2695356109062e-08	0.888657	0.991128	0.580245	0.609696	4.59006992641525e-07	5.09493508796312e-07	0.380709	0.378824	0.0457699	0.11117	0.469995	0.139568	6.50463716899221e-08	0.99979	0.56994	4.14376855291035e-07	0.382854	-0.101219	0.0947774	0.492504	0.204408	6.66026898210569e-08	0.746492	0.642747	4.05897939196517e-07	0.382458	0.069701	0.112755	0.267424	0.12995	4.68146396154933e-08	0.99987	0.525509	3.06586525602755e-07	0.388325	0.16702	-1.72422	-11.4556	0.119596	0.0954054	0.0902905	0.245604	0.72109	0.361014	0.112633	0.21083	0.227647	4.43101780296257e-08	7.81139654727316e-08	5.62628596815646e-08	0.874186	0.999765	0.655146	0.4654	0.694252	0.691851	2.86933571143602e-07	4.86645311148945e-07	3.4561708253163e-07	0.389234	0.379784	0.385274	-0.0798164	0.0869814	0.49884	0.259137	6.70259354270585e-08	0.999172	0.739321	4.25165125760786e-07	0.382352	-0.0868958	0.0978399	0.508614	0.187695	6.7666267579207e-08	0.819897	0.623133	4.19882005145536e-07	0.382193	-0.00472247	0.100507	0.946254	0.188742	8.2695356109062e-08	0.991128	0.609696	5.09493508796312e-07	0.378824	-1.72422	0.0954054	0.72109	0.21083	7.81139654727316e-08	0.999765	0.694252	4.86645311148945e-07	0.379784	-11.4556	0.0902905	0.361014	0.227647	5.62628596815646e-08	0.655146	0.691851	3.4561708253163e-07	0.385274	-0.0487205	0.096873	0.705475	0.198079	7.75584485032669e-08	0.87217	0.643624	4.68276575612005e-07	0.379904	-0.00147322	0.0895774	0.0469287	0.218416	9.31633682986865e-09	0.0778069	0.60184	3.35008130111039e-08	0.41058
ENSG00000173020	GRK2	G protein-coupled receptor kinase 2 [Source:HGNC Symbol;Acc:HGNC:289]	protein_coding	156	0.00138119	-0.0574497	0.273333	0.397075	0.000513229	0.853506	0.781691	0.00136953	0.204088	0.00561631	-0.0598765	0.179533	0.376166	0.00039702	0.9999	0.779617	0.00113094	0.210014	-0.203631	-0.0500981	0.779398	0.591012	0.000520843	0.919022	0.819106	0.00143798	0.231013	-0.000584834	-0.0533227	0.38815	0.431434	0.000622789	0.472299	0.775889	0.0010006	0.199575	0.00072432	-0.0490598	0.854947	0.471407	0.00084144	0.989916	0.836711	0.00215365	0.192471	0.115964	-0.0594816	0.530321	0.392195	0.000722628	0.999981	0.780191	0.00194477	0.196078	0.00297467	-0.017505	0.0249145	0.794784	9.82652084908305e-05	0.26626	0.978822	0.000297859	0.241066	-0.025415	-0.0500344	0.733192	0.461282	0.000812558	0.999744	0.82699	0.00211909	0.193301	0.0608052	-0.0467965	0.474128	0.490544	0.000687259	0.90788	0.841702	0.0018043	0.197261	-0.147796	-0.0764338	0.0327044	0.294339	0.000134097	0.683146	0.764223	0.000423435	0.236804	0.0355839	-0.0459485	0.546092	0.499946	0.000731675	0.999906	0.850451	0.00195774	0.195784	0.041067	-0.0392908	0.514889	0.572876	0.00071341	0.988904	0.898361	0.00188581	0.196381	0.016844	-0.0454136	0.79791	0.517643	0.000830107	0.996984	0.896276	0.00215191	0.192794	-0.0461435	-0.0594504	0.483803	0.389878	0.000693709	0.987465	0.830703	0.00184098	0.197041	0.0462178	-0.043773	0.662328	0.527708	0.000787395	0.860629	0.883004	0.00197119	0.194047	-0.012403	-0.0525044	0.846223	0.453116	0.00105434	0.939415	0.842624	0.00254161	0.189129	-0.00557616	0.0293768	-0.0497466	-0.041963	0.914882	0.650076	0.467076	0.550777	0.001066	0.000982386	0.979751	0.92744	0.826885	0.860124	0.00265238	0.00247692	0.188862	0.190843	-0.0264612	-0.055082	0.651889	0.427363	0.000983327	0.99979	0.82401	0.00253835	0.190819	0.0355798	-0.0471827	0.794476	0.49411	0.00104103	0.91487	0.852752	0.00250894	0.189437	-0.0465667	-0.0569897	0.423962	0.407333	0.000818369	0.99987	0.791726	0.00217292	0.195243	-0.113169	10.421	15.4181	-0.0617291	-0.0113482	-0.0342209	0.395936	0.0176294	0.182498	0.375273	0.867061	0.617645	0.000790738	9.55223311724357e-05	0.000505058	0.899414	0.999765	0.501791	0.7481	0.977276	0.913599	0.00204814	0.00031407	0.00132681	0.196066	0.244231	0.206678	-0.145878	-0.0766026	0.179583	0.278414	0.000499938	0.999172	0.756423	0.00138708	0.206917	0.068774	-0.0465436	0.571805	0.496632	0.000936425	0.851	0.853961	0.00234993	0.192001	0.0293768	-0.041963	0.650076	0.550777	0.000982386	0.92744	0.860124	0.00247692	0.190843	10.421	-0.0113482	0.0176294	0.867061	9.55223311724357e-05	0.999765	0.977276	0.00031407	0.244231	15.4181	-0.0342209	0.182498	0.617645	0.000505058	0.501791	0.913599	0.00132681	0.206678	0.0625476	-0.0433825	0.599726	0.531213	0.000954035	0.811729	0.874019	0.0023178	0.191551	-0.000410682	-0.0526206	0.549786	0.438825	0.00073374	0.627749	0.779317	0.00116225	0.195718
ENSG00000101608	MYL12A	myosin light chain 12A [Source:HGNC Symbol;Acc:HGNC:16701]	protein_coding	10627	-0.00486462	0.288806	0.110105	0.0788466	1.89797721804468e-11	0.725908	0.423811	2.05032782962812e-10	0.499037	-0.00248511	0.266805	0.807545	0.109634	6.23434076946903e-11	0.9999	0.504641	6.31200457662153e-10	0.483279	-2.03314	0.525227	0.215026	0.0139323	2.51618491814804e-11	0.580761	0.153412	3.12174975593251e-10	0.545442	0.00280048	0.278533	0.0862015	0.08804	1.57438206148343e-11	0.13301	0.412651	9.81030044061823e-11	0.501466	0.00221478	0.265158	0.817678	0.110641	6.2527552016711e-11	0.989157	0.501824	6.22761248089846e-10	0.483239	-0.522636	0.305343	0.242074	0.0706056	3.34042625659915e-11	0.999981	0.407787	3.58436867946374e-10	0.491614	-0.00707987	0.185178	0.0278098	0.258849	6.35579646698714e-12	0.278045	0.827833	7.21039810753186e-11	0.513069	-0.188673	0.26184	0.295206	0.111878	3.80449978616974e-11	0.999744	0.504193	3.98772909577066e-10	0.489888	-0.0774706	0.258389	0.707179	0.11952	5.99621255865567e-11	0.957947	0.518176	6.02691780170966e-10	0.483803	-0.0238569	0.30005	0.888253	0.0998316	7.30041910099385e-11	0.988965	0.555558	7.37342329200379e-10	0.485281	0.0811395	0.271555	0.570348	0.102598	5.50092052923716e-11	0.999906	0.500403	5.61039963388766e-10	0.484962	0.0515328	0.2758	0.736356	0.105801	6.07600363822646e-11	0.990296	0.535205	6.11302377644776e-10	0.483625	-0.00105565	0.262131	0.994721	0.125961	6.41288860262239e-11	0.999772	0.604322	6.36273534888705e-10	0.482898	0.0201953	0.26657	0.899581	0.114873	6.36457602099139e-11	0.996661	0.565692	6.37253939811101e-10	0.483	0.17537	0.285879	0.494022	0.0908821	5.1321266084983e-11	0.768782	0.495257	5.06061735622823e-10	0.485893	0.172677	0.306912	0.260899	0.0691686	4.26841518453105e-11	0.574857	0.44527	4.34910119144726e-10	0.492522	0.122479	-0.126429	0.269455	0.233897	0.328739	0.41738	0.102557	0.168654	4.94859689860394e-11	5.69885183797348e-11	0.764483	0.865228	0.479406	0.58639	5.08949614791664e-10	5.83909872986481e-10	0.490538	0.488637	0.0106316	0.269084	0.940106	0.110356	7.77441856166653e-11	0.99979	0.519472	7.83315024668445e-10	0.484425	0.250064	0.284093	0.446873	0.0890959	5.91776793299021e-11	0.715478	0.470445	5.87989873991376e-10	0.488128	0.106642	0.283748	0.447641	0.0893753	5.92328118644204e-11	0.99987	0.457509	6.13438468716342e-10	0.488115	0.212022	-1.76601	17.1913	0.289561	0.260406	0.284074	0.50984	0.869791	0.539324	0.0871854	0.126779	0.0910656	6.33853891718382e-11	7.69624709932084e-11	6.51487252854881e-11	0.926429	0.999765	0.781256	0.421024	0.581903	0.498477	6.47738903295318e-10	7.80351448091956e-10	6.44547968754097e-10	0.487198	0.484563	0.486827	0.238839	0.311054	0.363561	0.0714567	5.26068437088883e-11	0.999172	0.488734	5.46722272830734e-10	0.489715	0.196317	0.275703	0.503047	0.0970001	6.29608694541612e-11	0.817933	0.48564	6.322219352622e-10	0.487289	-0.126429	0.233897	0.41738	0.168654	5.69885183797348e-11	0.865228	0.58639	5.83909872986481e-10	0.488637	-1.76601	0.260406	0.869791	0.126779	7.69624709932084e-11	0.999765	0.581903	7.80351448091956e-10	0.484563	17.1913	0.284074	0.539324	0.0910656	6.51487252854881e-11	0.781256	0.498477	6.44547968754097e-10	0.486827	0.229839	0.28985	0.423247	0.0845022	5.74355890482546e-11	0.689264	0.469467	5.71772663032529e-10	0.488531	0.00324264	0.283448	0.048983	0.0810865	1.00822170238503e-11	0.080788	0.395708	6.27116912999192e-11	0.507204
ENSG00000163541	SUCLG1	succinate-CoA ligase GDP/ADP-forming subunit alpha [Source:HGNC Symbol;Acc:HGNC:11449]	protein_coding	8802	0.00131286	-0.06183	0.502656	0.557832	0.0584873	0.928791	0.866892	0.0851684	0.0771284	-0.00791343	-0.0407308	0.222794	0.697674	0.0402073	0.9999	0.926021	0.0639469	0.0889397	1.26081	-0.0641022	0.2454	0.643536	0.0984813	0.608153	0.847452	0.133052	0.0687483	0.00390256	-0.0322478	0.000103481	0.736783	0.000160235	0.000347207	0.921505	0.000282482	0.230407	0.000147804	-0.0545247	0.980798	0.605305	0.068558	0.998588	0.891861	0.098971	0.0719697	-0.0305309	-0.0522001	0.915201	0.628291	0.068299	0.999981	0.893381	0.101278	0.0720937	-0.0010108	-0.065735	0.628018	0.541071	0.0631198	0.885687	0.931688	0.0897227	0.0746654	-0.0238839	-0.0547807	0.836271	0.602578	0.0675491	0.999744	0.891886	0.0992252	0.0724552	-0.188788	-0.06452	0.149585	0.535563	0.0323419	0.83146	0.86317	0.0515705	0.0955946	-0.131974	-0.0301012	0.2181	0.791003	0.0554244	0.845294	0.960177	0.0832705	0.0797827	0.0584986	-0.0481182	0.521897	0.648159	0.0593092	0.999906	0.914588	0.0895101	0.0766791	0.159066	-0.0133948	0.101182	0.899807	0.0257433	0.988904	0.983227	0.0430732	0.102425	0.0941578	-0.0293114	0.354508	0.786334	0.0505322	0.996984	0.966302	0.0767538	0.0817931	0.138773	-0.0261566	0.172376	0.805125	0.0350145	0.987465	0.968907	0.0560695	0.0931836	0.317775	-0.0121907	0.0500538	0.907472	0.0165991	0.37918	0.985384	0.0284084	0.115187	0.183839	-0.0119537	0.0608018	0.910166	0.0202791	0.34212	0.983991	0.0334385	0.110685	0.0914033	-0.0486628	-0.052647	-0.0672595	0.256429	0.627763	0.616379	0.537234	0.0464812	0.0677294	0.729439	0.921529	0.897061	0.852413	0.0701094	0.0973515	0.0854168	0.0732247	0.0854782	-0.0369472	0.346068	0.729703	0.0537006	0.99979	0.943576	0.0816616	0.0808024	0.323733	-0.0322922	0.123484	0.759073	0.0311962	0.417584	0.94812	0.0483215	0.0978093	0.0472287	-0.0470948	0.601263	0.658902	0.0668288	0.99987	0.912818	0.0991119	0.0736674	-0.230072	3.80034	11.2705	-0.0791568	-0.0405985	-0.0432953	0.264734	0.582898	0.531331	0.46142	0.708785	0.686186	0.0472304	0.0661608	0.0640836	0.8753	0.999765	0.775595	0.801495	0.945672	0.935508	0.0721125	0.0974516	0.0906961	0.0849093	0.0739992	0.07505	0.0323205	-0.0485831	0.848703	0.659962	0.0726238	0.999172	0.930689	0.10565	0.0709053	0.339252	-0.0393348	0.0693298	0.705399	0.0220206	0.607038	0.933978	0.0369664	0.108259	-0.0486628	-0.0672595	0.627763	0.537234	0.0677294	0.921529	0.852413	0.0973515	0.0732247	3.80034	-0.0405985	0.582898	0.708785	0.0661608	0.999765	0.945672	0.0974516	0.0739992	11.2705	-0.0432953	0.531331	0.686186	0.0640836	0.775595	0.935508	0.0906961	0.07505	0.372963	-0.0173064	0.0409797	0.86867	0.0157342	0.287466	0.974217	0.0268355	0.118053	0.00383789	-0.029814	0.000168448	0.757439	0.000238385	0.000522315	0.92757	0.000408487	0.22158
ENSG00000180776	ZDHHC20	zinc finger DHHC-type palmitoyltransferase 20 [Source:HGNC Symbol;Acc:HGNC:20749]	protein_coding	253832	-0.000828085	-0.00115103	0.701876	0.992118	3.4749676206382e-05	0.960807	0.998132	0.000123043	0.263022	-0.000940465	-0.00398227	0.896011	0.97278	3.67979331763803e-05	0.9999	0.995635	0.000133569	0.261836	1.24979	-0.0750358	0.298843	0.625381	0.000212336	0.652472	0.83714	0.00065781	0.253696	0.00447662	0.0201205	5.07561782250501e-05	0.847985	2.07595085571333e-08	0.000185204	0.95938	7.19510802998026e-08	0.397895	0.00510653	0.000680955	0.450301	0.995313	2.88065004156544e-05	0.94991	0.999355	0.000104452	0.266888	-0.0388978	-0.00244845	0.902155	0.983569	3.68299894637449e-05	0.999981	0.998297	0.000134483	0.261818	0.00422753	0.0404763	0.0636379	0.727705	7.99949031714852e-06	0.395475	0.970802	3.13795994605189e-05	0.292564	-0.213018	-0.00629345	0.0920073	0.955975	1.0475258546363e-05	0.999744	0.989992	4.27098234990455e-05	0.287263	-0.138323	-0.0128327	0.340418	0.911626	2.47827809999702e-05	0.876699	0.981076	9.23903496658987e-05	0.269968	0.0636172	0.0385759	0.594867	0.761877	4.01032457646625e-05	0.95332	0.953245	0.000143316	0.262763	0.0391867	-0.00122918	0.697676	0.99158	3.468249241959e-05	0.999906	0.998445	0.000126424	0.263063	0.00247938	-0.0049994	0.981681	0.966592	3.70683642382442e-05	0.999092	0.994249	0.000132454	0.261685	-0.0616059	-0.0222598	0.583672	0.852497	3.2462049389239e-05	0.996984	0.97854	0.000117646	0.264429	0.0309472	0.000723753	0.78389	0.995117	3.58637318828466e-05	0.994321	0.998899	0.000128985	0.262369	0.0442124	0.000272106	0.807086	0.998168	3.61119047410546e-05	0.928596	0.999573	0.000124539	0.262226	0.0973456	0.0209033	0.367767	0.859146	2.05311101373858e-05	0.664966	0.973835	7.55919797413642e-05	0.276624	0.0421625	-0.0675252	-0.000774843	-0.0192802	0.633108	0.537991	0.994649	0.871193	2.66111336267712e-05	2.48802025963941e-05	0.892536	0.898497	0.998436	0.968944	9.83255631750313e-05	9.31900651469032e-05	0.271297	0.272684	0.0251043	0.0035156	0.800633	0.976119	2.86218701099928e-05	0.99979	0.994926	0.000107221	0.269792	0.272108	0.0170592	0.237646	0.882848	1.58292771707941e-05	0.545685	0.977698	5.95450986829764e-05	0.281912	0.0244388	0.00220559	0.804722	0.98492	2.86554518087469e-05	0.99987	0.997554	0.000107657	0.269767	-0.347053	0.496956	22.0779	-0.0387613	0.000168686	0.0204081	0.122416	0.947665	0.260598	0.739289	0.998869	0.860861	1.01572854371863e-05	2.93869635866867e-05	1.67668668510382e-05	0.855786	0.999765	0.574912	0.925051	0.999634	0.973467	4.13971558875803e-05	0.000108853	6.27882346477142e-05	0.290813	0.269245	0.280747	0.190967	0.0336527	0.300837	0.778905	1.82911768917228e-05	0.999172	0.959394	7.13740109544606e-05	0.27898	0.23915	0.00907522	0.244305	0.937141	1.61067654454913e-05	0.680106	0.987433	6.2047280477484e-05	0.281561	-0.0675252	-0.0192802	0.537991	0.871193	2.48802025963941e-05	0.898497	0.968944	9.31900651469032e-05	0.272684	0.496956	0.000168686	0.947665	0.998869	2.93869635866867e-05	0.999765	0.999634	0.000108853	0.269245	22.0779	0.0204081	0.260598	0.860861	1.67668668510382e-05	0.574912	0.973467	6.27882346477142e-05	0.280747	0.238621	0.0221774	0.235626	0.848914	1.57442019179129e-05	0.529591	0.971168	5.89906190238599e-05	0.282021	0.00434535	0.0225419	0.000108966	0.831538	4.06931268318664e-08	0.000355017	0.953009	1.30175460772419e-07	0.386992
ENSG00000137193	PIM1	Pim-1 proto-oncogene, serine/threonine kinase [Source:HGNC Symbol;Acc:HGNC:8986]	protein_coding	5292	0.00269667	0.296283	0.43171	0.111012	0.00202409	0.914856	0.488211	0.0045975	0.171116	0.00475152	0.30252	0.677333	0.105047	0.00243202	0.9999	0.496392	0.00562917	0.166521	-0.520017	0.489821	0.790282	0.0536978	0.00169418	0.924444	0.284212	0.00403263	0.199521	3.30896010846732e-05	0.311102	0.985686	0.0946471	0.00261112	0.989443	0.427163	0.00379936	0.16473	0.00384423	0.315673	0.720761	0.0900307	0.00247786	0.978218	0.46091	0.00557344	0.166051	-0.691759	0.36773	0.165995	0.0514056	0.00117806	0.999981	0.355549	0.00299497	0.184399	-0.00258556	0.282705	0.478966	0.13515	0.00212435	0.819924	0.706516	0.00457739	0.169911	-0.173985	0.310381	0.389164	0.093376	0.00192339	0.999744	0.470376	0.00453564	0.172385	-0.0919765	0.306131	0.69039	0.0997716	0.00244656	0.953444	0.482507	0.00552333	0.166371	-0.24327	0.382743	0.191001	0.054853	0.000458587	0.833689	0.442011	0.00126812	0.208934	-0.132721	0.295962	0.406522	0.111128	0.00196572	0.999906	0.51633	0.00467042	0.171844	0.0845526	0.332872	0.621622	0.0814259	0.00236249	0.988904	0.485844	0.0054206	0.16725	0.0472621	0.323659	0.791311	0.0918893	0.0025374	0.996984	0.542368	0.00576596	0.165452	0.0718436	0.325693	0.688345	0.0855369	0.00244432	0.988465	0.513468	0.00559763	0.166394	0.559127	0.385721	0.049062	0.0383015	0.00051603	0.378263	0.352036	0.00135153	0.203962	-0.0294492	0.307555	0.864977	0.106879	0.00314069	0.947045	0.52029	0.00662328	0.161828	0.0346422	0.0410368	0.315105	0.32509	0.806267	0.815055	0.0911819	0.0906966	0.00310084	0.00310773	0.948125	0.967427	0.457387	0.459691	0.00678758	0.0068271	0.162157	0.1621	0.0796831	0.330798	0.61584	0.0805717	0.00286684	0.99979	0.462066	0.00650796	0.164174	0.433564	0.344201	0.239151	0.0657124	0.00179603	0.547016	0.41696	0.0040572	0.17601	-0.0925507	0.299753	0.55768	0.110263	0.00276071	0.99987	0.493574	0.00631064	0.165141	-0.203103	17.6793	36.3521	0.292666	0.379325	0.350711	0.57419	0.141335	0.246407	0.123399	0.0458746	0.0621837	0.00279263	0.00129909	0.00182762	0.941841	0.999765	0.563626	0.485101	0.403279	0.432637	0.00622826	0.00322156	0.00413545	0.164846	0.184032	0.175574	-0.112102	0.293652	0.704787	0.130245	0.0029968	0.999172	0.592321	0.00676201	0.163036	0.541752	0.338692	0.0974652	0.0660805	0.00101738	0.609975	0.415596	0.00252897	0.189995	0.0410368	0.32509	0.815055	0.0906966	0.00310773	0.967427	0.459691	0.0068271	0.1621	17.6793	0.379325	0.141335	0.0458746	0.00129909	0.999765	0.403279	0.00322156	0.184032	36.3521	0.350711	0.246407	0.0621837	0.00182762	0.563626	0.432637	0.00413545	0.175574	0.634122	0.377718	0.0468651	0.0417466	0.000611849	0.296008	0.355102	0.00156621	0.202166	-0.000278821	0.309103	0.881244	0.0968679	0.00258764	0.909122	0.429991	0.00375704	0.164958
ENSG00000109787	KLF3	KLF transcription factor 3 [Source:HGNC Symbol;Acc:HGNC:16516]	protein_coding	51274	-0.00108388	0.424951	0.784213	0.0489545	0.171774	0.972237	0.343737	0.215485	0.0398197	-0.00323284	0.424781	0.805962	0.0492556	0.172571	0.9999	0.364832	0.222558	0.039645	0.685557	0.424275	0.758218	0.140068	0.100541	0.910406	0.439557	0.135448	0.0679348	0.00926426	0.472389	3.21214141720725e-06	0.012652	3.02956795684213e-05	1.57920166177727e-05	0.176651	6.0289996088051e-05	0.265852	-0.00147408	0.417246	0.905338	0.0526119	0.175106	0.992714	0.371259	0.221776	0.0390937	-0.394047	0.451436	0.495385	0.0399448	0.151679	0.999981	0.31904	0.200447	0.0444581	-0.00531757	0.36106	0.204759	0.0959442	0.104003	0.623143	0.646661	0.138648	0.0579327	-0.209099	0.418433	0.368946	0.0502503	0.135726	0.999744	0.363908	0.180066	0.0485137	-0.258115	0.405656	0.330758	0.0578206	0.12969	0.873944	0.387944	0.170102	0.0501518	-0.00626092	0.479706	0.97718	0.0421979	0.153616	0.996692	0.403162	0.200561	0.0445232	0.0288763	0.422324	0.875702	0.0503351	0.174537	0.999906	0.376315	0.22512	0.039217	0.234453	0.479964	0.233188	0.0289049	0.110748	0.988904	0.324727	0.15086	0.0557443	0.062716	0.435987	0.76053	0.0494519	0.170804	0.996984	0.438043	0.218535	0.0400333	0.0969651	0.439021	0.638387	0.0448872	0.164005	0.987465	0.407286	0.211078	0.041558	0.515756	0.488077	0.116692	0.024456	0.0776335	0.467506	0.291594	0.107126	0.0678627	0.346237	0.506755	0.077633	0.0189688	0.0509663	0.367767	0.257466	0.0739061	0.0824811	0.228117	-0.186225	0.431286	0.377911	0.155497	0.35224	0.0415832	0.0841284	0.0751938	0.111533	0.692463	0.846266	0.328978	0.443357	0.10583	0.148897	0.0697417	0.0561628	0.222468	0.472351	0.218922	0.0287842	0.0895855	0.99979	0.305709	0.126401	0.0638015	0.95959	0.492516	0.0211383	0.0190859	0.0225631	0.279826	0.246341	0.0367187	0.107539	0.12837	0.446802	0.476951	0.0383086	0.125708	0.99987	0.317423	0.170146	0.0518847	-0.0904882	-0.316923	23.1191	0.416839	0.425349	0.449619	0.826925	0.981736	0.520541	0.0564817	0.053344	0.0382224	0.146031	0.148283	0.129623	0.979257	0.999765	0.768987	0.346348	0.426255	0.359591	0.189919	0.194685	0.166519	0.0464067	0.0458394	0.0507749	0.352506	0.491692	0.296247	0.0271227	0.103377	0.999172	0.340584	0.142819	0.0588378	0.590243	0.453001	0.114778	0.0325806	0.0637508	0.620458	0.306485	0.0918431	0.0752212	-0.186225	0.377911	0.35224	0.0841284	0.111533	0.846266	0.443357	0.148897	0.0561628	-0.316923	0.425349	0.981736	0.053344	0.148283	0.999765	0.426255	0.194685	0.0458394	23.1191	0.449619	0.520541	0.0382224	0.129623	0.768987	0.359591	0.166519	0.0507749	0.82409	0.508826	0.0234387	0.0162594	0.0241507	0.263233	0.237716	0.0387685	0.10552	0.00950736	0.480739	2.22203425715271e-06	0.0109184	2.2132012427664e-05	1.09294668449927e-05	0.166667	4.47370689371396e-05	0.272273
ENSG00000130766	SESN2	sestrin 2 [Source:HGNC Symbol;Acc:HGNC:20746]	protein_coding	83667	-0.000916279	0.0984012	0.858882	0.723148	0.00309828	0.98564	0.928296	0.00672118	0.160387	0.00327433	0.0876472	0.848449	0.752534	0.00309207	0.9999	0.941721	0.00694823	0.160439	2.44167	-0.138869	0.417501	0.71845	0.0022108	0.732952	0.883886	0.00508376	0.19212	0.0157038	0.183809	1.38987304999137e-10	0.39217	2.33773125311611e-11	2.4382545259798e-09	0.751365	1.41969750298698e-10	0.496315	-0.0174794	0.0717826	0.276969	0.794115	0.00193005	0.925517	0.952156	0.00446453	0.172299	0.0432605	0.0898772	0.954216	0.750998	0.00313435	0.999981	0.936453	0.0070861	0.160092	0.00195386	0.114746	0.721629	0.684753	0.00297978	0.920793	0.96881	0.0061849	0.161381	-0.166894	0.0929211	0.582326	0.73626	0.00277299	0.999744	0.938814	0.00625825	0.163208	-0.268559	0.0794722	0.437449	0.773333	0.00245099	0.898387	0.946765	0.00553154	0.166325	0.0572907	0.144865	0.841057	0.634119	0.00347116	0.983669	0.922869	0.007576	0.159241	-0.154251	0.0760549	0.52047	0.783636	0.00265008	0.999906	0.952434	0.00606509	0.164355	-0.0433517	0.082171	0.866108	0.772548	0.00310232	0.993744	0.955866	0.00688426	0.160354	-0.0290939	0.0855831	0.913533	0.764484	0.00312349	0.996987	0.96339	0.00692459	0.160181	-0.112893	0.0702038	0.674309	0.803078	0.0029198	0.987465	0.968867	0.00654416	0.161898	0.457169	0.154598	0.287411	0.581601	0.00197057	0.624189	0.903223	0.0044214	0.171783	0.248107	0.144781	0.3376	0.607779	0.0026094	0.642116	0.905121	0.0056374	0.166581	0.134685	-0.322848	0.0900985	0.0030215	0.524039	0.217201	0.744498	0.991472	0.00322064	0.00203483	0.852254	0.804469	0.939812	0.997225	0.0070166	0.00470303	0.16118	0.172881	-0.0797671	0.0708457	0.737535	0.801091	0.00363042	0.99979	0.963477	0.00798885	0.158076	0.562222	0.125951	0.308803	0.650517	0.00248759	0.611144	0.915434	0.00540757	0.167799	0.020486	0.0905186	0.931044	0.746161	0.00378862	0.99987	0.940116	0.00833609	0.156965	-0.0756632	3.36867	74.4928	0.0791915	0.0996557	0.16173	0.888984	0.852585	0.111525	0.779662	0.726567	0.559141	0.00377018	0.00374718	0.00133733	0.988028	0.999765	0.423816	0.939513	0.949604	0.896006	0.00809435	0.0081629	0.00314646	0.157092	0.157252	0.183319	0.155416	0.116017	0.725906	0.687932	0.00361479	0.999172	0.940059	0.0079713	0.158188	0.0594321	0.089948	0.904231	0.746266	0.00377787	0.970309	0.945838	0.00801166	0.157039	-0.322848	0.0030215	0.217201	0.991472	0.00203483	0.804469	0.997225	0.00470303	0.172881	3.36867	0.0996557	0.852585	0.726567	0.00374718	0.999765	0.949604	0.0081629	0.157252	74.4928	0.16173	0.111525	0.559141	0.00133733	0.423816	0.896006	0.00314646	0.183319	0.383263	0.125562	0.427475	0.65417	0.00293893	0.692761	0.920884	0.00625165	0.163537	0.0158743	0.196396	1.48062656678653e-10	0.361325	2.47979263228085e-11	2.30583206201801e-09	0.727876	1.44142868663753e-10	0.495541
ENSG00000154080	CHST9	carbohydrate sulfotransferase 9 [Source:HGNC Symbol;Acc:HGNC:19898]	protein_coding	83539	0.00312148	0.0902646	0.519591	0.729407	0.103474	0.930728	0.93004	0.139058	0.0581091	-0.0041866	0.114593	0.795253	0.661589	0.116269	0.9999	0.917612	0.158973	0.054036	-2.29678	0.273335	0.423751	0.457399	0.0833824	0.735237	0.739559	0.115518	0.075201	-0.0151696	0.0198946	3.21954180680192e-11	0.920076	5.86029905249151e-10	7.32085101992576e-10	0.982609	2.71195244853511e-09	0.452073	0.0220855	0.134551	0.143458	0.601508	0.0567694	0.884905	0.890681	0.0841151	0.0780858	-0.0555444	0.111761	0.937604	0.675265	0.118663	0.999981	0.912551	0.162813	0.0533165	-0.000139693	0.105675	0.978428	0.691557	0.118876	0.997564	0.969256	0.155832	0.053253	0.32559	0.108192	0.253054	0.675236	0.0761964	0.999744	0.919125	0.10994	0.0684841	0.0154723	0.108003	0.96218	0.678878	0.118816	0.995552	0.920538	0.157558	0.0532709	-0.0290969	0.0639001	0.913877	0.823518	0.127248	0.991692	0.970105	0.170368	0.0514449	0.182104	0.127711	0.42011	0.624059	0.0955349	0.999906	0.904764	0.134413	0.0608582	-0.0373067	0.0975091	0.877549	0.71573	0.117969	0.995537	0.94306	0.159299	0.0535236	-0.0539946	0.092635	0.830533	0.730539	0.117106	0.996984	0.956322	0.158421	0.053783	-0.0783541	0.0910778	0.756821	0.731363	0.115167	0.991032	0.94978	0.155939	0.0543715	-0.762116	0.00523032	0.0577379	0.983946	0.0333521	0.390786	0.996776	0.0519365	0.0946628	-0.381718	0.0208242	0.116691	0.937075	0.052868	0.415875	0.988212	0.0762016	0.0813054	-0.148634	0.207179	0.106179	0.16336	0.456624	0.403241	0.684197	0.543402	0.102891	0.0979723	0.824759	0.861117	0.922608	0.856335	0.138413	0.133256	0.0590025	0.060711	-0.0896646	0.0908143	0.690114	0.732502	0.117487	0.99979	0.944264	0.159339	0.0543132	-0.973444	0.0423335	0.0601879	0.869902	0.0357863	0.330249	0.974593	0.0542888	0.0935983	0.114875	0.127444	0.607322	0.629175	0.113435	0.99987	0.901248	0.155867	0.055563	0.619861	-8.28723	-78.8614	0.17556	0.0788455	0.0304737	0.224081	0.628339	0.0740166	0.508211	0.769378	0.9068	0.0748969	0.11457	0.0405605	0.871623	0.999765	0.376618	0.828762	0.957859	0.983701	0.106975	0.15627	0.0610638	0.0698743	0.0552092	0.0897072	-0.117391	0.0875832	0.779335	0.748322	0.120673	0.999172	0.952383	0.163309	0.0533557	-0.487221	0.0874241	0.294929	0.737572	0.085482	0.712114	0.942602	0.118058	0.0654055	0.207179	0.16336	0.403241	0.543402	0.0979723	0.861117	0.856335	0.133256	0.060711	-8.28723	0.0788455	0.628339	0.769378	0.11457	0.999765	0.957859	0.15627	0.0552092	-78.8614	0.0304737	0.0740166	0.9068	0.0405605	0.376618	0.983701	0.0610638	0.0897072	-0.827607	0.0266246	0.0674284	0.918507	0.0383477	0.328937	0.984654	0.0576699	0.0914563	-0.0158288	0.00452825	4.66075102660199e-12	0.981355	9.73596292390509e-11	1.26100891884891e-10	0.995593	5.02023406678487e-10	0.477232
ENSG00000168090	COPS6	COP9 signalosome subunit 6 [Source:HGNC Symbol;Acc:HGNC:21749]	protein_coding	10980	0.00221789	-0.224252	0.255899	0.0347753	3.33555928739364e-07	0.845234	0.298611	1.80071734648449e-06	0.351364	-0.000611913	-0.211139	0.925186	0.0484368	6.00809840434424e-07	0.9999	0.362573	3.17592722054843e-06	0.340952	-0.114737	-0.148606	0.916651	0.29207	6.83932363454395e-06	0.973898	0.610351	3.11580835428775e-05	0.332344	0.0021519	-0.199835	0.0381705	0.0539002	8.32370080113907e-08	0.0652676	0.333987	2.58366282065492e-07	0.375142	-0.00375118	-0.216865	0.540549	0.0416641	5.08076179124253e-07	0.957392	0.33711	2.67147661937306e-06	0.343939	0.157878	-0.225187	0.581293	0.0386822	5.24741613326528e-07	0.999981	0.314876	2.81749006628948e-06	0.343365	0.00111032	-0.200107	0.594265	0.0650503	5.29677583720101e-07	0.87381	0.585418	2.67162952894071e-06	0.343199	-0.0399889	-0.212342	0.729087	0.0457811	5.70978332926084e-07	0.999744	0.350578	2.99994323102528e-06	0.341861	0.00549377	-0.211934	0.966743	0.0467971	6.02761809367589e-07	0.996154	0.3541	3.15102065469901e-06	0.340894	-0.157923	-0.216737	0.142407	0.0597921	4.58955368390654e-07	0.797339	0.458668	2.45855442706899e-06	0.349118	0.0840188	-0.202755	0.356686	0.0562831	4.08549713458481e-07	0.999906	0.392435	2.21592422789811e-06	0.347799	0.121981	-0.180539	0.210018	0.0945448	2.93175881765054e-07	0.988904	0.512778	1.62315524108667e-06	0.35362	0.125456	-0.178382	0.216063	0.100129	2.9875665618468e-07	0.996984	0.56065	1.6418201237661e-06	0.353291	0.154751	-0.180381	0.12727	0.0905192	2.07126620520797e-07	0.987465	0.521939	1.17809635499062e-06	0.359647	0.329337	-0.168156	0.0419459	0.110783	8.9643285888321e-08	0.367215	0.530606	5.26572051437721e-07	0.373899	0.209898	-0.165111	0.031292	0.118458	8.96871794996121e-08	0.289542	0.538542	5.38071354287465e-07	0.377454	0.142323	-0.121116	-0.210779	-0.245366	0.0747772	0.224591	0.0443917	0.0250394	1.76376651080114e-07	3.86008838255879e-07	0.664879	0.804469	0.338135	0.267432	1.01851029763332e-06	2.11572705183136e-06	0.365901	0.352195	0.139484	-0.185017	0.12149	0.0827355	2.52392595719307e-07	0.99979	0.467186	1.43910121856287e-06	0.359674	0.385257	-0.187257	0.0652813	0.075563	1.59118945458935e-07	0.337125	0.442636	9.02665473585387e-07	0.367677	0.0182251	-0.210876	0.839921	0.0504787	7.45159354818502e-07	0.99987	0.357647	3.91707567871495e-06	0.340405	-0.0887535	5.5758	28.0404	-0.223245	-0.193273	-0.185732	0.667322	0.418783	0.116107	0.0408851	0.0768165	0.0810968	6.97636256778962e-07	5.6273083898675e-07	2.44261642691782e-07	0.957591	0.999765	0.429282	0.295675	0.485077	0.479619	3.61070148222465e-06	2.98983090805882e-06	1.33528842297562e-06	0.341598	0.345471	0.360246	0.0532237	-0.203915	0.752785	0.066746	7.25502153102965e-07	0.999172	0.479033	3.78695378762175e-06	0.340889	0.255042	-0.202311	0.173033	0.0561081	3.23869054216198e-07	0.643609	0.391215	1.77047281713668e-06	0.355298	-0.121116	-0.245366	0.224591	0.0250394	3.86008838255879e-07	0.804469	0.267432	2.11572705183136e-06	0.352195	5.5758	-0.193273	0.418783	0.0768165	5.6273083898675e-07	0.999765	0.485077	2.98983090805882e-06	0.345471	28.0404	-0.185732	0.116107	0.0810968	2.44261642691782e-07	0.429282	0.479619	1.33528842297562e-06	0.360246	0.345892	-0.179207	0.0578958	0.0901215	1.45151728615291e-07	0.315229	0.48339	8.26725120604915e-07	0.369256	0.00257382	-0.195525	0.013763	0.056591	3.65724100175906e-08	0.0264651	0.341483	1.18101127242898e-07	0.388737
ENSG00000187193	MT1X	metallothionein 1X [Source:HGNC Symbol;Acc:HGNC:7405]	protein_coding	4501	0.00793465	0.111521	0.258497	0.767362	5.84121703640213e-05	0.845963	0.943945	0.000196273	0.252168	-0.00659571	0.166216	0.778363	0.662021	9.87487597746965e-05	0.9999	0.917612	0.000325296	0.24096	0.225173	0.234691	0.955154	0.647629	0.000140002	0.985965	0.848999	0.000454923	0.263891	0.00185429	0.165238	0.623839	0.662208	9.20259009702398e-05	0.694504	0.891209	0.000169352	0.242479	0.0124813	0.170024	0.571392	0.653215	8.88668630204696e-05	0.961417	0.911889	0.000287017	0.24323	-1.0336	0.239462	0.314428	0.534327	6.56229005278431e-05	0.999981	0.85814	0.000226126	0.249704	-0.00827776	0.0642613	0.268181	0.867033	5.97310031003569e-05	0.681969	0.987264	0.000189909	0.251696	1.13585	0.158033	0.00509727	0.660847	3.10659916201688e-06	0.999744	0.915037	1.41590147130171e-05	0.310755	-1.1797	0.0932517	0.0111162	0.797786	5.84060872220065e-06	0.749893	0.953676	2.50040545419973e-05	0.298682	-0.862064	-0.116188	0.0248523	0.77299	1.42203226681071e-05	0.656201	0.955889	5.60250015967877e-05	0.284077	0.339827	0.192846	0.299675	0.60949	6.38131475343899e-05	0.999906	0.898553	0.000219237	0.250297	0.00664187	0.156292	0.984934	0.687868	0.00010221	0.999377	0.934677	0.000330779	0.240216	0.068865	0.173141	0.850949	0.657749	0.000100661	0.996984	0.936362	0.000326326	0.240546	0.0713393	0.169244	0.846131	0.660714	0.000100558	0.994321	0.933053	0.000326347	0.240568	-0.158651	0.13334	0.787926	0.729813	9.90448774792264e-05	0.921198	0.945502	0.000309791	0.240895	0.070493	0.168091	0.843104	0.665892	0.000113408	0.937842	0.924553	0.000350137	0.240486	0.0185999	-0.00259511	0.152143	0.151077	0.948958	0.994262	0.689288	0.699918	0.000115157	0.00011536	0.988866	0.999194	0.924846	0.920454	0.000364959	0.000368863	0.240151	0.240113	-0.00352619	0.151027	0.991393	0.695902	0.000115357	0.99979	0.934056	0.000374434	0.240113	0.102707	0.158818	0.892606	0.679209	0.000114449	0.961463	0.926198	0.000351785	0.240286	0.379001	0.211654	0.241517	0.578361	6.32665628248857e-05	0.99987	0.879885	0.000219132	0.253111	1.10143	-21.0168	-16.0123	0.26951	0.0745486	0.135751	0.13608	0.397359	0.804705	0.482468	0.848185	0.724915	4.35025374096441e-05	8.43499057018211e-05	0.000112327	0.855786	0.999765	0.922869	0.814461	0.97377	0.948169	0.000152325	0.000280394	0.000345209	0.261053	0.246928	0.240696	0.25925	0.199689	0.670043	0.614495	0.000106575	0.999172	0.917636	0.000348648	0.241845	-0.274418	0.139439	0.685556	0.714579	0.000107398	0.900883	0.936153	0.000340835	0.241677	-0.00259511	0.151077	0.994262	0.699918	0.00011536	0.999194	0.920454	0.000368863	0.240113	-21.0168	0.0745486	0.397359	0.848185	8.43499057018211e-05	0.999765	0.97377	0.000280394	0.246928	-16.0123	0.135751	0.804705	0.724915	0.000112327	0.922869	0.948169	0.000345209	0.240696	-0.166872	0.135086	0.80163	0.726391	0.000112229	0.917329	0.941259	0.000344504	0.240715	0.000978294	0.160912	0.798319	0.671006	9.93513467134921e-05	0.844596	0.894497	0.000180961	0.240829
ENSG00000116199	FAM20B	FAM20B glycosaminoglycan xylosylkinase [Source:HGNC Symbol;Acc:HGNC:23017]	protein_coding	9917	-0.000666853	0.0443386	0.658988	0.586179	3.10459250348335e-11	0.954799	0.87874	3.2443069627059e-10	0.492582	-0.00290645	0.0458545	0.562755	0.573464	2.90369498965815e-11	0.9999	0.882634	3.11413803890863e-10	0.493465	-1.41436	0.139917	0.105369	0.209522	4.95082413321006e-10	0.481076	0.527825	4.95940524388871e-09	0.502748	-0.00194309	0.0295381	0.0147353	0.705928	1.97674319824973e-12	0.0283433	0.90922	1.45827502953698e-11	0.527578	-0.00575927	0.0335883	0.221626	0.676734	1.6696108191357e-11	0.90868	0.91976	1.81115342559631e-10	0.500704	0.374328	0.00997527	0.087486	0.902677	8.44077634288365e-12	0.999981	0.979406	9.74036564559275e-11	0.509472	0.00158117	0.0579706	0.324426	0.482602	2.14328061263749e-11	0.727218	0.917903	2.28097679931128e-10	0.497451	-0.0553793	0.040552	0.53377	0.616301	2.83218576149728e-11	0.999744	0.89705	3.02342005919509e-10	0.493793	0.129792	0.0474669	0.199355	0.555372	1.55167540029648e-11	0.842217	0.871436	1.7090607929364e-10	0.501654	0.168178	0.0938632	0.0418833	0.281686	5.82413835310577e-12	0.689254	0.756024	6.85390399178273e-11	0.51843	-0.0936815	0.0301683	0.18153	0.708123	1.45265445924822e-11	0.999906	0.934078	1.62232574767141e-10	0.502507	-0.0520946	0.0271909	0.489183	0.743725	2.71166850233098e-11	0.988904	0.949382	2.89922789617155e-10	0.494366	-0.0945681	0.0152139	0.226848	0.854626	1.69638562605398e-11	0.996984	0.979081	1.855678198511e-10	0.500498	-0.151036	0.0096468	0.0526404	0.904922	5.6581380711856e-12	0.987465	0.985068	6.60253621475533e-11	0.514535	-0.117859	0.024952	0.350246	0.76198	2.24645266467969e-11	0.672686	0.952334	2.33232006693241e-10	0.496836	-0.0567276	0.0305349	0.452262	0.710762	2.90513481477331e-11	0.727766	0.936334	3.03587317710565e-10	0.497643	-0.0162136	-0.0236109	0.0433425	0.0375196	0.792581	0.757815	0.59152	0.651868	3.68068984660753e-11	3.63543355274604e-11	0.94474	0.954678	0.885065	0.901707	3.88142082861208e-10	3.84734641395901e-10	0.4945	0.494665	-0.0097511	0.0416726	0.888217	0.611447	3.76844589173264e-11	0.99979	0.907987	3.99828073551195e-10	0.494186	-0.11946	0.035465	0.458661	0.662469	2.92715197670126e-11	0.724211	0.919292	3.06812715502501e-10	0.497543	-0.0475762	0.0361624	0.489735	0.656298	3.02957653470079e-11	0.99987	0.912283	3.30363571179165e-10	0.497087	-0.0107259	-2.50714	-13.1509	0.042535	0.0344717	0.0305385	0.945856	0.63483	0.337377	0.606294	0.677709	0.707686	3.79577151728475e-11	3.41599605512897e-11	2.45171512322775e-11	0.994323	0.999765	0.638584	0.875704	0.934877	0.941861	4.01703063014377e-10	3.66356772799038e-10	2.58935963725261e-10	0.49409	0.495494	0.499884	-0.153897	0.0152262	0.231552	0.855197	1.92073569443279e-11	0.999172	0.975987	2.12229563772536e-10	0.503087	-0.206086	0.0344334	0.149518	0.666785	1.41051938410465e-11	0.627319	0.921925	1.56685885241225e-10	0.507108	-0.0236109	0.0375196	0.757815	0.651868	3.63543355274604e-11	0.954678	0.901707	3.84734641395901e-10	0.494665	-2.50714	0.0344717	0.63483	0.677709	3.41599605512897e-11	0.999765	0.934877	3.66356772799038e-10	0.495494	-13.1509	0.0305385	0.337377	0.707686	2.45171512322775e-11	0.638584	0.941861	2.58935963725261e-10	0.499884	-0.135867	0.0301108	0.333847	0.711765	2.43590849634136e-11	0.618909	0.937929	2.56485385500397e-10	0.499969	-0.00194175	0.0281262	0.0160824	0.719754	2.12845295548048e-12	0.0304026	0.914667	1.49660669792926e-11	0.526673
ENSG00000061936	SFSWAP	splicing factor SWAP [Source:HGNC Symbol;Acc:HGNC:10790]	protein_coding	6433	0.00418349	-0.178374	0.188008	0.296568	0.0424517	0.802461	0.709987	0.064617	0.0872567	0.00473516	-0.164042	0.655566	0.341822	0.0734624	0.9999	0.760229	0.107311	0.069695	3.19072	-0.440905	0.076563	0.0566099	0.00875185	0.446859	0.291037	0.0167041	0.1518	0.010165	-0.0971776	1.0725154258584e-11	0.451295	1.18899687161329e-10	2.99526925508857e-10	0.788723	6.28512929643957e-10	0.474495	-0.00205336	-0.158222	0.83734	0.357992	0.0775906	0.989157	0.76835	0.110117	0.0678811	0.159013	-0.16874	0.733435	0.337402	0.0756213	0.999981	0.745197	0.110544	0.0687356	0.00278342	-0.125314	0.412117	0.47343	0.0621768	0.785116	0.916041	0.0885535	0.0751535	0.109318	-0.155345	0.561088	0.364636	0.0699745	0.999744	0.772883	0.102261	0.0712984	-0.324891	-0.172565	0.127629	0.309288	0.0342019	0.83146	0.731921	0.0540897	0.0938985	-0.0726265	-0.137719	0.68137	0.465174	0.0971508	0.968174	0.859581	0.135133	0.0610035	0.100224	-0.144389	0.500523	0.401173	0.0671773	0.999906	0.799081	0.099494	0.0726357	0.247674	-0.0913527	0.11743	0.598934	0.032591	0.988904	0.908852	0.0527079	0.0953624	0.283579	-0.0791914	0.0848751	0.648863	0.0268633	0.996984	0.935578	0.0446455	0.101161	0.249832	-0.104278	0.131019	0.5453	0.0347209	0.987465	0.896609	0.055668	0.0934401	0.65968	-0.0674162	0.0118558	0.688749	0.00730166	0.323684	0.935111	0.0139734	0.137939	0.420856	-0.0623184	0.00740977	0.710549	0.00602528	0.248658	0.936334	0.0116833	0.144692	0.271767	-0.206687	-0.154168	-0.213796	0.0355679	0.201995	0.356958	0.223917	0.0177594	0.0502492	0.651655	0.802206	0.762903	0.648317	0.0307278	0.0753611	0.114556	0.0829346	0.212177	-0.116136	0.147571	0.500106	0.0423803	0.99979	0.861073	0.0667598	0.0883318	0.974346	-0.0928359	0.00356193	0.5722	0.00352864	0.273061	0.884965	0.00733288	0.158815	0.123829	-0.140282	0.397366	0.416711	0.069522	0.99987	0.797707	0.102536	0.0723587	-0.119264	4.25132	51.9983	-0.172604	-0.144236	-0.107885	0.722323	0.704879	0.0722799	0.325917	0.414326	0.527558	0.0853736	0.0848697	0.0278632	0.962313	0.999765	0.374791	0.711794	0.838899	0.885093	0.119752	0.120895	0.0440786	0.0654488	0.0656506	0.101235	0.283019	-0.107523	0.301237	0.545708	0.0613837	0.999172	0.894932	0.091434	0.0764617	0.516261	-0.136685	0.088618	0.419677	0.0315314	0.608961	0.813722	0.050206	0.0974834	-0.206687	-0.213796	0.201995	0.223917	0.0502492	0.802206	0.648317	0.0753611	0.0829346	4.25132	-0.144236	0.704879	0.414326	0.0848697	0.999765	0.838899	0.120895	0.0656506	51.9983	-0.107885	0.0722799	0.527558	0.0278632	0.374791	0.885093	0.0440786	0.101235	0.777399	-0.082204	0.00802412	0.622096	0.0063797	0.238905	0.910215	0.0122926	0.143155	0.0104082	-0.0881683	5.01407881111549e-12	0.490428	5.85345148239213e-11	1.33403374593198e-10	0.809849	3.14776199386536e-10	0.484127
ENSG00000066455	GOLGA5	golgin A5 [Source:HGNC Symbol;Acc:HGNC:4428]	protein_coding	9950	-0.00152585	-0.246612	0.511047	0.0510963	4.55749095981113e-05	0.929954	0.351152	0.000157174	0.257383	-0.00102551	-0.253078	0.894448	0.0461657	5.47051500037738e-05	0.9999	0.354568	0.000190429	0.253551	1.76663	-0.392626	0.18951	0.0245616	3.0948540951763e-05	0.558899	0.19792	0.000119465	0.299235	0.00520752	-0.224919	9.40133083868078e-06	0.0444546	7.04753624117704e-09	4.10071466309418e-05	0.308594	2.66118038174101e-08	0.414926	-0.00559887	-0.261824	0.440949	0.0379881	4.24319945821155e-05	0.948563	0.326199	0.000147435	0.258875	0.109796	-0.263908	0.746588	0.0412563	5.26532746016107e-05	0.999981	0.323106	0.000185083	0.254355	0.00515715	-0.198628	0.0346045	0.112096	7.56087610010107e-06	0.305206	0.674847	2.98277565678238e-05	0.293666	-0.339264	-0.255925	0.011553	0.0351156	3.18940418045836e-06	0.999744	0.310832	1.45046433614463e-05	0.310257	0.031807	-0.253237	0.838722	0.0451906	5.41344291004893e-05	0.977585	0.34895	0.000185128	0.253772	0.143018	-0.212892	0.265497	0.120929	5.88179672400764e-05	0.864935	0.587029	0.000201791	0.254666	0.00112454	-0.254763	0.991724	0.0445443	5.51281177130373e-05	0.999906	0.357419	0.000191998	0.253389	0.00786836	-0.252846	0.945915	0.0513201	5.50191589741902e-05	0.997867	0.405143	0.000189493	0.25343	0.000220246	-0.25483	0.998546	0.0506206	5.51306482516393e-05	0.999964	0.441956	0.000188908	0.253388	0.0416979	-0.246311	0.730808	0.0552129	5.23307338081647e-05	0.989027	0.436332	0.000181284	0.254485	0.165253	-0.232779	0.394535	0.0691064	4.00444559014903e-05	0.702406	0.447086	0.000136674	0.260081	0.166074	-0.21753	0.154689	0.0888307	2.7885331451267e-05	0.463754	0.486756	9.94825456404425e-05	0.270331	0.0509148	-0.0943234	-0.254953	-0.280635	0.594744	0.426974	0.0443297	0.0315812	6.02235227268178e-05	5.16668376678859e-05	0.880544	0.867397	0.33805	0.295943	0.00020404	0.000178598	0.254163	0.257421	-0.0294297	-0.262081	0.784731	0.042098	6.60015274653466e-05	0.99979	0.352329	0.000225674	0.252205	0.293331	-0.235842	0.240187	0.0629847	3.71259499535076e-05	0.547787	0.410158	0.000127592	0.264379	-0.0758381	-0.268004	0.478388	0.0361062	5.46763095402107e-05	0.99987	0.310187	0.000192291	0.25622	-0.549166	10.1115	47.2135	-0.31473	-0.218873	-0.208832	0.0229029	0.215631	0.0246947	0.0128082	0.0894623	0.0929792	6.82009368996302e-06	3.46841248569871e-05	7.23306309483801e-06	0.855786	0.999765	0.298546	0.173816	0.516612	0.503128	2.89412337983623e-05	0.000126205	2.9261347608633e-05	0.298679	0.2658	0.297526	0.0678051	-0.243481	0.735407	0.0652497	6.48632235864289e-05	0.999172	0.474515	0.000221564	0.252578	0.332624	-0.241091	0.134045	0.0546705	2.52942133562022e-05	0.627319	0.387555	9.30136802914712e-05	0.272344	-0.0943234	-0.280635	0.426974	0.0315812	5.16668376678859e-05	0.867397	0.295943	0.000178598	0.257421	10.1115	-0.218873	0.215631	0.0894623	3.46841248569871e-05	0.999765	0.516612	0.000126205	0.2658	47.2135	-0.208832	0.0246947	0.0929792	7.23306309483801e-06	0.298546	0.503128	2.9261347608633e-05	0.297526	0.282761	-0.227775	0.194338	0.0733749	3.24373364581295e-05	0.488452	0.444896	0.000113123	0.267195	0.00542985	-0.21967	4.5711426235221e-06	0.0477571	3.6886107223746e-09	2.07657627565504e-05	0.318388	1.42834979880376e-08	0.424865
ENSG00000125835	SNRPB	small nuclear ribonucleoprotein polypeptides B and B1 [Source:HGNC Symbol;Acc:HGNC:11153]	protein_coding	6628	0.00317746	-0.097873	0.438904	0.657742	2.99113482472028e-06	0.914856	0.90399	1.34850598403316e-05	0.311471	0.00230179	-0.084701	0.866309	0.702626	3.87259325423317e-06	0.9999	0.927842	1.74930905878366e-05	0.306571	2.25264	-0.224152	0.354213	0.471346	9.52149044556276e-06	0.689297	0.74632	4.16973542854933e-05	0.325264	0.0122873	-0.00991942	3.95673820280964e-10	0.95433	3.79161800435712e-14	5.93539257733651e-09	0.990412	3.91700120152206e-13	0.573337	-0.0149352	-0.0991323	0.244121	0.651298	2.12145090664413e-06	0.917721	0.911169	9.88332009933672e-06	0.317919	0.22009	-0.0987127	0.714216	0.662112	3.69178926490776e-06	0.999981	0.907025	1.68298351107956e-05	0.307482	0.00156129	-0.0636028	0.721253	0.777874	3.70316927436049e-06	0.920793	0.975922	1.56697457641538e-05	0.307423	-0.154095	-0.0811058	0.524388	0.712402	3.26559699312865e-06	0.999744	0.93251	1.48122980246424e-05	0.30981	-0.113645	-0.0865421	0.680896	0.695123	3.6337919639868e-06	0.951293	0.925377	1.62754645852333e-05	0.307783	-0.129641	-0.0680315	0.568994	0.778792	5.08050418578982e-06	0.944864	0.956962	2.20448321354626e-05	0.304421	-0.0392449	-0.0850562	0.837838	0.701078	3.84895722057688e-06	0.999906	0.931458	1.73787768948183e-05	0.306688	0.183661	-0.0329346	0.369544	0.883989	2.7245155032304e-06	0.988904	0.979757	1.25190524647111e-05	0.313231	0.178386	-0.0325208	0.403085	0.886044	2.85870958126811e-06	0.996984	0.985135	1.31211805753065e-05	0.312325	0.103552	-0.0593306	0.628981	0.791632	3.52959382900506e-06	0.987465	0.9655	1.58130579057688e-05	0.308336	0.839248	0.0316528	0.0129261	0.883905	2.33466615738337e-07	0.328376	0.981353	1.2686096649391e-06	0.357578	0.332881	-0.0062898	0.105975	0.977511	1.68944361463058e-06	0.401405	0.99471	7.8848281395253e-06	0.325356	0.160835	-0.116884	-0.0800713	-0.113941	0.340887	0.578039	0.716526	0.617396	3.66400388653815e-06	4.80007440124802e-06	0.768803	0.908732	0.933231	0.887572	1.64402123923469e-05	2.10652495238064e-05	0.310722	0.305521	0.102146	-0.0623898	0.591509	0.781327	4.84671317206832e-06	0.99979	0.959228	2.15058038511524e-05	0.305333	1.01817	-0.0134042	0.019511	0.950564	4.60831537601598e-07	0.279826	0.989241	2.38568324740952e-06	0.349045	-0.0513481	-0.0915514	0.786289	0.682331	5.33913244093615e-06	0.99987	0.920063	2.35951549630666e-05	0.303457	-0.361982	23.9241	93.0045	-0.122136	0.00444944	0.00951384	0.402902	0.0961924	0.0119821	0.588359	0.984155	0.964884	4.02435048883476e-06	1.57483636943224e-06	3.10588717914435e-07	0.901775	0.999765	0.291237	0.867968	0.997745	0.994024	1.78988106606875e-05	7.65561810803907e-06	1.66592133666608e-06	0.308921	0.326665	0.356035	0.25398	-0.0364752	0.473422	0.874231	4.37656070707323e-06	0.999172	0.978899	1.9603600015364e-05	0.307305	0.743676	-0.0500627	0.0570297	0.817872	1.06684055510329e-06	0.607038	0.962846	5.24124783694901e-06	0.33386	-0.116884	-0.113941	0.578039	0.617396	4.80007440124802e-06	0.908732	0.887572	2.10652495238064e-05	0.305521	23.9241	0.00444944	0.0961924	0.984155	1.57483636943224e-06	0.999765	0.997745	7.65561810803907e-06	0.326665	93.0045	0.00951384	0.0119821	0.964884	3.10588717914435e-07	0.291237	0.994024	1.66592133666608e-06	0.356035	0.955386	0.0119911	0.0118456	0.955774	3.07698424180436e-07	0.240155	0.991511	1.64448328114517e-06	0.3562	0.0128686	0.00283432	6.08846936025541e-11	0.986651	6.45021474680935e-15	1.07444184486407e-09	0.996469	7.25888770940892e-14	0.59228
ENSG00000129933	MAU2	MAU2 sister chromatid cohesion factor [Source:HGNC Symbol;Acc:HGNC:29140]	protein_coding	23383	0.000132654	-0.25991	0.950358	0.0258125	0.127835	0.995723	0.261109	0.166869	0.050668	0.00781577	-0.272995	0.268104	0.0186305	0.0846233	0.9999	0.237808	0.120983	0.0649761	1.32714	-0.453063	0.229702	0.00189793	0.0117306	0.595909	0.0597402	0.0214885	0.142704	0.000799905	-0.254586	0.483603	0.0279169	0.108714	0.56559	0.248754	0.122246	0.056392	-0.00572151	-0.266276	0.390019	0.021588	0.0999793	0.93574	0.254975	0.137124	0.0592962	0.0579328	-0.263948	0.85245	0.0263591	0.126546	0.999981	0.265175	0.171817	0.0510302	0.00385391	-0.217146	0.0863929	0.0612624	0.0461174	0.453339	0.575511	0.0682786	0.0846722	0.0782586	-0.258951	0.532638	0.0252717	0.112473	0.999744	0.270788	0.153292	0.055203	-0.0357467	-0.261048	0.802905	0.0247207	0.125394	0.972273	0.270047	0.165187	0.0513567	0.193534	-0.259013	0.096839	0.0378388	0.0388287	0.74583	0.387635	0.06134	0.0910685	-0.164463	-0.277716	0.0950061	0.0156324	0.0487424	0.999906	0.227518	0.075569	0.0829321	0.00449272	-0.258023	0.96629	0.0304797	0.127923	0.999062	0.330291	0.170635	0.0506434	0.0237417	-0.252786	0.830272	0.0346874	0.126073	0.996984	0.388917	0.168513	0.051164	-0.0385381	-0.267119	0.728633	0.0239163	0.123009	0.988972	0.319437	0.164841	0.0520408	-0.0532578	-0.266316	0.765094	0.0245921	0.124281	0.909969	0.291879	0.160978	0.0516746	-0.097129	-0.284005	0.364348	0.0168237	0.115426	0.662369	0.245701	0.149211	0.0549442	-0.0998065	0.144007	-0.263583	-0.223911	0.252431	0.18302	0.0225663	0.0579632	0.0979614	0.0835826	0.728036	0.799903	0.248683	0.383826	0.132928	0.116431	0.0607149	0.0661706	-0.0343235	-0.268567	0.727418	0.0231006	0.145388	0.99979	0.276832	0.191609	0.0465702	-0.00966482	-0.26216	0.966378	0.0257023	0.151124	0.986765	0.278931	0.188767	0.0451334	-0.129903	-0.282026	0.182307	0.0154905	0.0834157	0.99987	0.209418	0.119982	0.0662386	-0.241104	2.20914	-4.05082	-0.287272	-0.25338	-0.265544	0.280566	0.7683	0.835585	0.0152738	0.0339761	0.0245482	0.102914	0.147031	0.149124	0.879615	0.999765	0.934537	0.189384	0.356125	0.300795	0.14062	0.193371	0.187813	0.0589949	0.0461539	0.0456293	-0.262238	-0.309983	0.150267	0.010085	0.075404	0.999172	0.239805	0.10907	0.0696481	-0.211294	-0.270977	0.299547	0.0196844	0.106022	0.715297	0.248516	0.14195	0.0579511	0.144007	-0.223911	0.18302	0.0579632	0.0835826	0.799903	0.383826	0.116431	0.0661706	2.20914	-0.25338	0.7683	0.0339761	0.147031	0.999765	0.356125	0.193371	0.0461539	-4.05082	-0.265544	0.835585	0.0245482	0.149124	0.934537	0.300795	0.187813	0.0456293	-0.120629	-0.273544	0.546384	0.0205092	0.134348	0.778155	0.26227	0.170069	0.049472	0.000593788	-0.255339	0.607622	0.027759	0.117293	0.680822	0.245663	0.131303	0.0537265
ENSG00000130024	PHF10	PHD finger protein 10 [Source:HGNC Symbol;Acc:HGNC:18250]	protein_coding	55274	-0.00052673	0.00446144	0.676919	0.947751	3.54436161892731e-07	0.957761	0.990165	1.90405339125746e-06	0.350299	-0.00310178	0.00708243	0.460008	0.917028	2.98662160091131e-07	0.9999	0.983746	1.66460351000698e-06	0.353296	0.199028	-0.0206501	0.789334	0.828719	1.79996177961616e-05	0.924296	0.932522	7.357564791099e-05	0.311364	0.000740665	0.00586663	0.273462	0.930655	2.21043640069416e-07	0.353197	0.984629	6.35840450060039e-07	0.358524	-0.00341666	-0.00262748	0.38717	0.969027	2.72152514617495e-07	0.93574	0.995408	1.50635946239202e-06	0.354917	-0.214373	0.0192116	0.244343	0.780438	2.05697070906617e-07	0.999981	0.94674	1.18817340526029e-06	0.359767	-0.00080253	-0.00715114	0.55068	0.917727	3.2590917239495e-07	0.855672	0.994751	1.71667499768338e-06	0.35177	-0.0588955	0.00142422	0.428548	0.983177	2.87749399552522e-07	0.999744	0.99622	1.60120727656854e-06	0.353946	-0.0936513	-0.00326354	0.268929	0.961403	2.187221642847e-07	0.860169	0.99236	1.23964406159288e-06	0.358707	0.119107	0.0317221	0.0866524	0.665553	1.2622082200258e-07	0.743257	0.931863	7.47764926704351e-07	0.371649	0.0189592	0.00373961	0.747796	0.9562	3.66063219447064e-07	0.999906	0.994026	2.01064185422799e-06	0.349732	0.102254	0.0281615	0.102289	0.681638	1.12094090778658e-07	0.988904	0.933282	6.75030290228873e-07	0.370133	0.0450532	0.0137558	0.492618	0.843972	3.09158787788473e-07	0.996984	0.976218	1.69272572071762e-06	0.352693	0.0303194	0.0078419	0.645546	0.909597	3.48306683443273e-07	0.987465	0.986117	1.89957243924528e-06	0.350605	0.0269968	0.00521603	0.798614	0.939952	3.72562966243991e-07	0.924959	0.990136	1.94225634569594e-06	0.349423	-0.000593987	0.00397723	0.992504	0.954085	5.08219285001913e-07	0.998685	0.990763	2.6264308106681e-06	0.347297	-0.0391715	0.139203	0.00329542	0.0404451	0.446715	0.0273414	0.960927	0.549174	3.895820481056e-07	5.3631442641873e-08	0.819464	0.754718	0.991233	0.859705	2.10864830720216e-06	3.41658235029641e-07	0.352032	0.386071	0.00659862	0.00547447	0.909445	0.936347	5.05231931729292e-07	0.99979	0.987809	2.72469040216684e-06	0.347402	0.172604	0.0159869	0.198867	0.812636	2.37884203523818e-07	0.504774	0.960813	1.30076707976782e-06	0.360708	0.118921	0.02291	0.0366292	0.729662	6.76971916665361e-08	0.99987	0.935451	4.31660364638048e-07	0.382185	0.221456	-2.20072	-22.0628	0.0277913	-0.00396948	-0.017935	0.0906854	0.618098	0.0521555	0.681745	0.954335	0.788585	1.35972175926063e-07	4.53441776167977e-07	8.92843864324571e-08	0.855786	0.999765	0.34136	0.902479	0.992546	0.960904	8.01654035794184e-07	2.45941334592047e-06	5.30151525146605e-07	0.370376	0.349333	0.37753	0.189419	0.0391384	0.0766914	0.571087	1.19924930463399e-07	0.999172	0.902753	7.26603990454714e-07	0.372522	0.0209693	0.00505591	0.861683	0.940475	5.01209350478173e-07	0.957059	0.987511	2.62872743787468e-06	0.347545	0.139203	0.0404451	0.0273414	0.549174	5.3631442641873e-08	0.754718	0.859705	3.41658235029641e-07	0.386071	-2.20072	-0.00396948	0.618098	0.954335	4.53441776167977e-07	0.999765	0.992546	2.45941334592047e-06	0.349333	-22.0628	-0.017935	0.0521555	0.788585	8.92843864324571e-08	0.34136	0.960904	5.30151525146605e-07	0.37753	0.0847882	0.0125838	0.471396	0.853838	4.00523530678113e-07	0.728515	0.97225	2.09168990443997e-06	0.351541	0.000741844	0.00641579	0.278474	0.924233	2.23582858936636e-07	0.356462	0.982756	6.32132757580602e-07	0.358327
ENSG00000100519	PSMC6	proteasome 26S subunit, ATPase 6 [Source:HGNC Symbol;Acc:HGNC:9553]	protein_coding	5706	0.00141653	-0.0629472	0.400134	0.487449	0.000916666	0.906069	0.829371	0.00228903	0.19043	0.000966655	-0.0569699	0.863181	0.531691	0.00121857	0.9999	0.862778	0.00306498	0.183581	2.92355	-0.227266	0.00195848	0.0549414	2.46858763351335e-05	0.308389	0.287214	9.75525817718496e-05	0.304329	0.00400669	-0.0322033	2.17755845784778e-06	0.683023	5.55324716640875e-08	1.11591825797982e-05	0.901694	1.77673167067969e-07	0.381876	0.00014108	-0.0550879	0.978695	0.544029	0.00123343	0.998521	0.865313	0.00301066	0.183287	0.092338	-0.0628469	0.708039	0.498018	0.00116345	0.999981	0.841044	0.00296507	0.184701	0.000618874	-0.0485111	0.730315	0.600219	0.00117394	0.924549	0.945284	0.00270937	0.184484	0.0137605	-0.0552206	0.889927	0.541966	0.00122396	0.999744	0.86732	0.00303777	0.183474	-0.0609431	-0.0584301	0.590762	0.518981	0.00109305	0.930232	0.855745	0.00272131	0.186208	-0.0131031	-0.0174456	0.887743	0.859906	0.00138901	0.988965	0.979588	0.0033876	0.182386	-0.100528	-0.0665866	0.199067	0.459961	0.000615758	0.999906	0.832241	0.00167383	0.199841	0.0460815	-0.0432942	0.583749	0.641369	0.00108799	0.988904	0.921164	0.00274385	0.18632	0.0115254	-0.052154	0.895462	0.577302	0.00122492	0.996987	0.915463	0.00303402	0.183455	0.00953036	-0.0533018	0.913748	0.56377	0.00122776	0.997713	0.903743	0.00303939	0.183399	0.211877	-0.0269143	0.130685	0.767732	0.000469959	0.482625	0.953264	0.00124512	0.206129	0.014631	-0.0526149	0.863707	0.572402	0.00136724	0.946625	0.894341	0.00319807	0.182775	-0.045418	0.0705621	-0.0569558	-0.0375898	0.513064	0.412889	0.530878	0.687377	0.00115737	0.00104534	0.849623	0.864554	0.859875	0.915813	0.00284877	0.002617	0.186859	0.189337	-0.0288524	-0.0619504	0.712112	0.502912	0.00130763	0.99979	0.862763	0.00326217	0.183871	0.258669	-0.038214	0.152745	0.673663	0.000584921	0.450015	0.922849	0.00150227	0.203229	-0.144407	-0.0788288	0.0604664	0.381297	0.000310756	0.99987	0.775451	0.000913993	0.217923	-0.476882	7.86655	18.2869	-0.10699	-0.0271078	-0.0377295	0.00611341	0.184136	0.236012	0.229772	0.769704	0.680265	5.46732977358716e-05	0.000658934	0.000767308	0.855786	0.999765	0.553617	0.621132	0.957859	0.934282	0.000187588	0.00176445	0.00192414	0.256221	0.20041	0.196785	-0.0771369	-0.0702682	0.596156	0.459062	0.00123086	0.999172	0.861382	0.0030888	0.185354	0.272376	-0.0437825	0.090329	0.625609	0.00041168	0.608961	0.906714	0.00113135	0.211443	0.0705621	-0.0375898	0.412889	0.687377	0.00104534	0.864554	0.915813	0.002617	0.189337	7.86655	-0.0271078	0.184136	0.769704	0.000658934	0.999765	0.957859	0.00176445	0.20041	18.2869	-0.0377295	0.236012	0.680265	0.000767308	0.553617	0.934282	0.00192414	0.196785	0.270716	-0.0289656	0.0856685	0.749487	0.000396905	0.353879	0.947847	0.00106445	0.21229	0.00406316	-0.0289077	2.06056312722884e-06	0.713881	5.28633410608629e-08	1.02217193229459e-05	0.912339	1.66219536665001e-07	0.38269
ENSG00000136986	DERL1	derlin 1 [Source:HGNC Symbol;Acc:HGNC:28454]	protein_coding	79139	0.00029681	-0.107421	0.843024	0.185829	5.56343187186727e-15	0.983922	0.597404	9.48016081294598e-14	0.593821	0.000119108	-0.106021	0.980934	0.192053	5.66874317614912e-15	0.9999	0.620961	9.74742731594699e-14	0.593626	0.841347	-0.129975	0.3217	0.232956	5.60340391674842e-14	0.668681	0.551722	1.00158438051433e-12	0.621099	0.00368614	-0.0845959	8.13612058483961e-07	0.223716	3.90043623267265e-20	4.64473590854141e-06	0.608621	1.00436232991321e-18	0.699588	-0.00218292	-0.108514	0.641637	0.179892	5.10452091189969e-15	0.968037	0.605332	8.70530017155614e-14	0.594715	-0.0150713	-0.104572	0.945172	0.20639	5.65731583721155e-15	0.999981	0.621938	9.78438182119897e-14	0.593647	0.00134792	-0.0911054	0.397197	0.267563	4.00413717414016e-15	0.775519	0.834017	6.93672589884765e-14	0.597225	-0.0938802	-0.106097	0.28621	0.186042	3.26451760297526e-15	0.999744	0.610727	5.75606383453417e-14	0.599324	0.0198202	-0.10478	0.844067	0.195444	5.56485263723671e-15	0.977783	0.621409	9.45161828329363e-14	0.593818	0.0564552	-0.0675971	0.494747	0.442808	8.44368502164621e-15	0.929834	0.851035	1.42020461245247e-13	0.593895	0.0244217	-0.103059	0.726714	0.203765	5.34396436022575e-15	0.999906	0.639531	9.21944630836294e-14	0.594239	0.0687085	-0.0879653	0.356987	0.286503	3.75616697685492e-15	0.988904	0.745495	6.56729496810448e-14	0.597884	0.0513732	-0.0919539	0.509195	0.268816	4.58951991193355e-15	0.996984	0.76042	7.89822591296024e-14	0.595817	0.0640983	-0.0926228	0.411273	0.258305	4.0859796476547e-15	0.987465	0.73627	7.10810138370432e-14	0.597017	0.244241	-0.0731318	0.0487465	0.362708	8.5897482742592e-16	0.377579	0.800693	1.59855369046724e-14	0.612764	0.139716	-0.0733576	0.0623053	0.3663	1.70220708036856e-15	0.342362	0.797115	3.11487427565069e-14	0.610394	0.109629	-0.118842	-0.103444	-0.136754	0.0731838	0.118749	0.194381	0.0985454	1.93608912063824e-15	2.8235735777137e-15	0.660999	0.786792	0.61464	0.474506	3.55850443851583e-14	5.12628899283693e-14	0.609094	0.605258	0.0560359	-0.0941916	0.419331	0.251602	6.70676326056868e-15	0.99979	0.697309	1.16478227378457e-13	0.596313	0.335742	-0.0826443	0.03542	0.299684	1.07242612233783e-15	0.295497	0.735216	2.02660289748964e-14	0.615021	0.0127544	-0.103721	0.853614	0.20605	9.05240094580642e-15	0.99987	0.627591	1.55143537132165e-13	0.593162	-0.130169	3.29033	24.943	-0.119654	-0.0936502	-0.0808089	0.409874	0.533778	0.0673319	0.148617	0.261077	0.316091	6.6195340325287e-15	7.62706706370411e-15	1.81154052931733e-15	0.903355	0.999765	0.367692	0.523074	0.743392	0.770903	1.14867410409334e-13	1.3125620953468e-13	3.3062203730681e-14	0.59645	0.594965	0.609766	0.221047	-0.0648658	0.0849102	0.434306	2.17758151861931e-15	0.999172	0.848076	4.04524652467798e-14	0.607903	0.388177	-0.0883174	0.00585756	0.255601	2.29166208607635e-16	0.607038	0.696567	4.80648400835731e-15	0.630063	-0.118842	-0.136754	0.118749	0.0985454	2.8235735777137e-15	0.786792	0.474506	5.12628899283693e-14	0.605258	3.29033	-0.0936502	0.533778	0.261077	7.62706706370411e-15	0.999765	0.743392	1.3125620953468e-13	0.594965	24.943	-0.0808089	0.0673319	0.316091	1.81154052931733e-15	0.367692	0.770903	3.3062203730681e-14	0.609766	0.36815	-0.0689652	0.00773235	0.381018	2.92289486684093e-16	0.238905	0.802734	5.99150252211747e-15	0.627733	0.00400248	-0.0798491	8.28828550515395e-08	0.237974	4.45244525178801e-21	5.81605626375154e-07	0.621071	1.2535531246103e-19	0.715604
ENSG00000104219	ZDHHC2	zinc finger DHHC-type palmitoyltransferase 2 [Source:HGNC Symbol;Acc:HGNC:18469]	protein_coding	51201	-0.00026507	-0.0697532	0.887261	0.489325	6.00391766689868e-10	0.987868	0.830857	5.17256774233929e-09	0.451725	-0.00868918	-0.055844	0.159641	0.575421	2.37529448958527e-10	0.9999	0.883336	2.2112025570609e-09	0.464896	-0.998851	-0.0152834	0.369254	0.914379	1.25365376319463e-08	0.69938	0.964551	9.90638822522884e-08	0.451352	-1.51333e-05	-0.0712783	0.987969	0.478455	6.06061660147522e-10	0.991256	0.804171	2.80029289385506e-09	0.451589	-0.00178574	-0.0734028	0.760281	0.465651	5.80014868889432e-10	0.983633	0.832831	4.98875128652895e-09	0.452222	0.29647	-0.095542	0.276363	0.35009	3.4589671669579e-10	0.999981	0.754742	3.16061795677322e-09	0.459601	-0.00128119	-0.0851682	0.519226	0.406118	4.97965127889133e-10	0.840766	0.894676	4.26189323359165e-09	0.454411	-0.14161	-0.0716234	0.196427	0.471038	2.75004982416471e-10	0.999744	0.83111	2.53287014792257e-09	0.462839	-0.0240862	-0.0724431	0.848034	0.471423	5.95689788818313e-10	0.977898	0.829956	5.12569137558057e-09	0.451838	0.187581	-0.0265599	0.0676464	0.806062	1.73000639360635e-10	0.714983	0.964811	1.64885538366348e-09	0.473402	0.0158823	-0.0694021	0.855451	0.491336	5.96686867129609e-10	0.999906	0.845597	5.25599786515607e-09	0.451814	0.0458109	-0.0592931	0.623119	0.56514	5.40684774382664e-10	0.988904	0.895598	4.72072489123193e-09	0.453231	-0.00437819	-0.0723721	0.964076	0.485528	6.05545572046826e-10	0.997591	0.883992	5.27374682796411e-09	0.451602	0.0103223	-0.0690675	0.915693	0.499859	6.02922484088312e-10	0.997713	0.879086	5.25090213643425e-09	0.451664	-0.0333353	-0.0756513	0.831252	0.460683	5.93246451515872e-10	0.93734	0.853561	5.04211015941145e-09	0.451897	0.0845057	-0.047763	0.364312	0.638201	3.72551912607014e-10	0.662369	0.915685	3.29983614035825e-09	0.462584	0.0661175	-0.0516676	-0.0659643	-0.0808321	0.38432	0.584659	0.506877	0.431375	3.84412986119066e-10	4.77566622185211e-10	0.790841	0.909897	0.847333	0.801301	3.45639437735233e-09	4.25171208437548e-09	0.462136	0.459028	0.0960377	-0.0475599	0.260549	0.636147	3.02002194007373e-10	0.99979	0.915536	2.78275360873224e-09	0.465569	0.0971484	-0.0606655	0.625987	0.546544	4.91613238986084e-10	0.828939	0.874914	4.26360631139318e-09	0.458612	0.0962338	-0.052138	0.256827	0.601707	2.99159303902478e-10	0.99987	0.888777	2.77995019070788e-09	0.465703	0.197723	-8.69677	-2.09798	-0.0462085	-0.0992952	-0.0694443	0.309277	0.180156	0.901676	0.648199	0.328909	0.492944	3.37130151968482e-10	2.34807843033145e-10	5.4616476788482e-10	0.888052	0.999765	0.962114	0.891553	0.794943	0.870847	3.08186728552559e-09	2.19865525749218e-09	4.71319127358422e-09	0.464006	0.469123	0.457096	0.0785654	-0.0528208	0.622309	0.61123	4.90429059075144e-10	0.999172	0.917071	4.39253852910781e-09	0.458646	0.0851115	-0.0635281	0.631898	0.525295	4.9348970167018e-10	0.880948	0.865755	4.33962245686804e-09	0.458557	-0.0516676	-0.0808321	0.584659	0.431375	4.77566622185211e-10	0.909897	0.801301	4.25171208437548e-09	0.459028	-8.69677	-0.0992952	0.180156	0.328909	2.34807843033145e-10	0.999765	0.794943	2.19865525749218e-09	0.469123	-2.09798	-0.0694443	0.901676	0.492944	5.4616476788482e-10	0.962114	0.870847	4.71319127358422e-09	0.457096	0.0645924	-0.0608958	0.710642	0.547526	5.15425479163485e-10	0.874235	0.879956	4.4608745921279e-09	0.457931	2.24932303215915e-05	-0.0710453	0.982331	0.480107	6.05986243435413e-10	0.986528	0.804028	2.69750744136012e-09	0.451591
ENSG00000101191	DIDO1	death inducer-obliterator 1 [Source:HGNC Symbol;Acc:HGNC:2680]	protein_coding	11083	-0.00059085	0.0202509	0.766938	0.850443	0.188554	0.969671	0.96449	0.233349	0.0362708	0.00653977	0.0054948	0.322473	0.959002	0.14198	0.9999	0.993054	0.188371	0.0468792	1.05174	-0.115232	0.36266	0.436013	0.199412	0.695566	0.725097	0.243454	0.0393494	0.00174069	0.0270636	0.100998	0.797219	0.079857	0.152305	0.944085	0.0917198	0.0669208	0.00166131	0.0191031	0.790128	0.858494	0.189555	0.98448	0.968611	0.237269	0.0360672	0.0852644	0.0100423	0.769866	0.926925	0.188687	0.999981	0.983709	0.241693	0.0362438	0.00126091	0.0308013	0.55205	0.777833	0.173475	0.856522	0.975922	0.216373	0.0394478	0.064019	0.0172409	0.585563	0.871651	0.176583	0.999744	0.97117	0.225425	0.0387754	-0.0481511	0.0145429	0.719359	0.891938	0.186144	0.959715	0.976392	0.231453	0.0367647	0.119475	0.0246361	0.277835	0.832968	0.133582	0.869723	0.971036	0.177523	0.0496808	-0.0447172	0.0120084	0.630348	0.910862	0.180269	0.999906	0.981175	0.231437	0.0379901	-0.0119947	0.0139303	0.904032	0.899205	0.1929	0.996518	0.983227	0.242331	0.0353928	-0.058767	0.00119482	0.570422	0.991355	0.175217	0.996984	0.998588	0.22338	0.0390697	-0.0852125	-0.000486113	0.411574	0.996427	0.156653	0.987465	0.999196	0.202795	0.0432655	-0.198075	-0.00945611	0.233115	0.93039	0.122776	0.580734	0.987941	0.159343	0.0521081	-0.00496442	0.0151039	0.960701	0.890863	0.205555	0.986625	0.982352	0.245809	0.0333263	-0.0193849	-0.0376278	0.0158489	0.00643403	0.813499	0.712274	0.882846	0.953662	0.202219	0.197267	0.950462	0.945221	0.973942	0.989813	0.246988	0.24266	0.0339733	0.0349493	-0.0236415	0.0113833	0.79813	0.916976	0.201612	0.99979	0.984245	0.252133	0.0340919	-0.0294706	0.0142274	0.891064	0.895744	0.204527	0.960694	0.979495	0.244773	0.0335248	-0.0516039	0.00809857	0.574168	0.940407	0.186554	0.99987	0.987838	0.23779	0.0371286	-0.281525	-8.63293	-20.175	-0.0138441	-0.0154587	-0.00390868	0.178557	0.217877	0.268956	0.898615	0.88782	0.971204	0.115078	0.126762	0.139695	0.862626	0.999765	0.58191	0.970898	0.981143	0.994237	0.155001	0.170375	0.177496	0.0550519	0.0515833	0.0480428	-0.040823	0.00870629	0.812568	0.938118	0.202184	0.999172	0.993162	0.253503	0.0339802	-0.0997809	0.0117767	0.602593	0.912952	0.18917	0.866212	0.983043	0.233222	0.0365876	-0.0376278	0.00643403	0.712274	0.953662	0.197267	0.945221	0.989813	0.24266	0.0349493	-8.63293	-0.0154587	0.217877	0.88782	0.126762	0.999765	0.981143	0.170375	0.0515833	-20.175	-0.00390868	0.268956	0.971204	0.139695	0.58191	0.994237	0.177496	0.0480428	-0.131995	0.00307033	0.481713	0.977498	0.176359	0.736085	0.99559	0.215008	0.0392968	0.00164328	0.0277044	0.126466	0.793075	0.0902352	0.182904	0.940117	0.102648	0.0628045
ENSG00000112658	SRF	serum response factor [Source:HGNC Symbol;Acc:HGNC:11291]	protein_coding	6722	0.00403264	0.244948	0.105794	0.0688666	0.00424058	0.724063	0.399342	0.00882492	0.152306	0.00253357	0.26235	0.761705	0.0555638	0.0115892	0.9999	0.384907	0.0219423	0.125308	0.46143	0.244007	0.752501	0.195678	0.0321123	0.908784	0.512675	0.0509555	0.109703	-0.000633357	0.26318	0.638505	0.0536108	0.0110197	0.707915	0.333823	0.0144964	0.126706	-0.00148442	0.264986	0.850378	0.0525103	0.0118473	0.989289	0.370851	0.021756	0.124695	-0.177085	0.28137	0.629638	0.0439207	0.0109687	0.999981	0.333519	0.0210471	0.126834	0.000448718	0.27172	0.866802	0.0514261	0.0118819	0.965964	0.5423	0.0209326	0.124614	0.0563556	0.266997	0.703489	0.0500464	0.0113518	0.999744	0.363825	0.0213723	0.125883	0.313986	0.283144	0.0603196	0.0345514	0.00292398	0.802	0.312996	0.00645959	0.161862	-0.205051	0.244995	0.138291	0.0968811	0.00516592	0.795002	0.552016	0.0107182	0.148802	-0.119705	0.253341	0.305562	0.0624529	0.00794702	0.999906	0.409517	0.0158407	0.135653	0.00598512	0.268379	0.961935	0.0556263	0.0120024	0.999062	0.419408	0.0223385	0.124333	-0.0622619	0.250031	0.633516	0.0750798	0.0109912	0.996984	0.509229	0.0206541	0.126777	-0.0890048	0.248513	0.496531	0.0725844	0.0100225	0.987465	0.486374	0.0190629	0.129323	0.0324225	0.271163	0.877478	0.0515391	0.0119021	0.954771	0.398163	0.021291	0.124567	-0.0104898	0.263847	0.934192	0.0601024	0.0152874	0.976429	0.423264	0.0262174	0.11888	-0.0314285	-0.0189345	0.265621	0.261336	0.761605	0.88303	0.0528391	0.0642471	0.0147917	0.0152	0.935639	0.980171	0.36174	0.40178	0.02623	0.0270578	0.119824	0.119045	-0.0509593	0.255778	0.66182	0.0658517	0.0142337	0.99979	0.42883	0.0261474	0.120923	0.101332	0.273248	0.708691	0.0484752	0.0145219	0.87313	0.367423	0.0251137	0.120351	-0.087197	0.252497	0.451075	0.0669539	0.0122942	0.99987	0.402033	0.0231537	0.125077	-0.348916	8.2145	21.1083	0.228974	0.296454	0.287374	0.186175	0.353439	0.359575	0.0976594	0.0351202	0.0383089	0.00772579	0.0109626	0.0110562	0.862626	0.999765	0.654221	0.442675	0.361444	0.359844	0.0150975	0.0207446	0.0198751	0.137964	0.128297	0.128059	-0.107809	0.246344	0.619247	0.083999	0.0139299	0.999172	0.513544	0.0256279	0.121537	0.110889	0.271254	0.646366	0.0486265	0.0141281	0.885312	0.367498	0.0252361	0.121135	-0.0189345	0.261336	0.88303	0.0642471	0.0152	0.980171	0.40178	0.0270578	0.119045	8.2145	0.296454	0.353439	0.0351202	0.0109626	0.999765	0.361444	0.0207446	0.128297	21.1083	0.287374	0.359575	0.0383089	0.0110562	0.654221	0.359844	0.0198751	0.128059	0.105298	0.276796	0.656538	0.0468159	0.0141982	0.847146	0.371327	0.0245498	0.120994	-0.000649491	0.262612	0.634044	0.0542254	0.0109942	0.703944	0.336345	0.0144437	0.12677
ENSG00000176105	YES1	YES proto-oncogene 1, Src family tyrosine kinase [Source:HGNC Symbol;Acc:HGNC:12841]	protein_coding	7525	-0.000812813	0.135172	0.838354	0.529406	0.161129	0.982561	0.853069	0.20371	0.0422183	-0.00857761	0.145912	0.516823	0.496662	0.142632	0.9999	0.848023	0.189103	0.0467123	1.4188	-0.00152917	0.541658	0.995899	0.184364	0.805248	0.99773	0.227879	0.0428165	0.0135473	0.20873	9.06039478678324e-14	0.170914	3.86011697993462e-12	6.87994795378876e-12	0.546075	2.69147432588873e-11	0.519322	-0.016308	0.110565	0.188818	0.602135	0.0922327	0.90058	0.890786	0.127797	0.0620597	0.133865	0.119767	0.818235	0.584554	0.160554	0.999981	0.875964	0.210504	0.0423515	-0.00025131	0.128021	0.952755	0.5585	0.1631	0.989074	0.935122	0.205179	0.0417648	-0.24127	0.130026	0.302641	0.540561	0.115441	0.999744	0.866814	0.15683	0.0542879	-0.248965	0.117822	0.351432	0.580394	0.123139	0.880679	0.883885	0.162586	0.0520033	0.212799	0.224432	0.333368	0.337977	0.121936	0.881926	0.79626	0.164186	0.0529817	-0.0343072	0.126898	0.853511	0.554748	0.161517	0.999906	0.873318	0.210942	0.0421288	0.0822865	0.152134	0.678797	0.488993	0.154566	0.988904	0.865258	0.200905	0.0437622	-0.0497229	0.117351	0.810291	0.595305	0.160308	0.996984	0.920886	0.206947	0.0424087	-0.00901165	0.128908	0.965411	0.554487	0.163185	0.997914	0.899405	0.210178	0.0417454	0.402544	0.184621	0.225209	0.394324	0.100629	0.573225	0.819528	0.134116	0.0590728	0.374317	0.222347	0.0591668	0.301109	0.0440618	0.340737	0.746403	0.0651009	0.0871073	0.176174	-0.250813	0.139283	0.0701384	0.279864	0.214918	0.512997	0.748304	0.10227	0.0901518	0.742085	0.804469	0.850409	0.935749	0.137796	0.124177	0.0592143	0.0635852	0.0745859	0.150965	0.68518	0.487831	0.142677	0.99979	0.854229	0.188586	0.0472654	0.79653	0.190384	0.0601336	0.369098	0.0444952	0.330249	0.784389	0.0656852	0.0867984	0.0500338	0.143505	0.784518	0.507057	0.146883	0.99987	0.846832	0.194011	0.0461912	-0.274215	1.62482	61.8326	0.106281	0.141566	0.197394	0.512306	0.907708	0.0871189	0.62648	0.520926	0.355999	0.130839	0.149824	0.0553928	0.926429	0.999765	0.395332	0.883698	0.888976	0.797546	0.172863	0.196448	0.0799184	0.0504358	0.0454551	0.0798011	0.322417	0.195212	0.345654	0.380599	0.112319	0.999172	0.823301	0.153462	0.0559141	0.380695	0.152682	0.317291	0.475242	0.108222	0.724043	0.84205	0.144486	0.0572281	-0.250813	0.0701384	0.214918	0.748304	0.0901518	0.804469	0.935749	0.124177	0.0635852	1.62482	0.141566	0.907708	0.520926	0.149824	0.999765	0.888976	0.196448	0.0454551	61.8326	0.197394	0.0871189	0.355999	0.0553928	0.395332	0.797546	0.0799184	0.0798011	0.62467	0.197992	0.0920593	0.355161	0.0571806	0.364974	0.782332	0.0811361	0.0787724	0.0137651	0.220047	6.52738251328204e-14	0.147734	2.83397945705639e-12	3.92510753096376e-12	0.511586	1.94151388157771e-11	0.523154
ENSG00000071626	DAZAP1	DAZ associated protein 1 [Source:HGNC Symbol;Acc:HGNC:2683]	protein_coding	26528	0.000234482	0.129382	0.875701	0.111978	0.0201868	0.986177	0.490075	0.0341136	0.109554	-0.00176979	0.13378	0.72244	0.100564	0.0194185	0.9999	0.488294	0.0341291	0.110678	0.01587	0.156215	0.985434	0.163733	0.042878	0.995482	0.471506	0.0652469	0.0996401	-0.000243567	0.129252	0.762046	0.110974	0.0196758	0.814086	0.456487	0.0248151	0.110297	-0.00586103	0.123395	0.209562	0.124758	0.011088	0.905144	0.527693	0.020552	0.126535	-0.0363243	0.133637	0.868356	0.107435	0.0201637	0.999981	0.486432	0.0354959	0.109587	-0.00197731	0.109083	0.213108	0.18287	0.0111938	0.632154	0.762638	0.0198498	0.126271	-0.0772165	0.130418	0.380981	0.105821	0.0151775	0.999744	0.494466	0.0274713	0.117735	0.0527062	0.133393	0.600705	0.0999398	0.0183515	0.932481	0.482559	0.031776	0.112309	-0.13927	0.110216	0.0909367	0.207168	0.00780745	0.743257	0.690708	0.015374	0.137677	0.0491448	0.13619	0.481391	0.0935555	0.0168541	0.999906	0.482085	0.0303503	0.114751	0.0352292	0.139804	0.637405	0.0932728	0.0187189	0.988904	0.509737	0.0327173	0.111738	0.00292524	0.131443	0.970061	0.116374	0.020365	0.997877	0.58908	0.0351893	0.109299	0.0762288	0.146337	0.328115	0.0753314	0.014108	0.987465	0.49381	0.0257032	0.119802	0.12557	0.147455	0.315295	0.0735617	0.0138261	0.646529	0.457686	0.0242694	0.120371	0.03822	0.139661	0.613713	0.0939662	0.0205167	0.825572	0.499377	0.0337553	0.110343	0.00841994	-0.00806796	0.130979	0.128697	0.891641	0.916298	0.108304	0.125313	0.0224446	0.0225086	0.974459	0.986928	0.490439	0.525203	0.0376264	0.0378987	0.107695	0.107611	0.0157479	0.134048	0.820803	0.105526	0.0221674	0.99979	0.511749	0.0383196	0.108063	-0.0446272	0.127734	0.782702	0.120416	0.02196	0.910686	0.528028	0.0358494	0.108341	-0.0234504	0.127097	0.73438	0.122034	0.0216366	0.99987	0.514533	0.0377154	0.108779	-0.124045	10.3489	6.37204	0.117541	0.16882	0.137171	0.432377	0.0478448	0.643538	0.156015	0.0401661	0.0970606	0.0178672	0.00486822	0.0208369	0.909856	0.999765	0.844707	0.534506	0.383699	0.510605	0.0312287	0.0102322	0.0343555	0.11438	0.150377	0.109888	-0.0683855	0.118159	0.597156	0.163211	0.0203259	0.999172	0.638693	0.0354932	0.110617	-0.0363869	0.12917	0.800817	0.114175	0.0220638	0.9391	0.518673	0.0370288	0.108201	-0.00806796	0.128697	0.916298	0.125313	0.0225086	0.986928	0.525203	0.0378987	0.107611	10.3489	0.16882	0.0478448	0.0401661	0.00486822	0.999765	0.383699	0.0102322	0.150377	6.37204	0.137171	0.643538	0.0970606	0.0208369	0.844707	0.510605	0.0343555	0.109888	0.0400844	0.134807	0.776638	0.103386	0.0219232	0.905999	0.505763	0.0357136	0.10839	-0.000323991	0.128552	0.690576	0.112919	0.0191804	0.754074	0.458301	0.024199	0.111035
ENSG00000090006	LTBP4	latent transforming growth factor beta binding protein 4 [Source:HGNC Symbol;Acc:HGNC:6717]	protein_coding	8425	0.00742258	0.0894794	0.0246526	0.609893	0.00033815	0.484711	0.888428	0.000942723	0.213682	0.0263811	0.0831512	0.0160713	0.634087	0.000245247	0.9999	0.905914	0.000736202	0.220943	0.300285	0.0190841	0.871573	0.936092	0.00107465	0.956265	0.972892	0.0027079	0.211918	0.000365726	0.131851	0.839062	0.464959	0.00277113	0.87713	0.795488	0.00401757	0.163225	-0.00141815	0.12799	0.892622	0.478572	0.00279742	0.992714	0.840872	0.00618525	0.162985	-0.452981	0.166952	0.35454	0.363808	0.00198012	0.999981	0.76377	0.00472784	0.171663	0.00286167	0.160965	0.422106	0.381072	0.00216205	0.789921	0.885618	0.00465043	0.169471	0.154672	0.130219	0.433247	0.46818	0.0021893	0.999744	0.829561	0.00508319	0.169158	0.0900857	0.134429	0.689509	0.456185	0.00263973	0.953313	0.821816	0.00590245	0.164454	-0.100288	0.142419	0.589207	0.471752	0.00251989	0.950166	0.862111	0.00571091	0.16747	0.142922	0.145846	0.359799	0.418262	0.00199537	0.999906	0.808988	0.00473167	0.171472	-0.0375424	0.119996	0.822539	0.51716	0.00276086	0.991896	0.877577	0.00620933	0.163319	-0.0489844	0.116534	0.778821	0.531145	0.00272868	0.996984	0.900906	0.00614784	0.163616	0.0126283	0.132345	0.942471	0.471375	0.00281239	0.997713	0.867531	0.00634235	0.16285	-0.22105	0.100171	0.430226	0.584598	0.00218198	0.725976	0.904457	0.00484042	0.169242	-0.0143709	0.123118	0.932296	0.505858	0.00273877	0.975562	0.869244	0.00587408	0.165345	0.121537	-0.281175	0.128992	0.0530658	0.377255	0.0979489	0.473687	0.771748	0.00199206	0.000878731	0.786867	0.782323	0.830612	0.940658	0.00459753	0.00224952	0.173415	0.193533	-0.0097983	0.12443	0.949668	0.498115	0.00274241	0.99979	0.860136	0.00626331	0.165311	-0.159153	0.115502	0.659382	0.526378	0.00253618	0.847392	0.865241	0.00549835	0.167306	0.0611005	0.136106	0.692048	0.455503	0.00257548	0.99987	0.818765	0.00594271	0.166915	0.253866	-2.64474	31.6939	0.15359	0.116733	0.158124	0.47179	0.822914	0.301206	0.404669	0.530088	0.385998	0.00221971	0.002691	0.00176704	0.915806	0.999765	0.610044	0.76641	0.892738	0.815338	0.00508292	0.00610566	0.00401584	0.170688	0.165795	0.176416	-0.0150776	0.123661	0.958408	0.512027	0.00274383	0.999172	0.884658	0.00626173	0.165298	-0.281484	0.113817	0.380916	0.528397	0.00200188	0.757882	0.866587	0.00459369	0.173291	-0.281175	0.0530658	0.0979489	0.771748	0.000878731	0.782323	0.940658	0.00224952	0.193533	-2.64474	0.116733	0.822914	0.530088	0.002691	0.999765	0.892738	0.00610566	0.165795	31.6939	0.158124	0.301206	0.385998	0.00176704	0.610044	0.815338	0.00401584	0.176416	-0.258374	0.100642	0.411816	0.581792	0.0020814	0.680451	0.894122	0.00460943	0.172311	0.000200101	0.131044	0.912577	0.467987	0.00280451	0.933438	0.796674	0.00405217	0.162921
ENSG00000164209	SLC25A46	solute carrier family 25 member 46 [Source:HGNC Symbol;Acc:HGNC:25198]	protein_coding	91137	-0.000850561	-0.195544	0.711374	0.117035	0.000176406	0.963555	0.500006	0.000527485	0.228284	0.00683111	-0.212223	0.370453	0.0883422	0.000132142	0.9999	0.462043	0.000422069	0.234635	2.45585	-0.452523	0.0505751	0.00557087	9.13439615482741e-05	0.412784	0.0994914	0.000312737	0.274137	0.00398023	-0.177251	0.000847115	0.126765	1.3109521029575e-06	0.00224523	0.480686	3.29974225189133e-06	0.326825	-0.00647396	-0.208176	0.367389	0.0933672	0.00013155	0.935044	0.468887	0.000408571	0.234734	0.315493	-0.226071	0.346728	0.0748253	0.000127439	0.999981	0.416972	0.000411405	0.235426	0.00614301	-0.133142	0.0104437	0.273414	1.03803796208432e-05	0.176304	0.839446	3.95847101157009e-05	0.287442	-0.299948	-0.201073	0.0245721	0.0952338	2.03188706023084e-05	0.999744	0.474831	7.80421675746036e-05	0.274007	0.0306678	-0.198564	0.842747	0.110737	0.000184022	0.977598	0.503274	0.000556829	0.227349	0.262295	-0.158791	0.0370497	0.231506	3.66353060042868e-05	0.688226	0.716773	0.000132036	0.264657	0.000662664	-0.200083	0.99507	0.109085	0.000187182	0.999906	0.514306	0.000576536	0.226971	0.0358018	-0.190859	0.754944	0.134854	0.00017945	0.991171	0.581387	0.000549308	0.227906	0.017066	-0.195555	0.886489	0.127585	0.00018554	0.996987	0.606981	0.000564709	0.227167	0.0392475	-0.192083	0.743398	0.129061	0.000178695	0.989922	0.589581	0.000546753	0.227999	0.108766	-0.185605	0.571532	0.14244	0.000162933	0.811312	0.584344	0.000483869	0.230039	0.121732	-0.173853	0.292399	0.169755	0.000155097	0.604977	0.61493	0.000463643	0.233585	0.0282262	-0.0542289	-0.201474	-0.216218	0.76545	0.644316	0.106549	0.0926543	0.00024116	0.000228577	0.936801	0.925991	0.487588	0.463851	0.000707597	0.000676978	0.223694	0.224905	-0.020069	-0.2062	0.850465	0.103969	0.000246786	0.99979	0.509333	0.000739648	0.223171	0.23825	-0.185677	0.334923	0.137976	0.000167614	0.632801	0.553841	0.000496	0.23186	-0.0447757	-0.209141	0.672137	0.0967948	0.00023196	0.99987	0.47047	0.000704962	0.224573	-0.377202	5.47389	40.0605	-0.242392	-0.181956	-0.162028	0.116798	0.498908	0.0547366	0.0545202	0.154666	0.189306	8.60313855421419e-05	0.000205689	5.01035533512668e-05	0.855786	0.999765	0.345448	0.340125	0.628889	0.654211	0.000281929	0.000623207	0.000168437	0.246501	0.227281	0.258072	0.130264	-0.177979	0.510657	0.169656	0.000207884	0.999172	0.64673	0.000633361	0.227043	0.342474	-0.186696	0.118172	0.129861	8.67256655972318e-05	0.62117	0.543007	0.000280624	0.246327	-0.0542289	-0.216218	0.644316	0.0926543	0.000228577	0.925991	0.463851	0.000676978	0.224905	5.47389	-0.181956	0.498908	0.154666	0.000205689	0.999765	0.628889	0.000623207	0.227281	40.0605	-0.162028	0.0547366	0.189306	5.01035533512668e-05	0.345448	0.654211	0.000168437	0.258072	0.241232	-0.17797	0.263043	0.15632	0.000145681	0.555612	0.590806	0.000435215	0.234974	0.00424439	-0.172628	0.000415085	0.133843	7.14864449907247e-07	0.00116675	0.491901	1.85825459080087e-06	0.337837
ENSG00000111667	USP5	ubiquitin specific peptidase 5 [Source:HGNC Symbol;Acc:HGNC:12628]	protein_coding	8078	0.000819423	-0.367778	0.743788	0.00773039	0.00109657	0.967566	0.147965	0.00268031	0.186131	0.00450439	-0.371289	0.588726	0.00717366	0.00101441	0.9999	0.160429	0.00260245	0.188004	-2.98796	-0.0899609	0.0428287	0.629403	0.00113614	0.405781	0.839572	0.00283811	0.21042	-0.00420401	-0.387528	0.00126105	0.00283508	1.24755305880378e-05	0.00319773	0.091193	2.64809109788526e-05	0.283798	-0.00592535	-0.370671	0.449689	0.00698641	0.000902044	0.949427	0.160618	0.00228989	0.190814	-0.123129	-0.353219	0.736919	0.0118951	0.0010938	0.999981	0.185397	0.00280957	0.186191	0.00261095	-0.334849	0.326609	0.0161787	0.000764919	0.728702	0.378488	0.00185947	0.194733	0.0354695	-0.363225	0.810306	0.0081904	0.00111943	0.999744	0.169562	0.00280811	0.185633	0.234649	-0.351137	0.16146	0.00977687	0.000500811	0.83473	0.184088	0.00136602	0.204657	-0.0979551	-0.376923	0.480701	0.0123422	0.00186652	0.925329	0.258547	0.0043896	0.175047	0.00242501	-0.36306	0.983457	0.00853804	0.00114658	0.999906	0.182572	0.00290748	0.185054	-0.0548341	-0.377574	0.661028	0.00752617	0.00105795	0.988904	0.19428	0.00267781	0.186994	-0.0570853	-0.37873	0.661326	0.00762104	0.00105811	0.996984	0.228807	0.00266974	0.18699	-0.0429209	-0.372163	0.742703	0.00788891	0.00109613	0.989858	0.209358	0.00275603	0.18614	-0.1577	-0.384432	0.451559	0.00607932	0.000903831	0.74078	0.168688	0.00222836	0.190767	-0.0746379	-0.380201	0.555555	0.0071631	0.00111032	0.793466	0.176165	0.00266144	0.187871	-0.0324893	0.00150653	-0.363583	-0.36251	0.753284	0.99064	0.00854559	0.0108567	0.00123225	0.00128417	0.934083	0.998666	0.165229	0.190619	0.00301468	0.00312972	0.185327	0.184315	0.0424869	-0.354149	0.714798	0.0114923	0.00121446	0.99979	0.208465	0.0030565	0.185683	-0.315286	-0.384589	0.242183	0.00558239	0.000722296	0.549942	0.145477	0.00181499	0.198228	-0.0912423	-0.377324	0.429253	0.00672546	0.000988212	0.99987	0.149596	0.00257138	0.190699	-0.131789	3.37697	-1.54885	-0.376993	-0.350498	-0.364451	0.61843	0.702863	0.946424	0.0075858	0.0134283	0.00935633	0.00115756	0.00120838	0.00128182	0.949458	0.999765	0.980856	0.138447	0.252772	0.203627	0.00285731	0.00302583	0.0030265	0.186855	0.185805	0.18436	-0.24233	-0.40771	0.261439	0.00453442	0.000755651	0.999172	0.176436	0.00200409	0.197151	-0.0442017	-0.364887	0.854648	0.00853887	0.00126634	0.955851	0.177446	0.00306759	0.184658	0.00150653	-0.36251	0.99064	0.0108567	0.00128417	0.998666	0.190619	0.00312972	0.184315	3.37697	-0.350498	0.702863	0.0134283	0.00120838	0.999765	0.252772	0.00302583	0.185805	-1.54885	-0.364451	0.946424	0.00935633	0.00128182	0.980856	0.203627	0.0030265	0.18436	-0.18629	-0.381511	0.429796	0.00646345	0.000988823	0.694681	0.163202	0.00239198	0.190685	-0.00430261	-0.391241	0.00109996	0.00256822	1.11422081425625e-05	0.00278311	0.085579	2.36724989905192e-05	0.286042
ENSG00000108312	UBTF	upstream binding transcription factor [Source:HGNC Symbol;Acc:HGNC:12511]	protein_coding	7343	0.00342783	0.0991372	0.247143	0.533275	0.00114328	0.841454	0.85487	0.00277756	0.185124	0.00461291	0.109586	0.640647	0.494523	0.00182462	0.9999	0.847315	0.0043822	0.173692	-2.50538	0.324624	0.147782	0.143386	0.00159751	0.519648	0.444572	0.00382924	0.20114	-0.00831755	0.0698638	8.65659374747067e-09	0.591372	6.36687342912393e-10	8.65492981787e-08	0.862114	2.93268028705673e-09	0.450879	0.00310681	0.121581	0.738576	0.447439	0.00190694	0.980532	0.822677	0.00441923	0.172598	0.0461695	0.113941	0.915437	0.486228	0.00198762	0.999981	0.832929	0.00474247	0.171569	-0.00365315	0.0778795	0.246571	0.630505	0.00114172	0.661698	0.954629	0.00264411	0.185157	0.14885	0.118187	0.394689	0.457303	0.00147823	0.999744	0.825471	0.00358714	0.178875	0.101297	0.122998	0.612154	0.441547	0.00179523	0.934993	0.814794	0.00420958	0.174094	-0.00287825	0.0947425	0.986072	0.589791	0.00261659	0.998122	0.905626	0.00590465	0.166511	-0.0401916	0.113206	0.771922	0.480262	0.00192867	0.999906	0.840681	0.00459287	0.172317	-0.0387182	0.107677	0.794109	0.511944	0.00194142	0.991896	0.875729	0.00456471	0.172153	-0.0115192	0.114626	0.940614	0.48738	0.00199233	0.997591	0.88444	0.00465391	0.17151	-0.0501519	0.107415	0.74636	0.509186	0.0019123	0.990041	0.882149	0.00450183	0.172529	-0.221032	0.0881598	0.373277	0.58685	0.00143676	0.688057	0.905153	0.00335051	0.179572	-0.25757	0.0593601	0.0835629	0.712632	0.000664832	0.374458	0.936586	0.00168668	0.200199	-0.093657	0.152148	0.117094	0.158762	0.443944	0.316018	0.464603	0.33509	0.00182554	0.00153362	0.818614	0.834811	0.82605	0.738196	0.00425906	0.0036651	0.175603	0.179939	-0.0507317	0.1086	0.712799	0.505259	0.00219967	0.99979	0.863813	0.00516491	0.170917	-0.604668	0.0774627	0.0566887	0.624807	0.000507047	0.326005	0.90702	0.00132766	0.206586	0.0346253	0.124525	0.800564	0.442403	0.0022657	0.99987	0.812023	0.00531516	0.170169	0.631365	0.893043	-29.6264	0.186554	0.122333	0.0894439	0.0415726	0.93221	0.276427	0.24466	0.459171	0.580105	0.000405962	0.00231918	0.00142323	0.855786	0.999765	0.58933	0.635187	0.859772	0.901268	0.00113117	0.00536561	0.00332285	0.211767	0.169578	0.181785	-0.188471	0.0842048	0.462245	0.613822	0.0018604	0.999172	0.917617	0.00444046	0.175129	-0.397938	0.101195	0.161583	0.524914	0.00102896	0.636869	0.865474	0.00255319	0.18972	0.152148	0.158762	0.316018	0.33509	0.00153362	0.834811	0.738196	0.0036651	0.179939	0.893043	0.122333	0.93221	0.459171	0.00231918	0.999765	0.859772	0.00536561	0.169578	-29.6264	0.0894439	0.276427	0.580105	0.00142323	0.58933	0.901268	0.00332285	0.181785	-0.455408	0.0735652	0.101243	0.646131	0.00075754	0.377567	0.918391	0.0018914	0.197091	-0.00823965	0.0642881	2.07222819799313e-08	0.625081	1.4179381293979e-09	1.722524166498e-07	0.876433	5.87681687654435e-09	0.439192
ENSG00000213079	SCAF8	SR-related CTD associated factor 8 [Source:HGNC Symbol;Acc:HGNC:20959]	protein_coding	22828	0.00271044	-0.0146187	0.437604	0.937953	0.117753	0.914856	0.987525	0.155456	0.0535883	0.00478401	-0.0083644	0.680688	0.9646	0.135846	0.9999	0.993665	0.181495	0.0484817	3.47506	-0.333373	0.0698859	0.172557	0.0323918	0.437485	0.483792	0.0513417	0.109406	0.0115757	0.0667059	7.32584544285193e-13	0.625266	2.27056036711081e-11	3.35730264942681e-11	0.878169	1.38213221176441e-10	0.496696	-0.00126559	-0.00148211	0.908009	0.99371	0.14293	0.992747	0.999032	0.186166	0.046636	0.138276	-0.0112721	0.786831	0.953209	0.140179	0.999981	0.990138	0.187428	0.0473437	0.00312884	0.034219	0.399736	0.857864	0.113641	0.777069	0.987094	0.149818	0.0548403	-0.177492	-0.000456398	0.388172	0.998049	0.112299	0.999744	0.999273	0.153082	0.0552574	-0.472515	-0.0244735	0.0418494	0.893714	0.0337655	0.767894	0.97686	0.053485	0.0942888	0.15038	0.0664001	0.436968	0.746819	0.134623	0.916072	0.949426	0.178667	0.0493975	-0.00939491	-0.000973	0.954074	0.99588	0.143397	0.999906	0.998973	0.190618	0.0465171	0.133146	0.0346663	0.44472	0.856912	0.11848	0.988904	0.974644	0.159915	0.053371	0.0682719	0.0184997	0.707252	0.923907	0.137109	0.996984	0.990682	0.181031	0.0481469	0.0485648	0.010077	0.79004	0.957963	0.140281	0.994321	0.992455	0.184412	0.0473172	0.275319	0.0369219	0.345592	0.846363	0.106967	0.668376	0.971463	0.141467	0.0569566	0.327308	0.0759837	0.0612866	0.687778	0.0461329	0.34212	0.931553	0.067752	0.0856553	0.19711	-0.238006	0.00425256	-0.0619878	0.169233	0.181532	0.981816	0.747296	0.0817548	0.0847668	0.693686	0.799903	0.99618	0.935458	0.113566	0.117876	0.0669213	0.0656919	0.098567	0.0204377	0.543081	0.914914	0.136423	0.99979	0.983544	0.181264	0.0489119	0.808109	0.0557122	0.0298945	0.763369	0.0295078	0.290278	0.949333	0.0461227	0.0995007	0.035656	0.00576434	0.825065	0.975854	0.151406	0.99987	0.99574	0.199049	0.045064	-0.49167	2.6744	44.4057	-0.0524367	0.00995343	0.0445086	0.18073	0.828606	0.164702	0.783407	0.959105	0.814044	0.0845748	0.151503	0.0806074	0.862626	0.999765	0.481903	0.940868	0.993709	0.965007	0.118816	0.1983	0.110504	0.0657691	0.0450401	0.0674	0.158104	0.0293623	0.600561	0.881254	0.14075	0.999172	0.980973	0.185968	0.0477663	0.395477	0.0178764	0.238014	0.924144	0.0969779	0.675631	0.98569	0.131448	0.0610653	-0.238006	-0.0619878	0.181532	0.747296	0.0847668	0.799903	0.935458	0.117876	0.0656919	2.6744	0.00995343	0.828606	0.959105	0.151503	0.999765	0.993709	0.1983	0.0450401	44.4057	0.0445086	0.164702	0.814044	0.0806074	0.481903	0.965007	0.110504	0.0674	0.555541	0.0556183	0.0891564	0.767642	0.0575172	0.359545	0.952557	0.0815304	0.0785819	0.0115425	0.0749534	2.11259357190188e-12	0.588238	6.11397578764872e-11	6.66989709514271e-11	0.861348	3.27557060158836e-10	0.483541
ENSG00000072071	ADGRL1	adhesion G protein-coupled receptor L1 [Source:HGNC Symbol;Acc:HGNC:20973]	protein_coding	22859	0.000521166	-0.153095	0.768552	0.111365	0.00018696	0.969797	0.488934	0.000554747	0.226998	0.000486382	-0.151127	0.934187	0.116457	0.000193529	0.9999	0.520423	0.000594415	0.226231	0.0881117	-0.210916	0.925861	0.0854539	0.000200766	0.977539	0.352586	0.000627103	0.25508	-0.00344428	-0.17009	0.000153753	0.0533853	3.16088177379902e-07	0.000492379	0.333254	8.84918369524829e-07	0.352306	-0.00310486	-0.154113	0.575264	0.107689	0.000169419	0.961417	0.496034	0.000513165	0.229178	-0.00525106	-0.149837	0.983824	0.126409	0.000194067	0.999981	0.517694	0.000599607	0.226169	0.00467389	-0.0992787	0.0114718	0.289449	1.16137768970776e-05	0.182479	0.845944	4.38620878781262e-05	0.28522	0.039337	-0.150148	0.706203	0.11635	0.000182519	0.999744	0.511358	0.000560185	0.22753	0.149181	-0.142514	0.208119	0.133182	9.74421579887664e-05	0.842217	0.539838	0.000315497	0.241247	-0.0891444	-0.188759	0.362344	0.0722251	0.000138707	0.8938	0.49389	0.000435811	0.236058	-0.00849873	-0.151225	0.918057	0.115789	0.000193214	0.999906	0.525087	0.00059336	0.226267	0.00778975	-0.148245	0.929768	0.1319	0.00019345	0.996879	0.576763	0.000587493	0.22624	-0.000364305	-0.150366	0.996844	0.128317	0.0001941	0.999939	0.608197	0.000588265	0.226166	-0.029204	-0.156276	0.751846	0.109225	0.000185879	0.990559	0.555709	0.000565988	0.227126	-0.135919	-0.168453	0.357912	0.0837646	0.000134507	0.677714	0.480938	0.000406825	0.234248	-0.113183	-0.177194	0.20375	0.0700347	0.000108224	0.51685	0.447663	0.000336027	0.24151	-0.0640945	0.0886518	-0.152304	-0.127826	0.378858	0.326788	0.112136	0.193823	0.000156082	0.000143888	0.787615	0.837019	0.496509	0.615864	0.000478268	0.000450253	0.233445	0.235248	-0.0231551	-0.155734	0.777953	0.111223	0.000210929	0.99979	0.521072	0.000642302	0.226715	-0.197314	-0.164535	0.300393	0.0888244	0.000137114	0.604781	0.470445	0.000414649	0.236313	-0.0704438	-0.162097	0.387253	0.09412	0.000157913	0.99987	0.46488	0.000500463	0.233186	-0.119411	6.62009	-9.54285	-0.16373	-0.126644	-0.160501	0.522536	0.288102	0.557232	0.0955746	0.196728	0.0999231	0.000182903	0.000133811	0.000188075	0.928881	0.999765	0.791979	0.438581	0.67904	0.515114	0.000554169	0.000424984	0.000548358	0.229912	0.236851	0.229289	-0.127464	-0.174531	0.403693	0.0814717	0.000161396	0.999172	0.509986	0.00050662	0.232701	-0.080391	-0.154571	0.636841	0.109243	0.000198244	0.882481	0.509895	0.000590503	0.228109	0.0886518	-0.127826	0.326788	0.193823	0.000143888	0.837019	0.615864	0.000450253	0.235248	6.62009	-0.126644	0.288102	0.196728	0.000133811	0.999765	0.67904	0.000424984	0.236851	-9.54285	-0.160501	0.557232	0.0999231	0.000188075	0.791979	0.515114	0.000548358	0.229289	-0.135815	-0.164529	0.414909	0.0914201	0.000163697	0.68311	0.484165	0.000482488	0.232386	-0.00349315	-0.172926	0.000148359	0.0496362	3.06461669876545e-07	0.000467762	0.323639	8.46441192546315e-07	0.352846
ENSG00000173327	MAP3K11	mitogen-activated protein kinase kinase kinase 11 [Source:HGNC Symbol;Acc:HGNC:6850]	protein_coding	4296	0.00257892	-0.0894187	0.0827917	0.261712	0.0494943	0.685596	0.67743	0.0737453	0.0824491	0.00417668	-0.0828052	0.401484	0.305672	0.110592	0.9999	0.734643	0.152373	0.0557937	-0.792652	0.0159534	0.347646	0.882369	0.110228	0.685282	0.952851	0.146487	0.0642885	-0.00113181	-0.081942	0.157351	0.304771	0.0708956	0.22186	0.68441	0.0819839	0.0708683	-0.00195948	-0.077855	0.676471	0.33528	0.131845	0.974044	0.75249	0.173453	0.0495598	0.0815836	-0.0821292	0.709863	0.320203	0.133398	0.999981	0.734364	0.179818	0.049138	0.00219543	-0.0514774	0.166775	0.527333	0.0731092	0.58111	0.928455	0.101866	0.0698543	0.0642033	-0.0752323	0.467096	0.34942	0.117254	0.999744	0.762938	0.158931	0.0537384	0.160625	-0.0670798	0.108506	0.398872	0.0578217	0.827914	0.794426	0.0848046	0.0774964	-0.2009	-0.104682	0.0138035	0.221527	0.0190739	0.616564	0.704313	0.0333013	0.112478	-0.0957857	-0.086218	0.168536	0.282192	0.0735135	0.999906	0.720079	0.107539	0.069672	-0.145274	-0.113159	0.0495614	0.163921	0.0363361	0.988904	0.628295	0.0578475	0.0920523	-0.159915	-0.118561	0.0377661	0.145683	0.0306485	0.996984	0.636592	0.0499157	0.0972174	-0.133354	-0.102865	0.0854757	0.203846	0.050425	0.987465	0.687151	0.0767365	0.0818603	-0.0672943	-0.0844319	0.591659	0.304955	0.127007	0.822773	0.756697	0.164039	0.0509005	-0.157134	-0.112365	0.035626	0.165686	0.0310194	0.299472	0.609771	0.0481994	0.0979825	-0.0801846	-0.0369285	-0.0776266	-0.085587	0.192455	0.63046	0.33393	0.305678	0.0824513	0.135177	0.698864	0.921996	0.74683	0.716695	0.114388	0.17611	0.0666336	0.0492475	-0.112024	-0.0990306	0.104504	0.222857	0.0593427	0.99979	0.672132	0.0889157	0.0775657	-0.259016	-0.0937648	0.106866	0.245476	0.0600961	0.396836	0.683772	0.0850701	0.0771543	-0.152376	-0.100032	0.0252658	0.208598	0.0248588	0.99987	0.629456	0.0424361	0.104659	-0.226448	3.3417	6.81642	-0.100159	-0.0636734	-0.0691367	0.150173	0.527689	0.620769	0.22203	0.444119	0.40016	0.0724444	0.127944	0.134587	0.857461	0.999765	0.831303	0.613324	0.852509	0.825659	0.103843	0.171716	0.171919	0.0709879	0.0512474	0.0494072	-0.314249	-0.134054	0.013449	0.101807	0.0163208	0.999172	0.547791	0.0294001	0.116999	-0.177753	-0.083926	0.215955	0.298404	0.0873611	0.662439	0.732665	0.120214	0.064663	-0.0369285	-0.085587	0.63046	0.305678	0.135177	0.921996	0.716695	0.17611	0.0492475	3.3417	-0.0636734	0.527689	0.444119	0.127944	0.999765	0.852509	0.171716	0.0512474	6.81642	-0.0691367	0.620769	0.40016	0.134587	0.831303	0.825659	0.171919	0.0494072	-0.171708	-0.0931	0.222505	0.25474	0.088659	0.516755	0.700612	0.118543	0.064158	-0.00130611	-0.0839001	0.10621	0.291858	0.057127	0.157675	0.672305	0.0669927	0.0778844
ENSG00000144136	SLC20A1	solute carrier family 20 member 1 [Source:HGNC Symbol;Acc:HGNC:10946]	protein_coding	6574	-0.000987974	0.293094	0.80658	0.180006	0.220432	0.9773	0.590678	0.267003	0.0301641	-0.0106066	0.306468	0.428378	0.16006	0.185129	0.9999	0.580986	0.236388	0.0369742	2.24026	0.200762	0.291031	0.459351	0.054925	0.646356	0.740876	0.0807241	0.0907689	0.00515875	0.317424	0.0152997	0.131444	0.0300387	0.0293023	0.487854	0.0368049	0.0978218	-0.00611657	0.280159	0.628107	0.198192	0.209018	0.966741	0.625925	0.257602	0.0322664	-0.44183	0.324024	0.453182	0.145159	0.188892	0.999981	0.546416	0.241897	0.0362019	-0.00585173	0.223895	0.170663	0.307771	0.123807	0.584952	0.853104	0.161277	0.0518108	-0.264891	0.286926	0.263547	0.183804	0.151935	0.999744	0.607475	0.198279	0.044396	-0.543209	0.259501	0.042597	0.22167	0.0573424	0.767894	0.649153	0.0842204	0.0777637	-0.152993	0.313812	0.492476	0.187873	0.172501	0.929537	0.669905	0.221328	0.0401435	0.0281516	0.290905	0.881087	0.183207	0.222952	0.999906	0.618399	0.277254	0.0297114	0.325864	0.372368	0.102736	0.09184	0.095093	0.988904	0.507543	0.132333	0.0610169	0.220165	0.347117	0.292384	0.12086	0.15899	0.996984	0.595598	0.205512	0.0427158	0.321221	0.353822	0.124197	0.106509	0.105237	0.987465	0.551318	0.144269	0.0575232	0.812033	0.396381	0.0143023	0.0654959	0.0287348	0.330557	0.43686	0.0456275	0.0991523	0.212024	0.341403	0.295296	0.124446	0.171343	0.607709	0.550315	0.210471	0.0404007	0.058721	0.184647	0.293494	0.340456	0.723144	0.36873	0.17847	0.128681	0.231101	0.187532	0.924923	0.851046	0.594501	0.529379	0.27715	0.232567	0.0286232	0.0369257	0.223488	0.338313	0.22877	0.124182	0.153079	0.99979	0.542573	0.20021	0.044654	0.833309	0.349582	0.0521317	0.105124	0.0699295	0.321426	0.500211	0.0968841	0.0721645	0.137982	0.314073	0.456135	0.152759	0.202794	0.99987	0.560613	0.255407	0.0338612	0.116742	11.0612	-5.87669	0.304747	0.332899	0.286392	0.783343	0.43525	0.873675	0.171638	0.1371	0.195593	0.234583	0.199484	0.238137	0.974053	0.999765	0.950388	0.554341	0.599768	0.66128	0.28484	0.250677	0.281436	0.0280134	0.03451	0.0273979	0.383028	0.363087	0.26843	0.108826	0.164445	0.999172	0.557966	0.21238	0.0419617	0.702075	0.323772	0.0667443	0.131565	0.0806909	0.607038	0.544312	0.112471	0.0673649	0.184647	0.340456	0.36873	0.128681	0.187532	0.851046	0.529379	0.232567	0.0369257	11.0612	0.332899	0.43525	0.1371	0.199484	0.999765	0.599768	0.250677	0.03451	-5.87669	0.286392	0.873675	0.195593	0.238137	0.950388	0.66128	0.281436	0.0273979	0.915463	0.383705	0.0138639	0.0732915	0.030559	0.242791	0.4448	0.0474238	0.0984377	0.00517823	0.321322	0.0161853	0.127255	0.0311673	0.0305749	0.481368	0.0380801	0.0967118
ENSG00000187164	SHTN1	shootin 1 [Source:HGNC Symbol;Acc:HGNC:29319]	protein_coding	57698	-0.000323121	-0.139073	0.850378	0.134529	2.41945856284628e-13	0.984584	0.5295	3.3470249241077e-12	0.55251	-0.00627335	-0.129746	0.268912	0.159616	1.36474589352006e-13	0.9999	0.580909	1.97598490331095e-12	0.559058	1.13085	-0.271292	0.23856	0.0292716	1.21599237500597e-12	0.602234	0.213697	1.80843011825406e-11	0.584814	0.00144747	-0.132496	0.112606	0.146111	7.30149228316157e-14	0.16686	0.509038	7.142211962551e-13	0.566094	-0.00965308	-0.152781	0.0690349	0.0931804	4.98719451303117e-14	0.831215	0.468401	7.5136545284668e-13	0.570323	0.0487182	-0.144828	0.845752	0.1265	2.41681946853706e-13	0.999981	0.517748	3.38159689726846e-12	0.552522	0.00124888	-0.127202	0.492799	0.177037	1.96170064114369e-13	0.827063	0.753492	2.73559943295144e-12	0.55492	-0.0386919	-0.140944	0.701405	0.127261	2.29287028922748e-13	0.999744	0.529704	3.20385891455117e-12	0.553129	-0.0223889	-0.14199	0.84585	0.125542	2.41687635969078e-13	0.977801	0.527202	3.34567728141892e-12	0.552522	0.263464	-0.101686	0.00440988	0.291353	6.96398574045991e-15	0.545521	0.762003	1.18473170331978e-13	0.595919	-0.0907715	-0.151051	0.253931	0.10174	1.31351229037392e-13	0.999906	0.498587	1.90312929759888e-12	0.559492	0.0143572	-0.137097	0.866589	0.14933	2.42806345815163e-13	0.993781	0.607399	3.35446801529235e-12	0.552469	-0.0618359	-0.157505	0.486847	0.0989183	1.9493646883437e-13	0.996984	0.557749	2.73121088927132e-12	0.554992	-0.0301127	-0.147022	0.735985	0.118998	2.33002181436922e-13	0.989155	0.573517	3.25795926544126e-12	0.552944	-0.0357108	-0.145604	0.803226	0.123291	2.38873047258371e-13	0.927255	0.555175	3.2611500139486e-12	0.552657	0.0346598	-0.130469	0.687292	0.167781	3.78512092974973e-13	0.863655	0.612337	5.11170279885004e-12	0.551675	-0.0251844	0.0125641	-0.139029	-0.135223	0.719945	0.885526	0.133121	0.156112	3.84671045712726e-13	4.05188586416279e-13	0.923957	0.980639	0.530697	0.571037	5.2413004434178e-12	5.5244781972327e-12	0.551486	0.550878	-0.0599047	-0.150845	0.447753	0.107912	3.09983034764874e-13	0.99979	0.515076	4.31983055681042e-12	0.554006	-0.0567809	-0.142407	0.757563	0.127607	3.90887151077067e-13	0.897077	0.538848	5.32251182284651e-12	0.551299	-0.0258007	-0.14258	0.74264	0.126997	3.88532790691565e-13	0.99987	0.521265	5.35706643017144e-12	0.551369	-0.0546534	-3.98407	-3.58043	-0.144345	-0.153137	-0.14208	0.761298	0.507459	0.819179	0.12706	0.107369	0.130425	3.91453691572003e-13	3.31155253464004e-13	3.99077667910889e-13	0.969369	0.999765	0.927001	0.488832	0.549951	0.572592	5.36887640530461e-12	4.61488024351779e-12	5.40221858071175e-12	0.551282	0.553236	0.551056	0.0699519	-0.125568	0.634476	0.192248	3.6701237645887e-13	0.999172	0.675351	5.07379369076628e-12	0.552036	0.0367189	-0.136854	0.822811	0.1406	3.9948439795854e-13	0.945158	0.55942	5.47901936975964e-12	0.551044	0.0125641	-0.135223	0.885526	0.156112	4.05188586416279e-13	0.980639	0.571037	5.5244781972327e-12	0.550878	-3.98407	-0.153137	0.507459	0.107369	3.31155253464004e-13	0.999765	0.549951	4.61488024351779e-12	0.553236	-3.58043	-0.14208	0.819179	0.130425	3.99077667910889e-13	0.927001	0.572592	5.40221858071175e-12	0.551056	0.00948015	-0.137555	0.952948	0.143348	4.08570152605474e-13	0.981003	0.572788	5.54153233057984e-12	0.55078	0.0014821	-0.131213	0.108373	0.150054	7.09100746309714e-14	0.160359	0.51578	6.60114099674269e-13	0.56642
ENSG00000163694	RBM47	RNA binding motif protein 47 [Source:HGNC Symbol;Acc:HGNC:30358]	protein_coding	54502	0.00181555	0.156855	0.39872	0.177512	0.163451	0.905813	0.58792	0.206245	0.0416844	0.0035375	0.160456	0.621423	0.169468	0.189427	0.9999	0.59225	0.241082	0.0360933	-0.87297	0.253674	0.478928	0.110976	0.357308	0.767096	0.398579	0.401629	0.0112719	0.00189318	0.1776	0.0989795	0.121503	0.0837824	0.149609	0.472609	0.0958474	0.0653121	0.00829747	0.17698	0.216855	0.125899	0.12555	0.906892	0.528649	0.166446	0.0513124	-0.131012	0.177465	0.677523	0.136359	0.193647	0.999981	0.534794	0.247013	0.0352434	-0.00622268	0.0988188	0.00549414	0.381879	0.0133021	0.125451	0.886133	0.0231291	0.121457	0.0565961	0.166877	0.655821	0.150933	0.192109	0.999744	0.564295	0.242273	0.0355515	-0.0282423	0.165236	0.845504	0.156209	0.201891	0.977783	0.572501	0.248171	0.0336247	0.107857	0.221498	0.36453	0.0824363	0.141563	0.894811	0.520064	0.186688	0.0475541	0.0222012	0.169205	0.825214	0.147659	0.201221	0.999906	0.571549	0.25381	0.0337544	0.0603215	0.182371	0.574593	0.12713	0.185269	0.988904	0.568317	0.234314	0.0369452	-0.00874347	0.164346	0.937826	0.171433	0.203881	0.997591	0.669323	0.254069	0.0332418	-0.0789421	0.150463	0.481966	0.202707	0.17513	0.987465	0.686734	0.223256	0.0390885	0.0707184	0.176166	0.694931	0.138038	0.194799	0.876393	0.576682	0.237155	0.0350142	0.141622	0.202839	0.188434	0.0858677	0.144598	0.500096	0.481424	0.181717	0.0467715	0.148845	-0.190977	0.173132	0.120175	0.0889802	0.0787212	0.129987	0.30508	0.0982492	0.0918215	0.673189	0.774014	0.526315	0.716695	0.133232	0.126127	0.060613	0.062954	0.0664201	0.183703	0.503171	0.119375	0.216382	0.99979	0.534857	0.267787	0.031281	0.295512	0.190344	0.198938	0.102141	0.148377	0.504888	0.495014	0.185703	0.0458159	0.0637157	0.180088	0.518366	0.124398	0.218436	0.99987	0.517437	0.271979	0.030902	0.189669	1.2905	19.2929	0.190296	0.174758	0.189299	0.400638	0.864529	0.325617	0.10838	0.144169	0.107161	0.199932	0.245405	0.18443	0.901321	0.999765	0.629671	0.458871	0.611436	0.528714	0.248836	0.298783	0.225429	0.0344217	0.0261605	0.0375723	0.0942856	0.187451	0.610076	0.122133	0.229051	0.999172	0.58122	0.281954	0.0289854	0.243207	0.180932	0.235924	0.118262	0.160552	0.675148	0.526245	0.202869	0.0428665	-0.190977	0.120175	0.0787212	0.30508	0.0918215	0.774014	0.716695	0.126127	0.062954	1.2905	0.174758	0.864529	0.144169	0.245405	0.999765	0.611436	0.298783	0.0261605	19.2929	0.189299	0.325617	0.107161	0.18443	0.629671	0.528714	0.225429	0.0375723	0.238489	0.193839	0.235484	0.0984489	0.160416	0.529444	0.498134	0.198431	0.0428983	0.00218614	0.180884	0.0591083	0.113183	0.0624378	0.095179	0.4585	0.0728102	0.0750178
ENSG00000165102	HGSNAT	heparan-alpha-glucosaminide N-acetyltransferase [Source:HGNC Symbol;Acc:HGNC:26527]	protein_coding	138050	-0.000460513	0.0545039	0.789974	0.558863	0.0660571	0.973565	0.867349	0.0946351	0.073185	0.00127781	0.0497487	0.82411	0.593969	0.0665608	0.9999	0.890963	0.0985739	0.072937	-1.68586	0.174143	0.0836898	0.161663	0.0272865	0.456064	0.467807	0.0443638	0.115244	-0.00456489	0.0257338	8.14985555012707e-08	0.740494	3.39076012150449e-07	6.05160223325995e-07	0.922376	9.44419746827609e-07	0.351076	-0.0071855	0.0431066	0.182082	0.639374	0.0356207	0.899457	0.904891	0.0563421	0.09266	-0.395622	0.0845004	0.114827	0.367613	0.0273914	0.999981	0.766465	0.046251	0.100582	0.000347747	0.0557993	0.850151	0.556726	0.0668832	0.960949	0.93498	0.0942991	0.0727792	-0.0800355	0.0517614	0.431389	0.575546	0.0543575	0.999744	0.880242	0.0824782	0.0794743	0.154877	0.0600553	0.180401	0.513907	0.03544	0.837717	0.85297	0.05573	0.0928152	0.0663483	0.07181	0.488537	0.481447	0.059873	0.928513	0.865071	0.0889926	0.0772756	0.039335	0.0564365	0.625469	0.544495	0.0622616	0.999906	0.869036	0.0933027	0.0751093	-0.073441	0.0329314	0.393609	0.728823	0.0522778	0.988904	0.9462	0.0790474	0.0807163	-0.0965925	0.0259525	0.280939	0.785074	0.0446731	0.996984	0.965762	0.0690952	0.0856678	-0.0734056	0.0369031	0.414734	0.69526	0.0534661	0.987465	0.94204	0.0806215	0.0800014	-0.304134	0.0113137	0.0330484	0.902213	0.0124687	0.351896	0.985098	0.0221711	0.123269	-0.0959976	0.0319069	0.268216	0.735351	0.0437787	0.582943	0.942332	0.0647515	0.0873105	-0.0533945	0.020289	0.0530377	0.0594499	0.451212	0.817991	0.567237	0.534964	0.0555278	0.0666704	0.822136	0.967924	0.876515	0.850775	0.0815609	0.0960741	0.0797225	0.0737459	-0.0534217	0.0431477	0.502979	0.646812	0.0579393	0.99979	0.918306	0.0871331	0.0783444	-0.357859	0.0295405	0.0514142	0.747132	0.0167044	0.320057	0.946609	0.0283276	0.116329	0.0244278	0.0580154	0.758317	0.536364	0.0656961	0.99987	0.859693	0.0976617	0.0742317	0.151994	1.35345	-11.1449	0.0704048	0.0591266	0.0430164	0.402156	0.823859	0.48064	0.457136	0.536513	0.647332	0.0529174	0.0667507	0.0569393	0.901626	0.999765	0.74287	0.798989	0.894532	0.923315	0.0794658	0.0981911	0.0818488	0.0812753	0.0737061	0.0789096	-0.0685396	0.0414818	0.644763	0.668389	0.0630128	0.999172	0.933698	0.0934924	0.0756035	-0.203064	0.045042	0.218184	0.625957	0.0393684	0.66348	0.906752	0.060728	0.0906385	0.020289	0.0594499	0.817991	0.534964	0.0666704	0.967924	0.850775	0.0960741	0.0737459	1.35345	0.0591266	0.823859	0.536513	0.0667507	0.999765	0.894532	0.0981911	0.0737061	-11.1449	0.0430164	0.48064	0.647332	0.0569393	0.74287	0.923315	0.0818488	0.0789096	-0.305689	0.0236215	0.0568235	0.797845	0.0178113	0.314016	0.958223	0.029864	0.114471	-0.00468301	0.0216302	4.96818102329981e-08	0.779527	2.18071552931902e-07	3.71159692534204e-07	0.935708	6.17810012295908e-07	0.358758
ENSG00000122034	GTF3A	general transcription factor IIIA [Source:HGNC Symbol;Acc:HGNC:4662]	protein_coding	2971	0.000175411	-0.128958	0.940243	0.307954	0.000177366	0.994325	0.720162	0.00052968	0.228164	-0.00114171	-0.12599	0.883322	0.319521	0.000176147	0.9999	0.744452	0.000546838	0.228317	1.6907	-0.193062	0.191463	0.243819	0.000158656	0.560401	0.562246	0.000508786	0.260851	0.00411672	-0.104313	0.00068346	0.373661	1.03538566700665e-06	0.00185907	0.738726	2.64939542340922e-06	0.331137	0.00147786	-0.126176	0.840118	0.31714	0.00017469	0.989157	0.738903	0.000528039	0.228501	-0.157786	-0.115046	0.644411	0.371375	0.000162111	0.999981	0.769211	0.000509652	0.23015	0.00041757	-0.123451	0.866849	0.337444	0.000175646	0.965964	0.865302	0.00049993	0.22838	-0.0278347	-0.128091	0.840014	0.308644	0.000174686	0.999744	0.730818	0.000538943	0.228501	-0.0222928	-0.129165	0.887303	0.30571	0.000176258	0.983566	0.729567	0.000535987	0.228303	-0.120361	-0.120762	0.351163	0.379534	0.000150115	0.889607	0.821302	0.00046735	0.234309	0.108955	-0.115733	0.31652	0.356792	0.000114954	0.999906	0.774267	0.000372949	0.237671	0.126504	-0.0951502	0.276779	0.458423	0.000106292	0.988904	0.852817	0.000342445	0.239369	0.129032	-0.0932032	0.287143	0.46986	0.000108631	0.996984	0.878708	0.000348953	0.238898	0.18674	-0.0895861	0.123171	0.477972	6.30133214477836e-05	0.987465	0.871195	0.000214365	0.250564	0.270277	-0.091844	0.164922	0.468975	7.67072382702215e-05	0.51601	0.857142	0.00024614	0.246382	0.203212	-0.0815957	0.0827786	0.520334	5.43950751684179e-05	0.373558	0.875614	0.000180415	0.256329	0.0943815	-0.0316597	-0.126716	-0.136954	0.326373	0.791523	0.314195	0.293812	0.000133271	0.000196408	0.763576	0.962334	0.729999	0.708431	0.000415384	0.000591642	0.23694	0.228317	0.0806927	-0.112065	0.456304	0.381576	0.000159158	0.99979	0.802159	0.000499463	0.233011	0.373414	-0.103007	0.136539	0.41341	7.70737156012961e-05	0.432922	0.815376	0.000246593	0.248875	0.0278362	-0.124291	0.796363	0.330484	0.000196687	0.99987	0.74268	0.000608426	0.228286	-0.25807	4.38795	35.3222	-0.156282	-0.112572	-0.0933893	0.294492	0.595036	0.0975321	0.224591	0.386241	0.458902	0.000125622	0.000179123	6.10983385601508e-05	0.884106	0.999765	0.40699	0.615982	0.824785	0.858662	0.000396553	0.000551633	0.000200823	0.238242	0.230379	0.253855	0.0530627	-0.118879	0.792851	0.367592	0.000196486	0.999172	0.814155	0.000602872	0.228309	0.248532	-0.117538	0.267731	0.350989	0.000118735	0.694566	0.771443	0.000372834	0.23948	-0.0316597	-0.136954	0.791523	0.293812	0.000196408	0.962334	0.708431	0.000591642	0.228317	4.38795	-0.112572	0.595036	0.386241	0.000179123	0.999765	0.824785	0.000551633	0.230379	35.3222	-0.0933893	0.0975321	0.458902	6.10983385601508e-05	0.40699	0.858662	0.000200823	0.253855	0.307704	-0.0979562	0.160352	0.439859	8.58333362918053e-05	0.450403	0.832915	0.000271158	0.246551	0.00445005	-0.0991417	0.000265366	0.392777	4.61281853970062e-07	0.000780602	0.750144	1.23566760057952e-06	0.345653
ENSG00000120137	PANK3	pantothenate kinase 3 [Source:HGNC Symbol;Acc:HGNC:19365]	protein_coding	79646	-0.00448804	0.206502	0.109641	0.170996	2.80851726787701e-07	0.72523	0.578755	1.53571643299472e-06	0.354369	-9.11823e-05	0.182316	0.992262	0.233942	9.08382108763766e-07	0.9999	0.667731	4.64596808135175e-06	0.333514	1.87272	-0.0131918	0.242051	0.948472	9.48021365566455e-06	0.60535	0.97741	4.15340756621934e-05	0.325358	0.00213139	0.194421	0.157627	0.197157	3.63790104721173e-07	0.222174	0.58072	1.00718788008366e-06	0.349842	-0.0118793	0.167443	0.177227	0.267021	3.9445467399809e-07	0.89739	0.696493	2.10977479362577e-06	0.348418	0.136207	0.170967	0.741712	0.272568	8.64426133681089e-07	0.999981	0.690892	4.4539995387243e-06	0.334412	0.000996848	0.19303	0.740421	0.215197	8.63979990789119e-07	0.927487	0.793863	4.1837240390316e-06	0.334421	-0.176427	0.181616	0.288037	0.22972	5.41890810570179e-07	0.999744	0.659795	2.85866638050789e-06	0.342793	-0.0250835	0.180851	0.895022	0.235851	9.01222631830717e-07	0.984189	0.664809	4.5467599606862e-06	0.333657	0.314663	0.23983	0.0421356	0.143263	1.67897600252744e-07	0.689254	0.615405	9.70624470924866e-07	0.366751	-0.122394	0.168368	0.35201	0.268249	6.11186429407841e-07	0.999906	0.709052	3.22259119367956e-06	0.340646	-0.167457	0.138663	0.233176	0.370917	4.73832832151979e-07	0.988904	0.809375	2.52654174929628e-06	0.345177	-0.201922	0.127692	0.167067	0.410561	3.78766460735866e-07	0.996984	0.853923	2.04691298235596e-06	0.349132	-0.168906	0.147404	0.250105	0.337768	4.95774414930227e-07	0.987465	0.797316	2.63610592308671e-06	0.344374	-0.210777	0.153954	0.371833	0.319254	6.307170858307e-07	0.687295	0.767731	3.14316160186672e-06	0.340083	-0.108918	0.159629	0.444035	0.305237	7.19755795864752e-07	0.721561	0.750159	3.60675315239933e-06	0.341033	-0.104202	0.00577694	0.182691	0.186379	0.369016	0.968095	0.229845	0.236661	6.50432646321834e-07	9.40243710867064e-07	0.781179	0.994665	0.654664	0.661052	3.3823798148893e-06	4.79243278988244e-06	0.342864	0.336173	-0.111592	0.161878	0.392566	0.294441	6.73472963816246e-07	0.99979	0.737645	3.5492093427459e-06	0.342235	-0.111657	0.177191	0.713734	0.25037	8.847969051192e-07	0.876211	0.688674	4.34483936934389e-06	0.337282	0.00223312	0.185224	0.986303	0.229944	9.40804658872056e-07	0.99987	0.653761	4.84394499690472e-06	0.336162	-0.122551	-10.0683	-19.1894	0.171769	0.147885	0.165693	0.680551	0.310572	0.458385	0.270653	0.343068	0.283281	8.70778588315699e-07	5.87713535334103e-07	7.31714752710727e-07	0.95875	0.999765	0.727861	0.660474	0.802837	0.744058	4.42535889313543e-06	3.10985956667379e-06	3.63950684793196e-06	0.337573	0.34469	0.340735	-0.0271185	0.179857	0.911378	0.259063	9.35619621126406e-07	0.999172	0.739321	4.77354140195096e-06	0.336263	-0.21282	0.17532	0.432056	0.251023	7.0946411493805e-07	0.783097	0.693151	3.60907344141836e-06	0.341294	0.00577694	0.186379	0.968095	0.236661	9.40243710867064e-07	0.994665	0.661052	4.79243278988244e-06	0.336173	-10.0683	0.147885	0.310572	0.343068	5.87713535334103e-07	0.999765	0.802837	3.10985956667379e-06	0.34469	-19.1894	0.165693	0.458385	0.283281	7.31714752710727e-07	0.727861	0.744058	3.63950684793196e-06	0.340735	-0.163736	0.168516	0.537536	0.276066	7.9080873761691e-07	0.772427	0.720837	3.88513969181994e-06	0.339326	0.00150726	0.191931	0.324974	0.20598	5.83112677644158e-07	0.405969	0.588022	1.53767330431741e-06	0.341486
ENSG00000164054	SHISA5	shisa family member 5 [Source:HGNC Symbol;Acc:HGNC:30376]	protein_coding	51246	-0.000265678	-0.137526	0.850373	0.0727571	0.000139086	0.984584	0.408711	0.000427448	0.233515	-0.00392492	-0.132035	0.400944	0.0836986	0.000103873	0.9999	0.452085	0.000340504	0.239867	-0.167557	-0.162967	0.832059	0.110686	0.000205802	0.940758	0.398501	0.000640741	0.254468	0.00029917	-0.137245	0.692156	0.0721559	0.000131944	0.755165	0.38007	0.000235965	0.234668	-0.000645725	-0.139767	0.883583	0.0676567	0.000139944	0.991505	0.411841	0.000432321	0.233381	0.2614	-0.160437	0.202013	0.0387621	6.93657720857633e-05	0.999981	0.315121	0.000237803	0.248526	-0.00015269	-0.140633	0.91888	0.0715419	0.000140619	0.980411	0.598272	0.000410341	0.233275	0.0372411	-0.138853	0.65348	0.0684216	0.000129397	0.999744	0.411534	0.000411263	0.235094	0.148995	-0.131223	0.112796	0.0810167	4.69549024537422e-05	0.83146	0.447085	0.000162987	0.256759	-0.0108459	-0.167221	0.889073	0.0461016	0.000121168	0.988965	0.414185	0.000387195	0.239035	-0.0035395	-0.139366	0.957024	0.0690522	0.000141077	0.999906	0.427344	0.000447377	0.233204	0.00866914	-0.136715	0.901816	0.0812527	0.000140323	0.996518	0.485713	0.000438637	0.233321	-0.0280101	-0.146522	0.701956	0.0630466	0.000132538	0.996984	0.478807	0.000416796	0.23457	-0.0381388	-0.146814	0.60331	0.058948	0.000125595	0.987465	0.446314	0.000398586	0.235744	0.00523041	-0.138267	0.964602	0.0759041	0.000141134	0.98835	0.462124	0.000424341	0.233195	0.132637	-0.106748	0.0587916	0.161741	3.7028667017377e-05	0.339688	0.604955	0.000127998	0.264434	0.0832124	-0.134206	-0.135746	-0.172513	0.147972	0.0591121	0.0724173	0.0260947	7.10326067779911e-05	3.7176858160894e-05	0.692463	0.767043	0.413203	0.272044	0.000236616	0.000133247	0.250631	0.26435	0.0254574	-0.132242	0.695757	0.0883157	0.000165678	0.99979	0.480768	0.00051766	0.232119	0.123197	-0.129013	0.415444	0.0932131	0.000132723	0.694164	0.476925	0.000402601	0.237031	-0.0409357	-0.143957	0.52679	0.061939	0.000148783	0.99987	0.391346	0.000474564	0.234507	-0.102351	3.68905	19.6379	-0.14843	-0.123935	-0.117861	0.489363	0.456171	0.125315	0.0572756	0.113377	0.122479	0.000143863	0.000139104	6.34613533939879e-05	0.921915	0.999765	0.440063	0.348647	0.559782	0.558225	0.000447818	0.000439981	0.000207574	0.235251	0.235995	0.253045	0.0880396	-0.121209	0.467252	0.126619	0.000140736	0.999172	0.586157	0.000448071	0.235737	0.11407	-0.132368	0.39749	0.0831677	0.00012971	0.76732	0.457411	0.000404307	0.237537	-0.134206	-0.172513	0.0591121	0.0260947	3.7176858160894e-05	0.767043	0.272044	0.000133247	0.26435	3.68905	-0.123935	0.456171	0.113377	0.000139104	0.999765	0.559782	0.000439981	0.235995	19.6379	-0.117861	0.125315	0.122479	6.34613533939879e-05	0.440063	0.558225	0.000207574	0.253045	0.109422	-0.126558	0.407451	0.10133	0.000131398	0.677307	0.502842	0.000396959	0.237252	0.000592561	-0.135123	0.437767	0.0759281	0.000108667	0.520884	0.385632	0.000196568	0.238891
ENSG00000101182	PSMA7	proteasome 20S subunit alpha 7 [Source:HGNC Symbol;Acc:HGNC:9536]	protein_coding	5688	0.00093386	-0.122215	0.669235	0.300803	7.24867321724701e-06	0.955409	0.713139	2.99416110696925e-05	0.294489	0.00147844	-0.119761	0.838882	0.311393	7.72346308167733e-06	0.9999	0.738584	3.26349254421971e-05	0.293251	0.371657	-0.069629	0.758232	0.652826	2.05833973906022e-05	0.910406	0.851686	8.30279500017195e-05	0.308388	0.00332986	-0.0979853	0.00359627	0.380347	1.64954739139679e-07	0.00812244	0.744452	4.85644304873378e-07	0.36356	-0.00493765	-0.123264	0.470189	0.294499	6.22324874103799e-06	0.95372	0.722989	2.61789149425872e-05	0.297454	0.162886	-0.130528	0.610194	0.278345	7.00075367088896e-06	0.999981	0.69579	3.00387050683678e-05	0.295167	0.000174181	-0.115249	0.940362	0.338118	7.8484987946734e-06	0.986447	0.865938	3.08571175211593e-05	0.292937	-0.0265794	-0.11723	0.83661	0.318793	7.71933191072639e-06	0.999744	0.739493	3.23090765911433e-05	0.293261	-0.0131463	-0.117833	0.928761	0.317448	7.84005569218916e-06	0.990199	0.738011	3.25524244126297e-05	0.292958	-0.0662571	-0.111086	0.584252	0.389595	9.54718072675844e-06	0.94936	0.828015	3.90867064543361e-05	0.292044	0.0214524	-0.114733	0.833391	0.331439	7.71337557905535e-06	0.999906	0.756537	3.2605544960956e-05	0.293276	0.0760483	-0.0973979	0.485214	0.418984	6.32039766678955e-06	0.988904	0.834122	2.68700845637972e-05	0.297153	0.107875	-0.0880531	0.341437	0.465767	5.23578846024514e-06	0.996984	0.878024	2.25914174002199e-05	0.300793	0.084741	-0.0997146	0.456762	0.403766	6.13344553843879e-06	0.987465	0.835987	2.61072970279782e-05	0.297735	0.359889	-0.0689975	0.0465129	0.555381	1.30890440452284e-06	0.373868	0.891403	6.11017838018895e-06	0.326853	0.0995358	-0.0950416	0.366482	0.429662	6.6020713898124e-06	0.664294	0.833428	2.71843849864312e-05	0.299316	0.0609652	-0.0042944	-0.116834	-0.11923	0.498186	0.9694	0.322171	0.328042	7.75127758385704e-06	9.51842762835253e-06	0.84326	0.994665	0.736221	0.732636	3.21838118957752e-05	3.91848842966962e-05	0.296165	0.292104	0.0425834	-0.109336	0.674342	0.36219	8.79906923378944e-06	0.99979	0.789325	3.66807121775642e-05	0.293661	0.305638	-0.0970871	0.192947	0.410934	4.44089992254598e-06	0.497084	0.813911	1.8972764638294e-05	0.307024	-0.0798732	-0.130733	0.427309	0.27205	7.17656701974841e-06	0.99987	0.697862	3.0927020176654e-05	0.29768	-0.196844	11.5549	37.9414	-0.139155	-0.0756625	-0.0801903	0.392718	0.131734	0.056132	0.248094	0.527546	0.49358	6.85967136405389e-06	3.42117195069415e-06	1.83231394153973e-06	0.899403	0.999765	0.349046	0.638525	0.891976	0.870847	2.90854539230702e-05	1.55722825653342e-05	8.42872515314519e-06	0.298566	0.312035	0.32384	-0.0173713	-0.121321	0.926711	0.325541	9.48862647670294e-06	0.999172	0.7881	3.9472520560117e-05	0.292166	0.358235	-0.102033	0.0856465	0.38094	2.51114179982933e-06	0.608961	0.794478	1.153860783729e-05	0.317914	-0.0042944	-0.11923	0.9694	0.328042	9.51842762835253e-06	0.994665	0.732636	3.91848842966962e-05	0.292104	11.5549	-0.0756625	0.131734	0.527546	3.42117195069415e-06	0.999765	0.891976	1.55722825653342e-05	0.312035	37.9414	-0.0801903	0.056132	0.49358	1.83231394153973e-06	0.349046	0.870847	8.42872515314519e-06	0.32384	0.362188	-0.0819329	0.0759133	0.485939	2.29746495229395e-06	0.341134	0.858016	1.03384526761752e-05	0.319593	0.00373369	-0.0929314	0.00116958	0.399529	6.35503955981849e-08	0.00294141	0.755519	1.97200526594457e-07	0.379642
ENSG00000141279	NPEPPS	aminopeptidase puromycin sensitive [Source:HGNC Symbol;Acc:HGNC:7900]	protein_coding	9520	0.00421858	-0.000645937	0.00161043	0.992623	0.0166229	0.1588	0.998232	0.0288467	0.115146	0.00196187	0.0187745	0.668574	0.800526	0.428357	0.9999	0.955359	0.480919	0.00104443	0.0441856	-0.0279808	0.952808	0.769999	0.285659	0.985734	0.906801	0.331276	0.0226075	0.00263751	0.037419	0.000201268	0.582288	0.00357978	0.000625033	0.85813	0.00509569	0.156687	-0.000742702	0.0213198	0.863423	0.773657	0.445118	0.990434	0.947076	0.492902	-0.000864487	0.0142571	0.0210686	0.943626	0.780997	0.447834	0.999981	0.94674	0.502217	-0.00117026	0.000107268	0.0234099	0.941748	0.757034	0.447797	0.987004	0.973596	0.492825	-0.00116604	-0.059786	0.0220572	0.461205	0.76474	0.390626	0.999744	0.944626	0.442301	0.00549793	-0.173543	0.0132198	0.0584044	0.85525	0.160594	0.796876	0.964748	0.204287	0.0423423	0.114571	0.0496286	0.131503	0.537103	0.247357	0.784706	0.886743	0.300966	0.0258329	-0.0733572	0.0139764	0.252072	0.849577	0.317441	0.999906	0.966395	0.374269	0.0149504	-0.0416493	0.0114224	0.544509	0.880367	0.408791	0.988904	0.97918	0.459585	0.00332473	-0.0827756	-8.67381e-05	0.246321	0.999087	0.314598	0.996984	0.999834	0.367868	0.0153452	-0.0954802	0.00259548	0.181897	0.972234	0.277834	0.987465	0.995584	0.330302	0.020688	-0.0228392	0.0191838	0.843087	0.79949	0.444061	0.940908	0.961291	0.484511	-0.000745229	-0.0329327	0.0171389	0.633169	0.820052	0.452135	0.835737	0.966524	0.489878	-0.00166074	-0.0243105	-0.00590934	0.0242626	0.0232289	0.665842	0.932678	0.741898	0.759778	0.456742	0.477049	0.905239	0.98843	0.939154	0.938262	0.49832	0.518383	-0.00218101	-0.00444464	-0.0396504	0.0166016	0.530962	0.824115	0.43401	0.99979	0.96648	0.484963	0.000412989	-0.0305944	0.0226669	0.835643	0.760681	0.472947	0.935519	0.948219	0.509508	-0.00399108	-0.0278694	0.0203665	0.658033	0.784048	0.455689	0.99987	0.947816	0.507497	-0.00206231	-0.00394405	1.71311	8.33844	0.0243495	0.0310643	0.0331047	0.978187	0.722431	0.506037	0.746555	0.681948	0.657304	0.477781	0.46352	0.428625	0.998157	0.999765	0.759351	0.928002	0.936477	0.926668	0.524216	0.515446	0.467841	-0.00452536	-0.00294179	0.00103772	-0.170164	-0.00669193	0.146658	0.929719	0.272756	0.999172	0.990863	0.326804	0.021734	-0.0249559	0.0236513	0.849412	0.749147	0.473744	0.954433	0.947095	0.515115	-0.0040794	-0.00590934	0.0232289	0.932678	0.759778	0.477049	0.98843	0.938262	0.518383	-0.00444464	1.71311	0.0310643	0.722431	0.681948	0.46352	0.999765	0.936477	0.515446	-0.00294179	8.33844	0.0331047	0.506037	0.657304	0.428625	0.759351	0.926668	0.467841	0.00103772	-0.0201118	0.0227624	0.875891	0.761035	0.475075	0.952586	0.952083	0.510269	-0.00422664	0.00259823	0.0390926	0.000306252	0.56765	0.00492515	0.000886954	0.850289	0.00684475	0.148399
ENSG00000100994	PYGB	glycogen phosphorylase B [Source:HGNC Symbol;Acc:HGNC:9723]	protein_coding	5834	0.00191009	0.113723	0.293744	0.246356	0.00129785	0.861777	0.661977	0.00310665	0.182051	0.00173324	0.121023	0.775153	0.220871	0.00198409	0.9999	0.652155	0.00472053	0.171613	0.270003	0.169993	0.795266	0.204858	0.00240558	0.92662	0.522595	0.00545212	0.189747	-0.00214432	0.111744	0.0262635	0.241816	0.000254479	0.0471935	0.625716	0.000434454	0.220113	-0.00338365	0.119894	0.553415	0.222861	0.00177439	0.959491	0.6556	0.00414483	0.174383	0.0202451	0.122422	0.939531	0.224306	0.0020473	0.999981	0.641556	0.00486814	0.170832	-0.00106319	0.112486	0.583922	0.262255	0.00181255	0.871026	0.82911	0.00397804	0.173857	-0.0283576	0.123998	0.792045	0.207185	0.00199403	0.999744	0.633274	0.00468048	0.171489	0.15935	0.132367	0.191791	0.175008	0.00100873	0.841333	0.596849	0.00253229	0.188139	-0.239147	0.0874095	0.0160981	0.40119	0.000184524	0.630641	0.834272	0.000561699	0.229715	-0.0150239	0.122392	0.859895	0.215344	0.00202592	0.999906	0.652462	0.00479482	0.171094	-0.116974	0.0937039	0.196698	0.348339	0.00102457	0.988904	0.793479	0.00260407	0.187765	-0.163021	0.0801144	0.0829512	0.42065	0.000581836	0.996984	0.858536	0.00156851	0.201166	0.0133667	0.126835	0.888331	0.205981	0.00203552	0.996469	0.689007	0.00475855	0.170976	-0.0484618	0.117601	0.750961	0.241184	0.00196845	0.903383	0.704923	0.00441808	0.17181	-0.112278	0.100373	0.219421	0.314191	0.00107234	0.532208	0.7574	0.00258021	0.188718	-0.0349446	-0.069554	0.125662	0.108241	0.640731	0.454032	0.201837	0.284075	0.00183725	0.00159344	0.894074	0.875367	0.624994	0.700956	0.00428253	0.00378805	0.175443	0.17899	-0.0416513	0.117812	0.620951	0.238201	0.00181699	0.99979	0.685865	0.00436589	0.17572	-0.356947	0.101842	0.0659618	0.295	0.00048549	0.337383	0.732232	0.00127749	0.207603	-0.0969742	0.111067	0.245255	0.259597	0.00114583	0.99987	0.686037	0.00293022	0.187104	-0.215492	7.61646	6.44239	0.103355	0.154373	0.132832	0.259554	0.233272	0.699593	0.300067	0.125328	0.183833	0.0011844	0.00111238	0.00189048	0.874186	0.999765	0.873061	0.688528	0.579013	0.649008	0.00291767	0.0028108	0.00425224	0.186295	0.187826	0.174728	-0.224329	0.0849152	0.150387	0.401339	0.000847132	0.999172	0.832673	0.00221704	0.194414	-0.20155	0.117349	0.247107	0.231152	0.00115091	0.682415	0.671001	0.00282019	0.186996	-0.069554	0.108241	0.454032	0.284075	0.00159344	0.875367	0.700956	0.00378805	0.17899	7.61646	0.154373	0.233272	0.125328	0.00111238	0.999765	0.579013	0.0028108	0.187826	6.44239	0.132832	0.699593	0.183833	0.00189048	0.873061	0.649008	0.00425224	0.174728	-0.179271	0.108487	0.293706	0.274315	0.00127099	0.58488	0.71932	0.00298434	0.184568	-0.00206507	0.11069	0.0347198	0.247876	0.000312805	0.0598642	0.630061	0.000526129	0.215453
ENSG00000130724	CHMP2A	charged multivesicular body protein 2A [Source:HGNC Symbol;Acc:HGNC:30216]	protein_coding	27243	0.00239035	-0.0970051	0.355609	0.486102	5.37563969976151e-05	0.891664	0.82873	0.000181804	0.253919	0.000377125	-0.0847037	0.965129	0.545388	7.81407911904585e-05	0.9999	0.870195	0.000263031	0.245986	-0.281748	0.0507881	0.842977	0.780542	0.000153964	0.945345	0.910833	0.000495801	0.261582	0.0043262	-0.0591395	0.0013432	0.651132	7.75318103355545e-07	0.00338133	0.888348	2.0255234126589e-06	0.336376	-0.00435965	-0.0894369	0.591156	0.521087	6.8908865499309e-05	0.961878	0.855945	0.000228408	0.248666	0.0345806	-0.0868779	0.927358	0.542627	7.7921883433965e-05	0.999981	0.861659	0.000264218	0.246046	-0.00043139	-0.0887438	0.875863	0.53334	7.73742143095428e-05	0.969371	0.929838	0.000240061	0.246197	-0.00301535	-0.0840468	0.984266	0.546124	7.81929469326928e-05	0.999744	0.86881	0.000262104	0.245972	0.00863849	-0.0835886	0.960501	0.549148	7.8122249130221e-05	0.995552	0.868356	0.000258576	0.245992	-0.0299847	-0.0436114	0.8342	0.774975	8.01554255458933e-05	0.982655	0.956468	0.000266264	0.24803	0.0449584	-0.0789733	0.710073	0.57207	7.36080108047834e-05	0.999906	0.882847	0.000248699	0.247262	0.20899	-0.0297584	0.103559	0.832588	2.4282733731067e-05	0.988904	0.968783	9.08517457307283e-05	0.270384	0.216544	-0.0256309	0.105557	0.856223	2.4612275257875e-05	0.996984	0.979226	9.19524149785143e-05	0.270109	0.15149	-0.0528699	0.261001	0.707293	4.48663661022604e-05	0.987465	0.944177	0.000157817	0.25771	0.460058	-0.0224836	0.0315782	0.870653	1.00738517064512e-05	0.348133	0.978268	3.91989075377641e-05	0.288034	0.247722	-0.0288102	0.055552	0.836673	1.63891825777361e-05	0.333784	0.969882	6.16067448441512e-05	0.281209	0.141663	-0.0419915	-0.083257	-0.0971799	0.182098	0.751409	0.54734	0.499989	3.78717546648294e-05	7.93663247619157e-05	0.693686	0.953263	0.8664	0.833726	0.000134533	0.000263323	0.263963	0.248243	0.077979	-0.0701538	0.51561	0.620405	6.88996941117721e-05	0.99979	0.910021	0.000234966	0.251285	0.481936	-0.0530722	0.081787	0.701491	2.17634807019089e-05	0.358809	0.93318	7.94126586257306e-05	0.275432	0.0147376	-0.0838914	0.901777	0.552286	8.23830204967069e-05	0.99987	0.868581	0.000277716	0.247438	-0.114361	16.4905	63.5649	-0.0984473	-0.0256426	-0.0226931	0.675589	0.0684438	0.00625905	0.490627	0.855453	0.866754	7.68061234156458e-05	1.91190847893983e-05	2.95465654950898e-06	0.95875	0.999765	0.285398	0.818736	0.975151	0.975568	0.000254625	7.3911497236756e-05	1.30187598833299e-05	0.24895	0.278078	0.31483	0.0978982	-0.0681193	0.661458	0.640019	7.62481891882457e-05	0.999172	0.925755	0.00025691	0.249107	0.317682	-0.0719643	0.199991	0.604289	4.02542205497247e-05	0.658335	0.897501	0.000141117	0.262684	-0.0419915	-0.0971799	0.751409	0.499989	7.93663247619157e-05	0.953263	0.833726	0.000263323	0.248243	16.4905	-0.0256426	0.0684438	0.855453	1.91190847893983e-05	0.999765	0.975151	7.3911497236756e-05	0.278078	63.5649	-0.0226931	0.00625905	0.866754	2.95465654950898e-06	0.285398	0.975568	1.30187598833299e-05	0.31483	0.43945	-0.0423269	0.0689073	0.760688	1.92138225022472e-05	0.331146	0.951888	7.05546754291839e-05	0.277978	0.00487593	-0.0524108	0.000317901	0.683779	2.26545379502478e-07	0.000917117	0.89901	6.3989996822272e-07	0.358099
ENSG00000176986	SEC24C	SEC24 homolog C, COPII coat complex component [Source:HGNC Symbol;Acc:HGNC:10705]	protein_coding	9632	0.00031285	0.0203547	0.922218	0.906151	1.69706430752957e-10	0.990879	0.977473	1.58124137852486e-09	0.469584	-0.00488717	0.0306838	0.646207	0.858897	1.54241607455522e-10	0.9999	0.969356	1.4687189403751e-09	0.470908	-0.359058	-0.0521816	0.833541	0.811618	1.91485236202312e-10	0.941614	0.925064	2.05893634337225e-09	0.516819	-0.00555118	-0.00989624	0.000836351	0.950848	8.21313351064493e-13	0.00221981	0.989764	6.59777821708411e-12	0.53818	-0.0130885	0.0058422	0.189657	0.972649	7.52432342165631e-11	0.900609	0.995966	7.38100297552953e-10	0.480737	-0.0854221	0.0290681	0.855292	0.868827	1.67805126707313e-10	0.999981	0.970781	1.59933736430249e-09	0.46974	0.00310601	0.0559365	0.361233	0.749117	1.14722614126121e-10	0.754676	0.972889	1.08447010881785e-09	0.474986	0.0848866	0.022311	0.652839	0.896536	1.54856471187125e-10	0.999744	0.977473	1.47727819326884e-09	0.470853	-0.0130002	0.0213762	0.951877	0.901177	1.70181888889522e-10	0.994259	0.978851	1.59065785275624e-09	0.469545	0.0485007	-0.00641126	0.784496	0.972912	1.95242215921542e-10	0.976181	0.996236	1.84310777879473e-09	0.471712	-0.148224	0.00535528	0.319709	0.975095	1.06494209884152e-10	0.999906	0.996549	1.03489889343750e-09	0.476006	-0.23818	-0.0398086	0.13353	0.819341	5.84424817090081e-11	0.988904	0.966597	5.89982665908599e-10	0.484149	-0.324236	-0.0654015	0.0488491	0.706054	2.68718929280644e-11	0.996984	0.948421	2.86129275466381e-10	0.494485	-0.256171	-0.0306529	0.12249	0.859061	5.48229759604182e-11	0.987465	0.977609	5.57500898256334e-10	0.485008	-0.550854	-0.0516502	0.0373113	0.762438	2.16189019171915e-11	0.357321	0.952334	2.25013943616351e-10	0.497338	-0.371612	-0.0590185	0.018734	0.728125	1.03301411400424e-11	0.270586	0.940393	1.15243386895293e-10	0.511128	-0.266694	0.172356	0.0215247	0.0720867	0.0393986	0.288451	0.897582	0.681681	1.90756532593788e-11	8.43462153680227e-11	0.651655	0.828167	0.977819	0.913915	2.08668791648073e-10	8.3886584940109e-10	0.503177	0.483314	-0.2538	-0.0251889	0.0825666	0.882978	3.43197328401454e-11	0.99979	0.978302	3.65995059698649e-10	0.495432	-0.680239	-0.0196841	0.0449334	0.907284	2.12148895062589e-11	0.310226	0.980669	2.26706210101295e-10	0.501785	-0.138726	0.0051786	0.343121	0.976023	9.40182030507747e-11	0.99987	0.99574	9.41811619005497e-10	0.481829	-0.0311675	-4.21838	-54.6388	0.0237718	0.0116077	-0.0275028	0.92609	0.707262	0.058856	0.892215	0.947551	0.871728	1.43567651207514e-10	1.34809544271893e-10	2.63241193112755e-11	0.992543	0.999765	0.35495	0.969155	0.991438	0.97701	1.37843495663292e-09	1.31128909683076e-09	2.77175924286638e-10	0.475995	0.476867	0.498946	-0.31105	-0.0304089	0.255895	0.864087	7.80117669996819e-11	0.999172	0.976796	7.88420279118898e-10	0.484379	-0.343883	0.0116718	0.259482	0.945549	7.87323465401019e-11	0.689059	0.988513	7.78567111270608e-10	0.484253	0.172356	0.0720867	0.288451	0.681681	8.43462153680227e-11	0.828167	0.913915	8.3886584940109e-10	0.483314	-4.21838	0.0116077	0.707262	0.947551	1.34809544271893e-10	0.999765	0.991438	1.31128909683076e-09	0.476867	-54.6388	-0.0275028	0.058856	0.871728	2.63241193112755e-11	0.35495	0.97701	2.77175924286638e-10	0.498946	-0.541401	-0.026973	0.0681829	0.874458	2.95635097800272e-11	0.330094	0.975726	3.07027191460664e-10	0.497412	-0.00596665	-0.0166496	0.000364541	0.91665	3.90034512456367e-13	0.001038	0.980708	3.16253237185003e-12	0.546969
ENSG00000203880	PCMTD2	protein-L-isoaspartate (D-aspartate) O-methyltransferase domain containing 2 [Source:HGNC Symbol;Acc:HGNC:15882]	protein_coding	55251	-0.000575641	-0.0905212	0.757593	0.368787	4.47074731158933e-07	0.968628	0.763404	2.35251311494506e-06	0.346207	-0.00121264	-0.0915022	0.844987	0.364231	4.58932874599128e-07	0.9999	0.773123	2.47307883680638e-06	0.345743	0.323076	-0.11272	0.768257	0.423325	3.83139185128661e-05	0.914751	0.715491	0.000144518	0.294379	-0.0023317	-0.107063	0.017817	0.270268	3.48475930483245e-08	0.0334749	0.655193	1.1600624335415e-07	0.389524	-0.00497368	-0.0998037	0.393439	0.318903	3.34247434627398e-07	0.935772	0.740111	1.81148476718792e-06	0.351328	0.210406	-0.110926	0.439606	0.279099	3.5499402416441e-07	0.999981	0.696082	1.9669788726404e-06	0.350271	0.00253705	-0.0659664	0.199104	0.515438	2.18761809007505e-07	0.617058	0.924872	1.19275634125004e-06	0.358704	-0.162246	-0.0941391	0.13732	0.341322	1.69047581043608e-07	0.999744	0.756692	9.84383982981612e-07	0.36314	0.205902	-0.0829423	0.0977939	0.400961	1.3212426033049e-07	0.817611	0.795499	7.78306160938897e-07	0.367346	0.105413	-0.0649319	0.306822	0.553556	3.70372639196235e-07	0.878439	0.892895	2.01885594213174e-06	0.352928	0.0692377	-0.0858447	0.425202	0.392188	3.48753306558771e-07	0.999906	0.793606	1.92203510756939e-06	0.350583	-0.0380973	-0.103539	0.682164	0.315307	4.32451292069111e-07	0.988904	0.769084	2.32435587258846e-06	0.346795	-0.0199498	-0.0990249	0.837015	0.339371	4.58072161397908e-07	0.996984	0.811879	2.43377155006253e-06	0.345777	0.0756307	-0.0780837	0.436089	0.443069	3.53489304240951e-07	0.987465	0.855103	1.92581787484609e-06	0.350346	-0.187143	-0.118683	0.228496	0.243151	2.39745236741554e-07	0.576953	0.707651	1.30034916466235e-06	0.357119	-0.00716993	-0.0947305	0.939377	0.358972	5.92105863236095e-07	0.978213	0.793283	3.02389656123961e-06	0.344556	0.0176786	-0.0382281	-0.092699	-0.103046	0.818154	0.688826	0.358249	0.32136	5.79463705290584e-07	5.51594381704033e-07	0.951172	0.939451	0.763822	0.727849	3.04154245343563e-06	2.92991388964363e-06	0.344944	0.345829	0.0257128	-0.087771	0.766237	0.39137	5.70102226337093e-07	0.99979	0.807198	3.04532655229e-06	0.345237	-0.225507	-0.10858	0.260863	0.283138	3.32219561009668e-07	0.56745	0.721843	1.76917332643132e-06	0.354849	0.0372658	-0.0871791	0.664662	0.391247	5.44668539166479e-07	0.99987	0.782269	2.94270932897891e-06	0.346056	0.00256588	-2.40982	-0.207125	-0.0927946	-0.101921	-0.0932759	0.989605	0.714378	0.99036	0.368077	0.325915	0.362206	5.93631617056847e-07	5.58317013186369e-07	5.93638081724316e-07	0.999468	0.999765	0.997262	0.743444	0.792172	0.802121	3.11896450113252e-06	2.97017227725789e-06	3.0066294859679e-06	0.34451	0.345612	0.34451	0.0730012	-0.079571	0.650298	0.448668	5.40285742669269e-07	0.999172	0.855574	2.89273936232033e-06	0.346201	-0.0804018	-0.096677	0.653963	0.339132	5.41423077582515e-07	0.888014	0.762398	2.81621213804545e-06	0.346163	-0.0382281	-0.103046	0.688826	0.32136	5.51594381704033e-07	0.939451	0.727849	2.92991388964363e-06	0.345829	-2.40982	-0.101921	0.714378	0.325915	5.58317013186369e-07	0.999765	0.792172	2.97017227725789e-06	0.345612	-0.207125	-0.0932759	0.99036	0.362206	5.93638081724316e-07	0.997262	0.802121	3.0066294859679e-06	0.34451	-0.170552	-0.110104	0.330618	0.280114	3.84478163943496e-07	0.616837	0.724073	2.01497548589632e-06	0.352266	-0.00248711	-0.109776	0.01234	0.256745	2.5777187916577e-08	0.024013	0.639913	8.56331106166854e-08	0.394413
ENSG00000108021	TASOR2	transcription activation suppressor family member 2 [Source:HGNC Symbol;Acc:HGNC:23484]	protein_coding	54906	-0.00126865	0.0217511	0.640439	0.881782	0.00472269	0.951445	0.973053	0.00969802	0.149498	0.00338423	0.00889135	0.707913	0.951589	0.00487334	0.9999	0.991691	0.0103496	0.148676	3.09004	-0.328045	0.0414874	0.0897423	0.00310996	0.403557	0.359418	0.00683055	0.182454	0.00381737	0.0368384	0.00746675	0.791918	0.000258801	0.0155353	0.941362	0.00044147	0.219735	-0.00174627	0.012706	0.837392	0.930675	0.00507024	0.989157	0.9845	0.0104096	0.147636	0.0686969	0.00922623	0.862729	0.950722	0.00509527	0.999981	0.989828	0.0108264	0.147507	0.00298671	0.0474518	0.300299	0.748735	0.00333822	0.709941	0.972889	0.00683679	0.158481	-0.129733	0.0144728	0.417013	0.920558	0.00395111	0.999744	0.984038	0.00852503	0.15414	-0.00787447	0.0144594	0.965626	0.92112	0.00515313	0.996154	0.982811	0.0105465	0.14721	0.231467	0.0141214	0.120089	0.928498	0.00161026	0.775407	0.990175	0.00385892	0.178729	-0.0723719	0.0067164	0.567599	0.963336	0.00452003	0.999906	0.995156	0.00967528	0.150645	0.0434462	0.0261526	0.748594	0.861428	0.00494791	0.990673	0.975583	0.0103599	0.148278	-0.0367229	0.00496375	0.794909	0.973698	0.00501851	0.996984	0.997197	0.0104635	0.147906	-0.0925282	-0.00416811	0.513332	0.977563	0.00433983	0.987465	0.996637	0.0092269	0.151705	-0.0101822	0.0135064	0.964289	0.927702	0.00515283	0.988324	0.987575	0.0103136	0.147212	0.0114105	0.0184746	0.933784	0.902005	0.0056026	0.976244	0.983991	0.0109646	0.14664	-0.0632944	0.0760822	0.0145061	0.0356868	0.571692	0.584145	0.921047	0.812927	0.00493939	0.00497995	0.869899	0.90967	0.98368	0.955041	0.0101141	0.0103108	0.149993	0.149776	-0.0455142	0.00645248	0.717873	0.965409	0.00533089	0.99979	0.992275	0.0111552	0.147966	0.314705	0.0374762	0.281582	0.798721	0.00351411	0.587706	0.957536	0.00730634	0.158922	-0.0275706	0.0114728	0.825825	0.938176	0.00550989	0.99987	0.987489	0.0115587	0.147086	-0.422669	-7.34713	-15.6925	-0.0293585	-0.0111595	0.000146909	0.137957	0.443041	0.529242	0.842506	0.940793	0.99921	0.00229314	0.00443148	0.00479021	0.855786	0.999765	0.774474	0.958478	0.990291	0.999579	0.00522746	0.00943815	0.00958042	0.169865	0.152859	0.150805	0.00395881	0.0165622	0.986544	0.913753	0.00561752	0.999172	0.989	0.0116575	0.146569	0.206247	0.0250858	0.429287	0.86407	0.00436672	0.781873	0.972334	0.00907633	0.153246	0.0760822	0.0356868	0.584145	0.812927	0.00497995	0.90967	0.955041	0.0103108	0.149776	-7.34713	-0.0111595	0.443041	0.940793	0.00443148	0.999765	0.990291	0.00943815	0.152859	-15.6925	0.000146909	0.529242	0.99921	0.00479021	0.774474	0.999579	0.00958042	0.150805	0.201353	0.035942	0.430905	0.808489	0.00437446	0.695587	0.960743	0.00882869	0.1532	0.00360478	0.0382504	0.012813	0.785498	0.000391207	0.0248336	0.938033	0.000648098	0.210352
ENSG00000102007	PLP2	proteolipid protein 2 [Source:HGNC Symbol;Acc:HGNC:9087]	protein_coding	5355	0.000604769	-0.0111003	0.805278	0.933066	3.97830784006202e-14	0.977154	0.986561	6.01108735804868e-13	0.57281	-0.0186734	0.0251622	0.0199332	0.844114	2.96432022874883e-15	0.9999	0.965755	5.28044920199898e-14	0.600311	-1.37465	0.157724	0.307653	0.360656	6.40487681456922e-13	0.658181	0.667947	9.9969892726127e-12	0.592667	0.00071895	-0.00368174	0.584766	0.977666	3.54590989261723e-14	0.659296	0.996601	3.67594425639234e-13	0.57407	-0.00620597	-0.0155054	0.418255	0.906034	2.98384661994671e-14	0.942203	0.978549	4.63990379481399e-13	0.575953	0.247977	-0.0281872	0.488742	0.833903	3.24901720676761e-14	0.999981	0.961141	5.09506262721701e-13	0.575025	-0.00152523	-0.0244588	0.55882	0.855509	3.47262723504028e-14	0.859118	0.987094	5.35592900313181e-13	0.574299	-0.0333079	-0.00792109	0.817793	0.951967	3.99314711172951e-14	0.999744	0.989964	6.15417917086253e-13	0.572769	0.0206311	-0.00674715	0.900465	0.959175	4.0661179793104e-14	0.984231	0.991245	6.17461895582755e-13	0.572571	-0.272946	-0.0503704	0.0421156	0.721314	8.18250689140876e-15	0.689254	0.945254	1.38073997066221e-13	0.594226	0.0129558	-0.00636004	0.909845	0.961618	4.07167135954033e-14	0.999906	0.995032	6.25666132249603e-13	0.572556	-0.0678889	-0.0254517	0.578829	0.850553	3.52958062277707e-14	0.988904	0.973504	5.44376978780576e-13	0.574121	-0.100181	-0.0348406	0.431367	0.797041	3.03640219853009e-14	0.996984	0.969266	4.73223851255558e-13	0.575763	-0.0599829	-0.0201604	0.639012	0.880388	3.68327963517831e-14	0.987465	0.980394	5.70195804237499e-13	0.573655	0.0753511	0.00226225	0.713494	0.986557	3.83832936892101e-14	0.886204	0.997332	5.79117337561788e-13	0.573203	0.0483324	0.00654961	0.695276	0.961231	5.47323570306944e-14	0.867214	0.991508	8.1807573303206e-13	0.5737	0.0102096	-0.0668097	-0.00443799	-0.0220881	0.919239	0.592869	0.97314	0.870555	5.86560570493804e-14	5.13357279963385e-14	0.980604	0.914092	0.994165	0.968865	8.83066514449644e-13	7.82484363876791e-13	0.572932	0.57441	-0.0258701	-0.00998185	0.819326	0.940534	5.74796464280901e-14	0.99979	0.988978	8.78062792645259e-13	0.573157	0.0038726	-0.00438521	0.988282	0.973705	5.8942258890815e-14	0.995989	0.993623	8.81000458679811e-13	0.572878	-0.0919618	-0.0191859	0.413251	0.884823	4.26415237670469e-14	0.99987	0.975034	6.65067124060853e-13	0.576458	-0.0521477	0.980461	11.9816	-0.0102268	-0.00104984	0.00732303	0.839731	0.909496	0.593174	0.939445	0.99382	0.95624	5.77938486536204e-14	5.85811725476655e-14	5.13474525630211e-14	0.980605	0.999765	0.815272	0.982963	0.998958	0.992221	8.8092220885511e-13	8.93577621720476e-13	7.7024880895906e-13	0.573096	0.572946	0.574407	0.0500983	0.00461157	0.812277	0.973226	5.73621941449114e-14	0.999172	0.996707	8.76912425700975e-13	0.57318	0.182904	0.00355642	0.435525	0.978459	4.39269973240461e-14	0.785636	0.996782	6.78504162081739e-13	0.576131	-0.0668097	-0.0220881	0.592869	0.870555	5.13357279963385e-14	0.914092	0.968865	7.82484363876791e-13	0.57441	0.980461	-0.00104984	0.909496	0.99382	5.85811725476655e-14	0.999765	0.998958	8.93577621720476e-13	0.572946	11.9816	0.00732303	0.593174	0.95624	5.13474525630211e-14	0.815272	0.992221	7.7024880895906e-13	0.574407	0.130489	0.00838211	0.570486	0.949944	5.04498674461182e-14	0.793528	0.989794	7.57330405543965e-13	0.574603	0.000938436	-0.00173245	0.480676	0.989482	3.22078345090136e-14	0.562957	0.997519	3.20323233649396e-13	0.575121
ENSG00000156599	ZDHHC5	zinc finger DHHC-type palmitoyltransferase 5 [Source:HGNC Symbol;Acc:HGNC:18472]	protein_coding	25921	-0.000193396	-0.00913141	0.868087	0.884285	0.00124739	0.985767	0.973199	0.0029983	0.183014	-0.000406591	-0.00946244	0.916363	0.880237	0.00125606	0.9999	0.975567	0.00315052	0.182846	-0.480521	0.0181904	0.466171	0.829259	0.00311141	0.761104	0.932751	0.0068321	0.182441	0.0008513	-0.00528117	0.170688	0.93191	0.000571921	0.23723	0.984629	0.000923795	0.201568	-0.00584183	-0.0174155	0.106264	0.777398	0.000418651	0.871112	0.948264	0.00115462	0.208795	0.0769855	-0.0165038	0.650924	0.79622	0.00115824	0.999981	0.950521	0.0029525	0.18481	0.000967226	0.000371243	0.434349	0.995345	0.000976601	0.797642	0.999902	0.00230637	0.188915	-0.0679905	-0.0103881	0.320337	0.867051	0.000833433	0.999744	0.970423	0.0021643	0.192699	0.0582962	-0.00715065	0.455725	0.908692	0.000999356	0.903863	0.980868	0.0025124	0.188363	0.0595332	-0.00561512	0.355185	0.934555	0.000943701	0.891149	0.990846	0.00240996	0.191814	-0.0606919	-0.0170172	0.261858	0.784585	0.000743196	0.999906	0.952434	0.00198446	0.195415	-0.116337	-0.0403957	0.0425598	0.519322	0.000219388	0.988904	0.878608	0.000657722	0.223438	-0.183964	-0.0597996	0.00173795	0.326123	1.79878264642197e-05	0.996984	0.808018	6.90506858698441e-05	0.27647	-0.0924631	-0.029204	0.125112	0.641837	0.00046716	0.987465	0.92859	0.00129338	0.206267	-0.16635	-0.0324376	0.0848908	0.604703	0.000358914	0.427462	0.91073	0.000980123	0.212323	-0.00241341	-0.00697357	0.966298	0.911024	0.00062737	0.98901	0.983991	0.00159944	0.201573	0.0230821	-0.158455	-0.00593138	-0.0477692	0.620044	0.00500908	0.92241	0.425238	0.000565593	2.02947235813046e-05	0.888657	0.7024	0.983698	0.798288	0.00150888	7.77484844103522e-05	0.20402	0.276861	0.00303311	-0.00578931	0.953853	0.925523	0.000626954	0.99979	0.985308	0.00170204	0.201589	-0.168304	-0.0179905	0.165159	0.767431	0.00027553	0.464482	0.949969	0.000773016	0.220669	-0.000470932	-0.00648869	0.99279	0.916026	0.000627824	0.99987	0.981636	0.00171447	0.201556	0.0914149	-6.84855	2.41158	0.00335915	-0.0315725	-0.00400409	0.442764	0.0832312	0.816362	0.956843	0.608265	0.948373	0.000488675	0.000173202	0.000613637	0.910445	0.999765	0.926169	0.988484	0.916714	0.991258	0.00133588	0.000534666	0.00158011	0.20745	0.231129	0.202097	0.00636351	-0.00523765	0.948026	0.934364	0.000626715	0.999172	0.991999	0.00169519	0.201598	-0.166144	-0.0138702	0.123718	0.818026	0.000227593	0.622959	0.962846	0.000668355	0.225002	-0.158455	-0.0477692	0.00500908	0.425238	2.02947235813046e-05	0.7024	0.798288	7.77484844103522e-05	0.276861	-6.84855	-0.0315725	0.0832312	0.608265	0.000173202	0.999765	0.916714	0.000534666	0.231129	2.41158	-0.00400409	0.816362	0.948373	0.000613637	0.926169	0.991258	0.00158011	0.202097	-0.145954	-0.0209926	0.168115	0.731551	0.000278713	0.458969	0.943565	0.000779108	0.220408	0.000881175	-0.004465	0.161033	0.94241	0.000551013	0.224923	0.986014	0.000890161	0.202436
ENSG00000102572	STK24	serine/threonine kinase 24 [Source:HGNC Symbol;Acc:HGNC:11403]	protein_coding	8428	-0.000794949	0.108961	0.700348	0.328808	1.69278168091035e-15	0.960807	0.736481	3.08676736661005e-14	0.605996	-0.00907195	0.120671	0.184321	0.275441	7.72011979256602e-16	0.9999	0.709688	1.49557553448909e-14	0.613818	-0.0478222	0.0713268	0.967204	0.632534	6.10895017185743e-14	0.989576	0.841559	1.08449502794937e-12	0.620128	0.00466325	0.131486	7.90596450792482e-06	0.182257	1.05391909009671e-19	3.52079404006601e-05	0.559545	2.57671452274407e-18	0.691944	-0.0167958	0.0838471	0.00798349	0.431244	5.90404673641311e-17	0.501826	0.8135	1.29714462933275e-15	0.638309	0.0777714	0.0982604	0.796818	0.387679	1.76146298278939e-15	0.999981	0.777582	3.27808576206763e-14	0.605595	-0.00137951	0.0895986	0.530076	0.429053	1.50188048702704e-15	0.845634	0.902442	2.74829599059671e-14	0.607198	-0.0864525	0.104384	0.477091	0.345908	1.42279679573201e-15	0.999744	0.760908	2.64074131418378e-14	0.607741	-0.0635194	0.101347	0.64732	0.361937	1.64317487184915e-15	0.943384	0.769998	2.98845248109208e-14	0.606295	0.0431637	0.107543	0.706409	0.379064	2.80603011489592e-15	0.971546	0.820687	5.01997098628758e-14	0.605322	-0.0338874	0.100831	0.725002	0.365895	1.71294515825642e-15	0.999906	0.780228	3.15115269342909e-14	0.605876	-0.0400205	0.094254	0.697766	0.408819	1.6905647930584e-15	0.988904	0.830363	3.10449171088906e-14	0.606009	-0.147216	0.0649409	0.168099	0.566481	7.22089099063809e-16	0.996984	0.911116	1.39367215168104e-14	0.614476	-0.120897	0.0797748	0.260077	0.477371	9.81799203250956e-16	0.987465	0.871097	1.86197785610952e-14	0.61144	-0.0231104	0.101556	0.893673	0.370687	1.80341524543066e-15	0.961118	0.802761	3.20152368570225e-14	0.605358	0.0892076	0.128746	0.388343	0.255299	1.12765679670976e-15	0.682076	0.703733	2.13097432446351e-14	0.614521	0.05831	-0.182446	0.109292	0.0604556	0.489777	0.0793919	0.323459	0.589108	1.28413204717954e-15	3.62101890928462e-16	0.838846	0.774014	0.737233	0.876268	2.42887739760159e-14	7.37893432189773e-15	0.613224	0.625669	0.0341562	0.115109	0.719414	0.306936	1.52093432393865e-15	0.99979	0.749896	2.86895372111221e-14	0.611527	0.0883819	0.114151	0.689595	0.30795	1.49856292629459e-15	0.862325	0.741687	2.76901423130419e-14	0.611676	-0.0575874	0.0989702	0.542115	0.375544	1.35167336403647e-15	0.99987	0.772167	2.58245326098648e-14	0.612711	-0.239264	4.01911	22.2564	0.0824914	0.122836	0.130315	0.267334	0.578576	0.235607	0.462932	0.281319	0.243552	8.90059846532855e-16	1.39379496832442e-15	8.16868077595143e-16	0.875736	0.999765	0.553266	0.802163	0.758837	0.707881	1.71627295337929e-14	2.65804748954702e-14	1.55354270771888e-14	0.616871	0.612403	0.61772	0.00507414	0.10901	0.97715	0.34625	1.61880088343988e-15	0.999172	0.80053	3.06467435676525e-14	0.6109	0.0491122	0.110276	0.803413	0.321877	1.57137384659296e-15	0.939822	0.75103	2.92171619769554e-14	0.611199	-0.182446	0.0604556	0.0793919	0.589108	3.62101890928462e-16	0.774014	0.876268	7.37893432189773e-15	0.625669	4.01911	0.122836	0.578576	0.281319	1.39379496832442e-15	0.999765	0.758837	2.65804748954702e-14	0.612403	22.2564	0.130315	0.235607	0.243552	8.16868077595143e-16	0.553266	0.707881	1.55354270771888e-14	0.61772	0.0977833	0.117839	0.612707	0.295088	1.42969735058247e-15	0.820628	0.739172	2.62312901906693e-14	0.612148	0.00460065	0.134489	1.4191515519478e-05	0.175746	1.82407316320142e-19	5.72526255751959e-05	0.551936	4.21685180372986e-18	0.68764
ENSG00000228794	LINC01128	long intergenic non-protein coding RNA 1128 [Source:HGNC Symbol;Acc:HGNC:49377]	lncRNA	643837	0.0030097	0.0376358	0.294171	0.807049	0.0247914	0.861777	0.955103	0.0406735	0.10354	-0.00209364	0.0576611	0.826836	0.710387	0.0367068	0.9999	0.930457	0.0591117	0.0917416	2.28738	-0.218883	0.131665	0.258544	0.00233945	0.504959	0.578354	0.00532254	0.190532	-0.00470372	0.0268924	0.00170214	0.853303	0.000730603	0.00417577	0.961589	0.00116055	0.195819	-0.00220013	0.0512384	0.807131	0.740542	0.0365484	0.989073	0.940556	0.0575992	0.091874	-0.193823	0.069883	0.644931	0.658372	0.0345442	0.999981	0.905179	0.0564105	0.0935956	0.00675588	0.127666	0.0251526	0.405286	0.00538101	0.267412	0.894247	0.0104331	0.14607	0.218873	0.0546312	0.194689	0.720682	0.0198855	0.999744	0.936114	0.0347358	0.10999	0.133452	0.0608993	0.489862	0.693043	0.0313157	0.912384	0.924965	0.0501775	0.0965685	0.0309814	-0.0272618	0.844108	0.870909	0.0301475	0.983759	0.983136	0.049281	0.0988498	-0.102574	0.0424088	0.444001	0.783774	0.0300685	0.999906	0.952434	0.0499206	0.097792	-0.149156	0.0152241	0.297431	0.923102	0.0249298	0.988904	0.987661	0.0418838	0.103376	-0.0976078	0.0276363	0.513746	0.862117	0.0319082	0.996984	0.980684	0.0517243	0.0960028	-0.0357935	0.046599	0.811533	0.767166	0.0365853	0.994321	0.960487	0.0582086	0.0918431	-0.173545	0.0307435	0.470537	0.844923	0.0308082	0.753657	0.971463	0.0484685	0.0970609	-0.405038	-0.0407177	0.00429365	0.787475	0.00164058	0.246152	0.956955	0.00375966	0.178266	-0.329094	0.402587	0.0462665	0.158221	0.00445598	0.00512578	0.754079	0.300581	0.0016871	0.0018742	0.651655	0.7024	0.941939	0.714188	0.00397439	0.00436964	0.17757	0.174944	-0.130361	0.0262916	0.327377	0.866848	0.0286233	0.99979	0.976166	0.0476238	0.100422	-0.397092	0.0258385	0.198961	0.867765	0.0220616	0.504888	0.973615	0.0359955	0.108204	-0.122015	0.033867	0.356715	0.828055	0.0298227	0.99987	0.960016	0.0496273	0.0991788	-0.102509	1.58721	-33.263	0.0421917	0.0589818	0.0199077	0.735815	0.875915	0.206352	0.790237	0.712054	0.898453	0.0391582	0.0404639	0.022511	0.96536	0.999765	0.524156	0.94254	0.946364	0.982582	0.0613545	0.0639784	0.0367345	0.0908053	0.0897817	0.107608	-0.181324	0.0196245	0.46512	0.903258	0.0335415	0.999172	0.986766	0.0543974	0.0955925	-0.201444	0.0441112	0.466285	0.776446	0.0335761	0.799761	0.956205	0.052923	0.0955609	0.402587	0.158221	0.00512578	0.300581	0.0018742	0.7024	0.714188	0.00436964	0.174944	1.58721	0.0589818	0.875915	0.712054	0.0404639	0.999765	0.946364	0.0639784	0.0897817	-33.263	0.0199077	0.206352	0.898453	0.022511	0.524156	0.982582	0.0367345	0.107608	-0.274226	0.0257606	0.310629	0.869399	0.0278956	0.599697	0.974345	0.0437936	0.1012	-0.00490735	0.0221326	0.00119002	0.878609	0.000552267	0.00298848	0.969788	0.000892117	0.202383
ENSG00000101158	NELFCD	negative elongation factor complex member C/D [Source:HGNC Symbol;Acc:HGNC:15934]	protein_coding	51497	-0.000777498	-0.0888919	0.589759	0.254093	0.0850602	0.943073	0.670322	0.117491	0.0648026	-0.00486096	-0.0845242	0.309523	0.276207	0.065658	0.9999	0.70972	0.097438	0.0733827	0.435898	-0.158018	0.58963	0.129801	0.213608	0.830715	0.42476	0.258288	0.0362606	-0.00326362	-0.111893	7.52461376411674e-06	0.104828	2.6798523378608e-05	3.36754385838273e-05	0.44515	5.37831655652857e-05	0.26837	-0.00455513	-0.0987512	0.311916	0.202447	0.065894	0.928136	0.630651	0.0956861	0.0732657	0.137919	-0.104438	0.51279	0.188987	0.0811091	0.999981	0.602464	0.117421	0.0664003	0.000805133	-0.0843263	0.59992	0.287679	0.0855189	0.875007	0.844907	0.116875	0.0646213	-0.0213204	-0.0931748	0.802036	0.230412	0.0919837	0.999744	0.660142	0.12905	0.0621517	0.244667	-0.0803933	0.0100646	0.281715	0.00797786	0.749893	0.709329	0.0154479	0.135548	-0.0397302	-0.120276	0.618671	0.159322	0.0803192	0.959392	0.638453	0.114909	0.0675211	-0.012621	-0.0945315	0.851235	0.226027	0.0928584	0.999906	0.661292	0.131287	0.0618292	0.0122894	-0.089918	0.864474	0.260439	0.0930503	0.993744	0.726562	0.129855	0.0617588	0.0443207	-0.0811555	0.554314	0.310729	0.0833481	0.996984	0.797652	0.118154	0.0654869	-0.000990458	-0.0933136	0.989501	0.239009	0.093975	0.998819	0.71841	0.131013	0.0614212	0.172335	-0.070052	0.150952	0.370552	0.0454023	0.502273	0.802761	0.067643	0.0851616	-0.0140934	-0.0976356	0.846478	0.221659	0.10854	0.939465	0.669671	0.141568	0.0571244	-0.0466723	0.0965939	-0.0953458	-0.0691596	0.430996	0.187885	0.220366	0.383695	0.0890447	0.0603202	0.811989	0.800795	0.645568	0.771782	0.12224	0.0880408	0.0640093	0.0770329	-0.000142041	-0.0943987	0.998303	0.233807	0.109916	0.99991	0.682747	0.150425	0.0566798	0.13301	-0.0852207	0.39122	0.276947	0.0855905	0.677113	0.715707	0.115016	0.0653623	-0.0486449	-0.102058	0.463192	0.194026	0.0915826	0.99987	0.613397	0.129721	0.0630437	-0.10026	3.67152	-3.26546	-0.105088	-0.080882	-0.0976329	0.509148	0.469685	0.80512	0.1869	0.3116	0.217612	0.0948426	0.0920683	0.10769	0.926429	0.999765	0.922938	0.571608	0.782102	0.685409	0.130977	0.129623	0.141738	0.0618367	0.0628616	0.0574017	-0.086591	-0.11038	0.485797	0.174458	0.0932372	0.999172	0.652773	0.130738	0.0624266	0.203383	-0.0852424	0.139508	0.269544	0.0513615	0.627319	0.709774	0.0762325	0.0822336	0.0965939	-0.0691596	0.187885	0.383695	0.0603202	0.800795	0.771782	0.0880408	0.0770329	3.67152	-0.080882	0.469685	0.3116	0.0920683	0.999765	0.782102	0.129623	0.0628616	-3.26546	-0.0976329	0.80512	0.217612	0.10769	0.922938	0.685409	0.141738	0.0574017	0.175411	-0.0768488	0.194012	0.326378	0.0613414	0.488046	0.764339	0.0861762	0.0764843	-0.0030107	-0.112638	5.4262281911875e-05	0.110794	0.00013997	0.00019171	0.455209	0.000248123	0.233377
ENSG00000006611	USH1C	USH1 protein network component harmonin [Source:HGNC Symbol;Acc:HGNC:12597]	protein_coding	10083	-0.00243077	0.342366	0.43561	0.0437959	0.151037	0.914856	0.326425	0.19233	0.0446144	0.000375426	0.328516	0.971165	0.0539007	0.183131	0.9999	0.379266	0.234224	0.0373892	-1.59115	0.598936	0.353751	0.00774127	0.0481272	0.689297	0.117529	0.0721578	0.0955332	-0.00155966	0.320203	0.350931	0.0577159	0.138727	0.434301	0.345068	0.153602	0.0477219	-0.0169353	0.308205	0.0804634	0.0641756	0.0659752	0.858732	0.40152	0.0957839	0.0732256	0.440063	0.293034	0.333843	0.0887457	0.135865	0.999981	0.449002	0.18261	0.0484768	-0.00223566	0.30479	0.50075	0.0773023	0.158718	0.830698	0.61364	0.200333	0.0427793	-0.117645	0.32882	0.522248	0.0517202	0.160961	0.999744	0.367954	0.208554	0.0422573	0.185617	0.338827	0.375611	0.045107	0.142621	0.883433	0.34895	0.184423	0.046715	-0.359744	0.370995	0.0314354	0.0370179	0.0150517	0.679373	0.385809	0.0271964	0.119326	-0.182702	0.308599	0.20751	0.0668149	0.109362	0.999906	0.421956	0.150847	0.0561847	-0.261969	0.26114	0.0898937	0.125562	0.0702701	0.988904	0.565342	0.101806	0.0711598	-0.193386	0.277019	0.231659	0.109197	0.115303	0.996984	0.576932	0.156266	0.0543298	-0.199148	0.288206	0.219367	0.0913369	0.112342	0.987465	0.522598	0.152621	0.0552439	-0.213386	0.300629	0.413304	0.0804805	0.148071	0.714343	0.474066	0.187201	0.0453434	-0.17498	0.286542	0.265322	0.0965828	0.128674	0.579821	0.501999	0.164033	0.0510414	-0.122807	-0.0254369	0.324525	0.320456	0.338352	0.87349	0.0553585	0.0674883	0.143066	0.189974	0.7683	0.978091	0.369659	0.407255	0.183732	0.235139	0.0471649	0.0364224	-0.105491	0.305359	0.465267	0.0760373	0.161871	0.99979	0.449926	0.209798	0.0425579	-0.27852	0.307937	0.407287	0.0716713	0.154103	0.688267	0.432298	0.191947	0.0444048	-0.342596	0.272948	0.0152983	0.0983721	0.0247002	0.99987	0.474061	0.0422104	0.10485	-0.619953	10.1793	9.98705	0.260814	0.364488	0.337076	0.0569977	0.354288	0.727535	0.123647	0.0368576	0.0509923	0.0566935	0.145813	0.184367	0.855786	0.999765	0.885455	0.485371	0.369927	0.405507	0.0843187	0.192036	0.225365	0.0790499	0.046462	0.0375856	-0.584557	0.21901	0.0276657	0.200791	0.0363168	0.999172	0.683744	0.0582222	0.0931436	-0.338656	0.311897	0.257383	0.0655164	0.126904	0.687775	0.413572	0.165759	0.0515427	-0.0254369	0.320456	0.87349	0.0674883	0.189974	0.978091	0.407255	0.235139	0.0364224	10.1793	0.364488	0.354288	0.0368576	0.145813	0.999765	0.369927	0.192036	0.046462	9.98705	0.337076	0.727535	0.0509923	0.184367	0.885455	0.405507	0.225365	0.0375856	-0.323631	0.294769	0.269345	0.0851054	0.129554	0.562227	0.471057	0.164822	0.0507943	-0.00218508	0.315006	0.195481	0.0606601	0.106205	0.264971	0.35333	0.119553	0.0572054
ENSG00000157600	TMEM164	transmembrane protein 164 [Source:HGNC Symbol;Acc:HGNC:26217]	protein_coding	84187	-0.00208684	0.141035	0.466251	0.361257	0.135876	0.91871	0.757541	0.175832	0.0484739	0.00461565	0.121562	0.628218	0.432271	0.149607	0.9999	0.813921	0.196908	0.0449645	0.155909	0.0829807	0.925221	0.6968	0.170281	0.977462	0.87288	0.212721	0.0462701	-0.00838468	0.0814583	1.18736470401795e-09	0.506453	2.49001869063806e-08	1.5137444872425e-08	0.819339	8.50136673406882e-08	0.394971	-0.0126383	0.114062	0.156854	0.454675	0.0827436	0.891286	0.826099	0.116353	0.0657314	-0.0046694	0.130097	0.991118	0.410121	0.161295	0.999981	0.790728	0.211236	0.0421801	0.000661933	0.136935	0.828375	0.385194	0.158897	0.955965	0.887476	0.20051	0.0427376	-0.0652197	0.129515	0.699548	0.400343	0.153786	0.999744	0.791648	0.200518	0.0439491	0.404901	0.150758	0.0332619	0.315901	0.0334072	0.767525	0.736623	0.0530062	0.0946127	0.00922015	0.0808211	0.953598	0.632169	0.177116	0.995434	0.921541	0.226579	0.0391324	0.00167696	0.129903	0.989999	0.401612	0.161293	0.999906	0.799516	0.210703	0.0421805	-0.0678932	0.112081	0.635032	0.47881	0.150051	0.988904	0.860611	0.195795	0.0448555	-0.0780105	0.108673	0.600648	0.494136	0.147709	0.996984	0.887745	0.193066	0.0454334	-0.106487	0.107805	0.475933	0.491164	0.136886	0.987465	0.874902	0.180474	0.0482058	-0.348062	0.0831444	0.144417	0.592134	0.0792114	0.49503	0.907159	0.1091	0.0671919	-0.18211	0.0878294	0.206906	0.575879	0.0991214	0.519583	0.895083	0.131032	0.0603055	-0.122281	0.118413	0.127476	0.160939	0.299613	0.419275	0.408194	0.312529	0.117944	0.135642	0.751949	0.86542	0.791582	0.720576	0.155667	0.176606	0.0541745	0.0491219	-0.0403145	0.121728	0.761851	0.439409	0.162574	0.99979	0.829195	0.210625	0.0423943	-0.455902	0.0986763	0.138304	0.522585	0.080572	0.435466	0.864926	0.10918	0.0674148	-0.0805633	0.117301	0.542117	0.452497	0.148606	0.99987	0.81696	0.195963	0.0457585	-0.143635	-1.47886	-34.927	0.114678	0.124601	0.0951275	0.635157	0.883948	0.182869	0.468548	0.434735	0.540672	0.155786	0.166267	0.0931881	0.951707	0.999765	0.502282	0.806381	0.847841	0.889411	0.200649	0.2146	0.125323	0.0439985	0.0415443	0.0624448	-0.130979	0.105816	0.596845	0.512061	0.153074	0.999172	0.884658	0.19974	0.0446554	-0.07762	0.126551	0.778526	0.415929	0.163236	0.931069	0.811427	0.205911	0.0422408	0.118413	0.160939	0.419275	0.312529	0.135642	0.86542	0.720576	0.176606	0.0491219	-1.47886	0.124601	0.883948	0.434735	0.166267	0.999765	0.847841	0.2146	0.0415443	-34.927	0.0951275	0.182869	0.540672	0.0931881	0.502282	0.889411	0.125323	0.0624448	-0.305118	0.0995578	0.257326	0.523608	0.110052	0.550703	0.872656	0.142918	0.0566359	-0.0084723	0.0747599	1.27958717493762e-09	0.542513	2.66509628930385e-08	1.50158436332499e-08	0.837826	8.82961678268405e-08	0.393875
ENSG00000118363	SPCS2	signal peptidase complex subunit 2 [Source:HGNC Symbol;Acc:HGNC:28962]	protein_coding	9789	0.000470341	-0.248621	0.850281	0.0668512	4.8995272230277e-19	0.984584	0.396087	1.37942575645892e-17	0.679729	-0.00504714	-0.237155	0.54196	0.0797963	4.15435534950461e-19	0.9999	0.444302	1.19551199725855e-17	0.681064	-0.89803	-0.099372	0.522627	0.580768	6.59331867516251e-17	0.793185	0.813219	1.77465185453339e-15	0.689447	-0.00154069	-0.254936	0.247396	0.057495	2.58595738678924e-19	0.324384	0.344341	5.97815882105965e-18	0.684869	0.00837169	-0.235701	0.281564	0.0791774	2.82263261987974e-19	0.925669	0.439813	8.11155998469861e-18	0.684169	-0.0652326	-0.240711	0.857885	0.0815029	4.90810372882915e-19	0.999981	0.430855	1.39696314886483e-17	0.679715	-0.00148715	-0.262293	0.574676	0.0572937	4.27216873076939e-19	0.867317	0.565395	1.21929688082837e-17	0.680838	0.0991636	-0.245767	0.498921	0.0678814	3.98405454000147e-19	0.999744	0.410444	1.14019585638611e-17	0.681402	-0.0706271	-0.24974	0.673177	0.0646428	4.56921094383618e-19	0.949498	0.406578	1.27778229700881e-17	0.680295	-0.0169447	-0.240701	0.902436	0.104828	8.8139035836729e-19	0.99051	0.56169	2.46150440217313e-17	0.679362	0.0862204	-0.236357	0.457348	0.0801108	3.80233372861971e-19	0.999906	0.452075	1.09724487597312e-17	0.681778	0.0407512	-0.235485	0.743009	0.0892942	4.72979543775975e-19	0.990311	0.501987	1.32625503878746e-17	0.680015	0.0106275	-0.243203	0.934622	0.0810467	4.96948584248042e-19	0.997591	0.520936	1.39534578189808e-17	0.679614	0.00493269	-0.245055	0.969723	0.0749183	4.9823947321483e-19	0.997976	0.493276	1.40275649251796e-17	0.679593	-0.152369	-0.266456	0.464204	0.0528512	3.83350299145225e-19	0.749474	0.400996	1.07783598973183e-17	0.681713	-0.0173251	-0.251823	0.890451	0.0697284	7.96332856905895e-19	0.958321	0.446665	2.18870560380239e-17	0.680196	-0.0426048	0.0512464	-0.248699	-0.234433	0.677826	0.687445	0.0666549	0.0927525	7.38535493849515e-19	7.42428641480013e-19	0.910818	0.938983	0.399434	0.463897	2.0736800924471e-17	2.10449186847863e-17	0.680813	0.68077	-0.132234	-0.275053	0.250009	0.0446669	4.19933823541899e-19	0.99979	0.362674	1.2168723025923e-17	0.685399	-0.353889	-0.272149	0.185364	0.0450519	3.39895887629598e-19	0.48903	0.355377	9.86314342820283e-18	0.6871	0.0532393	-0.239393	0.642522	0.079806	7.23165255138072e-19	0.99987	0.435127	2.0398371699687e-17	0.680985	0.100207	1.37283	2.19534	-0.237094	-0.242765	-0.245614	0.702834	0.875873	0.923538	0.0866	0.0816722	0.0742686	7.48397613410251e-19	7.9421510223835e-19	8.00153638885584e-19	0.960635	0.999765	0.971262	0.419706	0.49914	0.465053	2.10137122059564e-17	2.24212203760802e-17	2.20503266366271e-17	0.680704	0.680217	0.680156	-0.124488	-0.270826	0.562159	0.0554418	6.81650065269552e-19	0.999172	0.446514	1.94279606273949e-17	0.681468	-0.232044	-0.258221	0.331124	0.0566501	5.05710059271893e-19	0.730102	0.392729	1.45328777530539e-17	0.683897	0.0512464	-0.234433	0.687445	0.0927525	7.42428641480013e-19	0.938983	0.463897	2.10449186847863e-17	0.68077	1.37283	-0.242765	0.875873	0.0816722	7.9421510223835e-19	0.999765	0.49914	2.24212203760802e-17	0.680217	2.19534	-0.245614	0.923538	0.0742686	8.00153638885584e-19	0.971262	0.465053	2.20503266366271e-17	0.680156	-0.290915	-0.276865	0.212744	0.0429297	3.75219610600421e-19	0.506384	0.359146	1.0812769000211e-17	0.686306	-0.00150321	-0.25582	0.264924	0.0569183	2.7095320871061e-19	0.342063	0.342663	6.11154827165134e-18	0.684496
ENSG00000089327	FXYD5	FXYD domain containing ion transport regulator 5 [Source:HGNC Symbol;Acc:HGNC:4029]	protein_coding	53827	-0.00465633	0.235392	0.312497	0.343165	0.0608552	0.869807	0.745446	0.08816	0.0758487	-0.00243212	0.214428	0.874316	0.390963	0.0861978	0.9999	0.786042	0.122812	0.0643545	1.24567	0.192981	0.643628	0.576085	0.0797021	0.859826	0.81036	0.111167	0.0769253	0.000733795	0.214355	0.767461	0.388907	0.0843632	0.818904	0.749226	0.0964747	0.0650797	0.00177239	0.212327	0.902579	0.39405	0.0864961	0.992714	0.790898	0.120887	0.0642379	-0.851732	0.28009	0.205524	0.267369	0.0493951	0.999981	0.685855	0.0767123	0.0825125	-0.00456842	0.160294	0.352122	0.525776	0.0642757	0.748493	0.927826	0.0911603	0.0740757	-0.0307165	0.210038	0.910265	0.397929	0.0865641	0.999744	0.79079	0.122546	0.0642114	0.292905	0.225356	0.344839	0.362983	0.0636746	0.879397	0.770494	0.0923302	0.0743812	-0.308031	0.209583	0.226471	0.438377	0.0463111	0.85161	0.848519	0.0714798	0.0855331	0.0205648	0.212449	0.924031	0.394819	0.0866716	0.999906	0.796606	0.123632	0.0641694	-0.305959	0.130668	0.182433	0.604791	0.0463641	0.988904	0.910569	0.071213	0.084505	-0.224912	0.149468	0.348261	0.558013	0.0639585	0.996984	0.908066	0.094177	0.0742366	-0.13505	0.182347	0.575153	0.470667	0.077993	0.987465	0.867285	0.11139	0.0677088	-0.346102	0.163825	0.369933	0.516219	0.065697	0.685463	0.87799	0.0929226	0.0733634	0.192136	0.255262	0.410125	0.317011	0.0760617	0.698557	0.759439	0.104183	0.0693566	0.22754	-0.557947	0.215494	0.0651165	0.230649	0.0164508	0.384794	0.792911	0.0582111	0.0115181	0.714863	0.735883	0.779966	0.948721	0.0849208	0.0213132	0.0781923	0.126912	-0.03134	0.204277	0.883833	0.421154	0.0954028	0.99979	0.82064	0.133442	0.0616329	0.128202	0.219552	0.797317	0.384424	0.0939618	0.91593	0.796023	0.124497	0.0621593	-0.112101	0.193017	0.598854	0.443477	0.0874137	0.99987	0.812521	0.124801	0.0646423	-0.577842	-8.5792	9.8064	0.148955	0.179218	0.220535	0.234619	0.59909	0.817517	0.556024	0.484966	0.384668	0.0587158	0.0874245	0.0943706	0.873447	0.999765	0.926431	0.851916	0.874779	0.814347	0.0869496	0.123974	0.126733	0.0779115	0.0646381	0.0620093	-0.256431	0.16332	0.520441	0.529788	0.0834013	0.999172	0.889077	0.118896	0.0662445	0.084638	0.214532	0.849143	0.392512	0.0949215	0.954369	0.799785	0.129157	0.061808	-0.557947	0.0651165	0.0164508	0.792911	0.0115181	0.735883	0.948721	0.0213132	0.126912	-8.5792	0.179218	0.59909	0.484966	0.0874245	0.999765	0.874779	0.123974	0.0646381	9.8064	0.220535	0.817517	0.384668	0.0943706	0.926431	0.814347	0.126733	0.0620093	-0.0815072	0.202593	0.851682	0.424732	0.0949611	0.940957	0.825331	0.125772	0.0617935	0.000871469	0.215785	0.728562	0.385905	0.0834076	0.786758	0.746342	0.0953872	0.0654629
ENSG00000136152	COG3	component of oligomeric golgi complex 3 [Source:HGNC Symbol;Acc:HGNC:18619]	protein_coding	83548	0.00244978	-0.225005	0.361927	0.121983	0.000390564	0.893799	0.50917	0.00106964	0.21039	0.00294493	-0.216916	0.742237	0.137858	0.000531723	0.9999	0.550954	0.001469	0.203266	3.55749	-0.507116	0.0190643	0.00943099	2.21427923581731e-05	0.364314	0.127582	8.85626562483948e-05	0.306761	0.0085475	-0.162522	1.27936051855952e-11	0.138011	3.41425962407564e-13	3.4346290256967e-10	0.498404	2.94271274807447e-12	0.548521	-0.00528459	-0.21826	0.530477	0.133499	0.000470868	0.957392	0.540569	0.00128378	0.206084	0.0825692	-0.218497	0.833924	0.142415	0.000546447	0.999981	0.543189	0.0015141	0.20263	0.00583817	-0.148024	0.0391242	0.305283	8.86963357375345e-05	0.321111	0.851754	0.000271185	0.243272	-0.2016	-0.21233	0.201863	0.140184	0.000277355	0.999744	0.548657	0.000814374	0.218175	-0.14231	-0.219111	0.431135	0.131289	0.000427515	0.897401	0.53645	0.00118456	0.208313	0.14145	-0.168728	0.342444	0.287912	0.000618514	0.885991	0.76	0.00165302	0.20191	-0.056017	-0.218025	0.65547	0.135209	0.00051154	0.999906	0.554753	0.00141644	0.204165	0.0551224	-0.197398	0.681567	0.185931	0.000518272	0.988904	0.648766	0.0014153	0.203861	0.0756862	-0.191301	0.588589	0.201497	0.00049157	0.996984	0.703826	0.00134732	0.205088	0.08295	-0.194649	0.55448	0.18774	0.000479812	0.987465	0.672746	0.00132505	0.205649	0.43176	-0.153947	0.0526501	0.287195	0.000110375	0.382992	0.743391	0.000341278	0.238553	0.132563	-0.182578	0.328399	0.218713	0.000464899	0.634996	0.667048	0.00122672	0.208615	0.0706683	-0.0589704	-0.211822	-0.228691	0.523713	0.668567	0.146434	0.128756	0.000587248	0.00064564	0.852254	0.932699	0.549266	0.529379	0.00155985	0.00171167	0.203135	0.200894	0.0201413	-0.20915	0.871814	0.158744	0.000690142	0.99979	0.595232	0.00185159	0.199311	0.546921	-0.175682	0.056943	0.222405	0.000147214	0.326546	0.660297	0.000441409	0.234742	-0.0861477	-0.226916	0.486996	0.123227	0.00056844	0.99987	0.515909	0.00156773	0.203902	-0.450606	13.1088	55.9658	-0.261476	-0.165145	-0.157367	0.109974	0.165308	0.0214396	0.0762328	0.265019	0.271317	0.000233987	0.000306884	7.10854464264675e-05	0.855786	0.999765	0.296143	0.395044	0.746441	0.731766	0.000691231	0.00089276	0.00022973	0.224376	0.21821	0.250615	0.0814593	-0.198238	0.725979	0.192657	0.000662404	0.999172	0.675844	0.00178246	0.200286	0.495263	-0.191075	0.0530022	0.181854	0.000139754	0.607038	0.615907	0.000432182	0.235892	-0.0589704	-0.228691	0.668567	0.128756	0.00064564	0.932699	0.529379	0.00171167	0.200894	13.1088	-0.165145	0.165308	0.265019	0.000306884	0.999765	0.746441	0.00089276	0.21821	55.9658	-0.157367	0.0214396	0.271317	7.10854464264675e-05	0.296143	0.731766	0.00022973	0.250615	0.538643	-0.159499	0.0312385	0.267208	9.45451298868485e-05	0.273547	0.712236	0.000295966	0.244454	0.00879297	-0.154681	4.42190839433984e-12	0.152712	1.25134524214335e-13	1.207378294654e-10	0.520105	1.11167758787508e-12	0.560041
ENSG00000172057	ORMDL3	ORMDL sphingolipid biosynthesis regulator 3 [Source:HGNC Symbol;Acc:HGNC:16038]	protein_coding	94103	-0.0010622	-0.0336073	0.582869	0.74694	5.5467702269636e-08	0.94246	0.936649	3.46773141052298e-07	0.381896	-0.00885398	-0.0237314	0.166429	0.818103	2.61862189344228e-08	0.9999	0.960017	1.76606311555786e-07	0.394159	-1.49588	0.0960749	0.163031	0.482164	2.12104786683083e-07	0.533372	0.753938	1.34013124559011e-06	0.401361	0.00236394	-0.0257647	0.0207184	0.797822	5.25066739595107e-09	0.0383	0.944085	2.03702006041689e-08	0.419469	-0.00865772	-0.050092	0.150565	0.626073	2.4398444457848e-08	0.888271	0.899342	1.62383804156615e-07	0.395299	-0.458582	-0.00170365	0.10231	0.987006	1.84186169304982e-08	0.999981	0.998319	1.27815337150233e-07	0.399809	-0.00227951	-0.0642376	0.266811	0.542604	3.59725383399628e-08	0.680914	0.931827	2.25707066556474e-07	0.389006	0.0638814	-0.0391747	0.575147	0.705405	5.51459555919187e-08	0.999744	0.930257	3.49487283595937e-07	0.381992	-0.0894876	-0.0440207	0.491083	0.671366	5.11957812355518e-08	0.912673	0.917922	3.2435427051976e-07	0.383219	-0.0244723	-0.0297759	0.819586	0.794403	9.29992229687967e-08	0.981187	0.960909	5.65607083627239e-07	0.376841	0.16537	-0.0207416	0.0641125	0.839013	1.29227750934555e-08	0.999906	0.964282	9.17336262689989e-08	0.405437	0.139443	-0.00315324	0.146165	0.976129	2.38883924531198e-08	0.988904	0.995832	1.59829257201651e-07	0.39564	0.130355	-0.00421009	0.19291	0.968363	2.90072829944931e-08	0.996984	0.996624	1.91595406343944e-07	0.392504	0.135743	-0.0114418	0.176313	0.912938	2.7262048417077e-08	0.987465	0.986724	1.80949637653132e-07	0.393508	0.285222	-0.00120807	0.0753824	0.990728	1.46331549028028e-08	0.413789	0.998406	9.85937243872132e-08	0.40347	0.189728	0.00530244	0.0496283	0.959458	1.33700470195611e-08	0.323496	0.991425	9.20900797502304e-08	0.408654	0.136162	-0.0751734	-0.0358192	-0.0582871	0.0849914	0.447287	0.726895	0.586982	2.02377182656823e-08	6.15583225823855e-08	0.671523	0.872193	0.935657	0.875756	1.38145002045862e-07	3.8764602289622e-07	0.402018	0.383775	0.128873	-0.0121147	0.148407	0.907867	3.04816340450675e-08	0.99979	0.981877	2.05375931975931e-07	0.395376	0.335864	-0.0155664	0.105046	0.880678	2.37124469532626e-08	0.394582	0.977443	1.5617637584982e-07	0.399459	0.127777	-0.0184729	0.149572	0.859054	3.06516789772642e-08	0.99987	0.967491	2.07039672448354e-07	0.395285	0.0297113	-0.354352	14.2711	-0.0354912	-0.0399695	-0.024405	0.88439	0.958651	0.42142	0.739462	0.709923	0.817105	7.96921609461059e-08	8.0377114466882e-08	5.96216897534123e-08	0.987422	0.999765	0.701063	0.925051	0.945918	0.965783	4.91572813710252e-07	4.99500072759244e-07	3.64528027331618e-07	0.379447	0.379303	0.384308	0.0252014	-0.034008	0.880172	0.754893	7.96336815984432e-08	0.999172	0.953854	4.98303271981116e-07	0.379459	0.134385	-0.032637	0.469776	0.754705	6.315109897863e-08	0.800373	0.949531	3.93743411851776e-07	0.383348	-0.0751734	-0.0582871	0.447287	0.586982	6.15583225823855e-08	0.872193	0.875756	3.8764602289622e-07	0.383775	-0.354352	-0.0399695	0.958651	0.709923	8.0377114466882e-08	0.999765	0.945918	4.99500072759244e-07	0.379303	14.2711	-0.024405	0.42142	0.817105	5.96216897534123e-08	0.701063	0.965783	3.64528027331618e-07	0.384308	0.285655	-0.0101355	0.114549	0.922637	2.52758189713385e-08	0.393543	0.985083	1.65234622325086e-07	0.398424	0.00252723	-0.0229773	0.0143527	0.818665	3.88063536788159e-09	0.0274797	0.949103	1.49704487891559e-08	0.424093
ENSG00000132485	ZRANB2	zinc finger RANBP2-type containing 2 [Source:HGNC Symbol;Acc:HGNC:13058]	protein_coding	9406	-0.00584754	0.00697957	0.0224867	0.959025	7.73680410995287e-05	0.462768	0.99233	0.000252268	0.246199	0.00577434	-0.0349419	0.504217	0.80301	0.000604629	0.9999	0.955794	0.00164896	0.200268	0.311928	-0.0566461	0.827803	0.757924	0.00159917	0.939161	0.900888	0.00383278	0.201111	-0.00243591	-0.0387622	0.0784569	0.777545	0.000194062	0.122459	0.935174	0.000337907	0.22617	-0.0203891	-0.0499944	0.0107251	0.710063	4.36236107058211e-05	0.548168	0.930032	0.000151222	0.258297	-0.239953	-0.00503424	0.52799	0.971859	0.000617019	0.999981	0.994809	0.00169117	0.199793	0.00011684	-0.0234684	0.966377	0.869504	0.000729876	0.993499	0.987826	0.00178258	0.195842	-0.0421294	-0.0248716	0.783626	0.858544	0.00070749	0.999744	0.968124	0.00187342	0.196577	0.264722	-0.0109842	0.127748	0.936512	0.00027138	0.83146	0.98608	0.000786836	0.218666	0.326145	0.045174	0.0217336	0.761552	8.68065640925712e-05	0.656201	0.953245	0.000286228	0.246307	-0.132761	-0.0396978	0.272465	0.775594	0.000437803	0.999906	0.950298	0.00123394	0.207765	-0.163962	-0.0673276	0.204672	0.636094	0.000368266	0.988904	0.919623	0.00104488	0.211735	-0.147167	-0.0644371	0.275233	0.653005	0.000440392	0.996984	0.935764	0.00122366	0.207629	-0.200363	-0.0659659	0.137396	0.63877	0.000284874	0.987465	0.927264	0.000830707	0.217571	-0.445381	-0.0843333	0.0383204	0.544098	0.00011552	0.358925	0.887928	0.000355812	0.237564	-0.266649	-0.0878881	0.0399457	0.530459	0.000138582	0.305074	0.879447	0.000418293	0.236078	-0.291807	0.289982	-0.0321959	0.0495905	0.00532641	0.0271207	0.809807	0.723831	2.91821089107576e-05	0.000103801	0.651655	0.754718	0.954725	0.927856	0.000106914	0.000335458	0.26939	0.242421	-0.269589	-0.0816373	0.0232075	0.554748	9.22530729309172e-05	0.99979	0.884518	0.000306176	0.244987	-0.569856	-0.065287	0.0398273	0.636458	0.000138279	0.303746	0.909176	0.000417566	0.236126	-0.16653	-0.0524108	0.162651	0.708203	0.000369478	0.99987	0.928941	0.00106754	0.213945	-0.321683	1.13262	-32.6286	-0.0604833	-0.0219306	-0.0587007	0.23965	0.901908	0.16995	0.670813	0.879305	0.67684	0.000470791	0.000841072	0.000380076	0.874186	0.999765	0.487692	0.9004	0.980283	0.933394	0.00129208	0.00219262	0.00103021	0.208321	0.194586	0.213292	-0.342843	-0.0894826	0.12442	0.535641	0.00030969	0.999172	0.891112	0.000903197	0.218001	-0.334719	-0.0411121	0.178816	0.767923	0.000392639	0.646495	0.9538	0.00108433	0.21254	0.289982	0.0495905	0.0271207	0.723831	0.000103801	0.754718	0.927856	0.000335458	0.242421	1.13262	-0.0219306	0.901908	0.879305	0.000841072	0.999765	0.980283	0.00219262	0.194586	-32.6286	-0.0587007	0.16995	0.67684	0.000380076	0.487692	0.933394	0.00103021	0.213292	-0.536299	-0.0796586	0.0263998	0.564735	0.000101712	0.266598	0.887103	0.000315949	0.242864	-0.00296425	-0.04397	0.0335677	0.746597	0.000104681	0.0581524	0.924949	0.000189985	0.2397
ENSG00000115875	SRSF7	serine and arginine rich splicing factor 7 [Source:HGNC Symbol;Acc:HGNC:10789]	protein_coding	6432	0.0012143	0.31201	0.688663	0.0587022	6.04082257285105e-07	0.96009	0.374209	3.10717810755844e-06	0.340855	-0.00534509	0.328038	0.595661	0.0471425	5.71485390373937e-07	0.9999	0.358235	3.03169939625704e-06	0.341845	-2.28337	0.438471	0.149962	0.0325191	9.40078351441498e-06	0.521275	0.225802	4.12468793338081e-05	0.325539	-0.00718387	0.277253	2.31567691651228e-06	0.0532081	1.84505983658345e-11	1.17828256113853e-05	0.332997	1.13743155436905e-10	0.499406	0.0156342	0.33796	0.0967292	0.0374161	1.82904685373788e-07	0.869234	0.325272	1.04146548546443e-06	0.361788	-0.00343202	0.318879	0.993823	0.0583573	6.5015876423296e-07	0.999981	0.375327	3.42460841737493e-06	0.339539	-0.00398054	0.275172	0.215283	0.0977027	3.21336196349389e-07	0.634389	0.650289	1.69731426789677e-06	0.352017	0.216792	0.319259	0.222912	0.0501523	3.28813305937301e-07	0.999744	0.363841	1.8079518084914e-06	0.351615	-0.00769418	0.318198	0.969892	0.0535068	6.4975258238941e-07	0.996323	0.374898	3.36957931934049e-06	0.339551	-0.103372	0.188066	0.530776	0.285323	4.19405571327159e-07	0.93896	0.758447	2.26241957921516e-06	0.350722	-0.0707751	0.310625	0.616419	0.0595886	5.79571547077084e-07	0.999906	0.402141	3.06288179031898e-06	0.341594	-0.0631459	0.302197	0.676215	0.0732931	6.002525009554e-07	0.988904	0.469142	3.1339657553019e-06	0.340968	-0.0389087	0.308103	0.805011	0.0694229	6.32280542325636e-07	0.996984	0.494323	3.26675663362979e-06	0.340039	-0.174944	0.282604	0.266751	0.0886802	3.69226920815679e-07	0.987465	0.519096	2.00420957852623e-06	0.349581	-0.205782	0.291065	0.416366	0.081265	4.80321982626107e-07	0.715448	0.476472	2.44664721645429e-06	0.344936	-0.239538	0.261441	0.114937	0.115287	3.07420102455037e-07	0.413305	0.53265	1.66292752111274e-06	0.356216	-0.148335	0.168221	0.313851	0.360858	0.232962	0.276458	0.0555816	0.0333599	5.00907250603541e-07	5.58758458728361e-07	0.71712	0.82277	0.370078	0.303851	2.65932030009116e-06	2.96342811427537e-06	0.347556	0.345598	-0.172356	0.281442	0.217818	0.0899258	4.79315676085196e-07	0.99979	0.485091	2.60110640496311e-06	0.348343	-0.423657	0.287814	0.19287	0.0808596	4.41932761193676e-07	0.497084	0.454939	2.2964168405084e-06	0.349791	0.0124929	0.318929	0.928755	0.0560029	9.57407605707242e-07	0.99987	0.37382	4.92212074236345e-06	0.335842	0.483607	-2.2554	-31.9458	0.368658	0.308669	0.285027	0.127835	0.833037	0.249329	0.0274349	0.0692086	0.0859939	3.31882308972865e-07	9.41594927229719e-07	5.23373398889627e-07	0.855786	0.999765	0.565369	0.251989	0.465521	0.488183	1.82049652530699e-06	4.79344850891645e-06	2.6820953047531e-06	0.354867	0.336147	0.346771	-0.264416	0.268064	0.310824	0.116406	6.00527846393507e-07	0.999172	0.572343	3.18333308842377e-06	0.344302	-0.303806	0.303321	0.295716	0.0654493	5.82566066578163e-07	0.712856	0.413331	3.01664250403814e-06	0.344848	0.168221	0.360858	0.276458	0.0333599	5.58758458728361e-07	0.82277	0.303851	2.96342811427537e-06	0.345598	-2.2554	0.308669	0.833037	0.0692086	9.41594927229719e-07	0.999765	0.465521	4.79344850891645e-06	0.336147	-31.9458	0.285027	0.249329	0.0859939	5.23373398889627e-07	0.565369	0.488183	2.6820953047531e-06	0.346771	-0.381184	0.27888	0.179541	0.0921239	4.20957934399162e-07	0.471479	0.484835	2.18200339921543e-06	0.350657	-0.00715008	0.27222	3.58503482190999e-06	0.0589794	2.75356044308147e-11	1.66831211148869e-05	0.349807	1.58699663653055e-10	0.494164
ENSG00000110092	CCND1	cyclin D1 [Source:HGNC Symbol;Acc:HGNC:1582]	protein_coding	595	0.0055924	-0.108599	0.0238078	0.408868	0.278418	0.476505	0.788626	0.326127	0.0205993	0.0146376	-0.104114	0.076982	0.434456	0.47154	0.9999	0.815165	0.522744	-0.00380075	-0.720531	-0.0505013	0.610732	0.780552	0.693876	0.842799	0.910833	0.717606	-0.0306062	-0.0024292	-0.0922411	0.0688935	0.486113	0.45111	0.109436	0.807316	0.46612	-0.00153779	0.00433837	-0.0728876	0.581118	0.589195	0.816377	0.961417	0.886969	0.835245	-0.0396262	-0.656228	-0.0243607	0.0712657	0.857163	0.457306	0.999981	0.967197	0.511186	-0.00222928	-0.00116144	-0.0909311	0.664053	0.509662	0.829391	0.898232	0.922731	0.847684	-0.0411226	-0.0778735	-0.0784982	0.598788	0.559961	0.819506	0.999744	0.874322	0.839189	-0.0399827	-0.11083	-0.0840209	0.511373	0.533222	0.801798	0.914823	0.86236	0.819845	-0.0379896	0.207941	-0.0683553	0.13211	0.639875	0.544434	0.785835	0.925155	0.58936	-0.0116743	-0.0265619	-0.0812526	0.820705	0.548771	0.84441	0.999906	0.870677	0.862738	-0.0428995	0.0470653	-0.0660367	0.707326	0.633785	0.834659	0.988904	0.918454	0.852524	-0.0417394	0.00480632	-0.0769642	0.970662	0.580932	0.849762	0.997954	0.915993	0.867099	-0.0435476	0.0417546	-0.0696699	0.750015	0.61225	0.838977	0.990289	0.919745	0.856135	-0.04225	-0.0478911	-0.0846682	0.819854	0.538878	0.844356	0.933103	0.887167	0.856417	-0.0428931	-0.100368	-0.0988398	0.427184	0.474	0.782472	0.710357	0.853634	0.798632	-0.036305	-0.0111475	0.0598299	-0.0758124	-0.0599643	0.914072	0.640786	0.575436	0.666627	0.852408	0.830065	0.979713	0.924751	0.878287	0.907288	0.863657	0.844474	-0.0444028	-0.0416991	-0.0548368	-0.0868777	0.636815	0.526914	0.829486	0.99979	0.874868	0.847948	-0.0416308	-0.355497	-0.100031	0.186383	0.459507	0.643676	0.489942	0.838487	0.669315	-0.021866	0.117378	-0.0570279	0.308179	0.674163	0.732756	0.99987	0.917496	0.763698	-0.0310004	0.359502	-2.35936	-5.42114	-0.0371439	-0.0842463	-0.0809971	0.171711	0.789727	0.813876	0.785638	0.54496	0.555154	0.628269	0.846072	0.847753	0.862626	0.999765	0.925676	0.941055	0.896851	0.895112	0.665691	0.864691	0.85982	-0.0202995	-0.0436219	-0.0438278	-0.0923122	-0.0926476	0.669605	0.511289	0.834006	0.999172	0.884131	0.851983	-0.0421664	-0.275814	-0.0879566	0.250693	0.513814	0.697596	0.685231	0.862151	0.724152	-0.0273631	0.0598299	-0.0599643	0.640786	0.666627	0.830065	0.924751	0.907288	0.844474	-0.0416991	-2.35936	-0.0842463	0.789727	0.54496	0.846072	0.999765	0.896851	0.864691	-0.0436219	-5.42114	-0.0809971	0.813876	0.555154	0.847753	0.925676	0.895112	0.85982	-0.0438278	-0.237389	-0.0992904	0.313369	0.467365	0.735489	0.60188	0.847999	0.754156	-0.0312862	-0.00241535	-0.0939272	0.0740006	0.478739	0.464234	0.115494	0.802902	0.478824	-0.00299707
ENSG00000106366	SERPINE1	serpin family E member 1 [Source:HGNC Symbol;Acc:HGNC:8583]	protein_coding	5054	-0.00258737	0.166561	0.71988	0.668382	0.377217	0.965215	0.908471	0.424191	0.00714067	0.0177847	0.121113	0.457863	0.754954	0.336693	0.9999	0.942549	0.392406	0.0123379	-3.4831	0.355206	0.384674	0.488614	0.16898	0.710283	0.758099	0.211337	0.0466004	-0.0223294	0.0240145	5.88120699873013e-11	0.935561	6.58139828937767e-09	1.20239331428722e-09	0.985434	2.50150845467285e-08	0.415986	0.0282881	0.187559	0.208422	0.625638	0.251043	0.905144	0.899152	0.301292	0.0249092	-1.97813	0.315	0.0580112	0.417555	0.134039	0.999981	0.796906	0.180529	0.0489653	0.00698274	0.228702	0.362182	0.561889	0.311647	0.755217	0.936301	0.358636	0.0157574	0.46776	0.153952	0.26965	0.688646	0.279123	0.999744	0.924248	0.333014	0.0204924	0.912851	0.19997	0.0571155	0.598211	0.132907	0.79223	0.890414	0.173612	0.0492709	-1.06654	-0.260713	0.00590656	0.517973	0.0350704	0.549064	0.878876	0.0562095	0.0942217	0.0277781	0.155654	0.934223	0.689031	0.389477	0.999906	0.927412	0.44571	0.00563737	-0.492122	0.02471	0.169242	0.949922	0.229093	0.988904	0.991261	0.280317	0.0286241	-0.65625	-0.0244803	0.07742	0.950242	0.156355	0.996984	0.995401	0.202535	0.0433361	-0.665445	0.0156156	0.0741912	0.967804	0.152902	0.987465	0.994573	0.198532	0.0441619	-1.12131	0.00249832	0.0605123	0.994846	0.137146	0.39369	0.999016	0.175263	0.0481372	-1.14524	-0.109787	0.0011731	0.768472	0.01109	0.246124	0.951214	0.0198143	0.127974	-0.716884	0.520995	0.14063	0.2916	0.014048	0.155826	0.707678	0.4623	0.0600203	0.226928	0.651655	0.792626	0.931714	0.818449	0.0871385	0.273883	0.0771955	0.0293632	-0.533804	0.0456419	0.107768	0.9066	0.190445	0.99979	0.981586	0.240116	0.0363259	-1.08163	0.0812303	0.162319	0.834271	0.231184	0.460737	0.96644	0.272152	0.0286086	-0.506945	0.0755055	0.124777	0.845357	0.2045	0.99987	0.96371	0.257292	0.0335299	-0.869771	5.17717	-76.4055	0.0626374	0.174645	0.0792662	0.25158	0.83896	0.247204	0.873844	0.662821	0.839613	0.278914	0.395552	0.276949	0.874186	0.999765	0.563952	0.964847	0.930409	0.968632	0.330228	0.44967	0.320479	0.0207822	0.004974	0.0210842	-0.633619	0.0384711	0.307724	0.924018	0.301598	0.999172	0.990346	0.356233	0.0174005	0.0896717	0.159651	0.897213	0.68283	0.398086	0.967547	0.926781	0.443228	0.00466591	0.520995	0.2916	0.155826	0.4623	0.226928	0.792626	0.818449	0.273883	0.0293632	5.17717	0.174645	0.83896	0.662821	0.395552	0.999765	0.930409	0.44967	0.004974	-76.4055	0.0792662	0.247204	0.839613	0.276949	0.563952	0.968632	0.320479	0.0210842	-0.775313	0.078186	0.252319	0.841908	0.279243	0.546792	0.969275	0.320385	0.0207318	-0.0236997	-0.00119917	2.94808588597532e-12	0.996661	4.1577951552352e-10	8.66354165870091e-11	0.998917	1.9054424229036e-09	0.456987
ENSG00000166783	MARF1	meiosis regulator and mRNA stability factor 1 [Source:HGNC Symbol;Acc:HGNC:29562]	protein_coding	9665	0.00243036	0.165617	0.291927	0.183481	0.000128426	0.860943	0.594626	0.000397802	0.235258	-0.0054184	0.188372	0.480594	0.13271	0.000167639	0.9999	0.545133	0.000522924	0.229411	1.19883	0.0431762	0.363858	0.798023	0.00014044	0.696132	0.918955	0.000456134	0.263815	0.00244358	0.192865	0.0463928	0.114441	3.66536374301911e-05	0.0775424	0.462083	7.17958558061153e-05	0.261918	0.00581037	0.185997	0.421647	0.13594	0.000157198	0.943042	0.542872	0.00047971	0.230828	-0.107388	0.187622	0.750841	0.142396	0.000199067	0.999981	0.543189	0.000613508	0.225604	0.000555166	0.184858	0.82165	0.147795	0.00020342	0.954078	0.720203	0.000570601	0.225123	0.101158	0.17911	0.457442	0.150022	0.000163713	0.999744	0.562624	0.00050824	0.229933	-0.251278	0.165741	0.103412	0.177747	6.5446086175596e-05	0.821316	0.598929	0.000219935	0.249761	0.163515	0.211656	0.200468	0.120553	0.000120198	0.836119	0.587029	0.000384272	0.239212	0.0067411	0.179561	0.950187	0.152308	0.000207589	0.999906	0.577742	0.000632484	0.224671	-0.0492713	0.166005	0.669369	0.19518	0.000192168	0.988904	0.659902	0.000584112	0.226388	-0.0243438	0.172235	0.839621	0.181514	0.000204289	0.996984	0.683345	0.000615738	0.225028	-0.0309873	0.172426	0.79731	0.175198	0.000202092	0.994321	0.654547	0.000610088	0.225269	-0.252665	0.144996	0.189549	0.249456	9.84073599536869e-05	0.542022	0.71356	0.00030826	0.241035	0.0109487	0.181165	0.925421	0.158847	0.000248533	0.972593	0.600467	0.000705744	0.223012	-0.0131535	-0.00550534	0.178352	0.177191	0.890342	0.962944	0.155849	0.170932	0.000247438	0.000249242	0.974049	0.994073	0.564225	0.588454	0.000724077	0.000731518	0.223112	0.222947	-0.0330328	0.171821	0.758192	0.177688	0.00023948	0.99979	0.622592	0.000720344	0.223852	-0.228755	0.162893	0.35857	0.196254	0.000173266	0.651312	0.633681	0.000510763	0.231121	0.0103257	0.180259	0.922918	0.15517	0.000248469	0.99987	0.563493	0.000747949	0.223017	-0.214399	-2.41878	-5.68634	0.155705	0.169742	0.172944	0.379086	0.767197	0.789149	0.222216	0.188458	0.174471	0.000178545	0.000240218	0.000241896	0.896696	0.999765	0.914998	0.613527	0.667389	0.638171	0.000542309	0.000716249	0.000686991	0.230451	0.223782	0.223625	-0.227984	0.136473	0.252145	0.292382	0.000141367	0.999172	0.765678	0.000449942	0.235638	-0.252191	0.16731	0.255457	0.18062	0.000142488	0.687775	0.61448	0.000439526	0.235464	-0.00550534	0.177191	0.962944	0.170932	0.000249242	0.994073	0.588454	0.000731518	0.222947	-2.41878	0.169742	0.767197	0.188458	0.000240218	0.999765	0.667389	0.000716249	0.223782	-5.68634	0.172944	0.789149	0.174471	0.000241896	0.914998	0.638171	0.000686991	0.223625	-0.268816	0.151777	0.215633	0.228815	0.000128356	0.508601	0.676419	0.000388392	0.237768	0.00187324	0.190952	0.133407	0.122092	7.79925505727266e-05	0.191372	0.472957	0.000144459	0.246027
ENSG00000143753	DEGS1	delta 4-desaturase, sphingolipid 1 [Source:HGNC Symbol;Acc:HGNC:13709]	protein_coding	8560	-0.00110521	-0.102502	0.667494	0.460161	2.50708765608404e-08	0.955043	0.816769	1.66440541711821e-07	0.394861	-0.00482355	-0.0999779	0.57266	0.471262	2.3555654490112e-08	0.9999	0.835684	1.60110730911882e-07	0.395865	2.92652	-0.327421	0.0471514	0.0820708	4.90801725246347e-08	0.408872	0.345801	3.51760960918894e-07	0.42786	0.00603249	-0.0737792	3.09050787610944e-06	0.541688	8.98324011113497e-13	1.52770508126237e-05	0.836515	7.14742997140628e-12	0.53711	-0.00575363	-0.115623	0.474607	0.402875	2.15280593790743e-08	0.95372	0.795569	1.44861838111585e-07	0.397312	-0.047291	-0.104613	0.899996	0.46018	2.71225510369414e-08	0.999981	0.821636	1.82684298114148e-07	0.393591	0.00524879	-0.0512364	0.0526281	0.71044	4.71534160513783e-09	0.36605	0.970802	3.45448582522879e-08	0.421118	0.00163459	-0.108492	0.991403	0.43265	2.73214156280293e-08	0.999744	0.812516	1.82195312037428e-07	0.393473	0.0349012	-0.106683	0.840155	0.441181	2.68097727376145e-08	0.977585	0.814794	1.77814514370037e-07	0.393779	-0.0706481	-0.0969153	0.62002	0.523192	3.97138560244499e-08	0.959904	0.882079	2.57169775426301e-07	0.391039	0.0120641	-0.107138	0.919944	0.44054	2.71945804748413e-08	0.999906	0.822494	1.82166916084851e-07	0.393548	0.0240771	-0.102244	0.851275	0.472045	2.68789251792445e-08	0.992828	0.858181	1.78046137306387e-07	0.393737	-0.0256287	-0.11541	0.848114	0.419307	2.68597858523368e-08	0.996984	0.857871	1.7877309803062e-07	0.393749	-0.00543223	-0.109615	0.967722	0.436919	2.73020527803111e-08	0.997916	0.851333	1.81137280021413e-07	0.393485	0.187825	-0.0833671	0.38207	0.552839	1.91325255233589e-08	0.694311	0.891021	1.26251609907708e-07	0.399201	0.143086	-0.0754453	0.269645	0.593113	2.10354783557126e-08	0.584338	0.901233	1.40142223076835e-07	0.401395	0.0286321	-0.0702615	-0.108007	-0.126943	0.787295	0.593697	0.437593	0.375406	3.58849868349533e-08	3.25144259672069e-08	0.943713	0.914092	0.812544	0.765932	2.34492159575389e-07	2.15444314227295e-07	0.392705	0.394321	-0.00695906	-0.11004	0.953522	0.436269	3.70634794356329e-08	0.99979	0.828648	2.45507046244699e-07	0.392175	0.524816	-0.0725082	0.0561152	0.597076	6.74775512863439e-09	0.325577	0.896294	4.90030691819781e-08	0.419415	-0.116794	-0.127065	0.323738	0.363015	2.35805991337488e-08	0.99987	0.76418	1.6234875763626e-07	0.399549	-0.607755	8.63206	40.0943	-0.173583	-0.076896	-0.0685351	0.0230672	0.341008	0.087226	0.208701	0.588663	0.620602	3.31272382522851e-09	2.4330847575636e-08	9.4728973995426e-09	0.855786	0.999765	0.395362	0.598479	0.910309	0.914457	2.57469301112082e-08	1.65325804917924e-07	6.67659564007058e-08	0.430372	0.399042	0.414105	0.147797	-0.0812784	0.505716	0.5741	3.02026052598996e-08	0.999172	0.903988	2.02773606014027e-07	0.395526	0.51338	-0.0855675	0.035604	0.528374	4.7070946423928e-09	0.607038	0.866587	3.56130222289544e-08	0.424991	-0.0702615	-0.126943	0.593697	0.375406	3.25144259672069e-08	0.914092	0.765932	2.15444314227295e-07	0.394321	8.63206	-0.076896	0.341008	0.588663	2.4330847575636e-08	0.999765	0.910309	1.65325804917924e-07	0.399042	40.0943	-0.0685351	0.087226	0.620602	9.4728973995426e-09	0.395362	0.914457	6.67659564007058e-08	0.414105	0.455002	-0.0631589	0.0579322	0.647083	6.91763637718604e-09	0.315229	0.918693	5.00446253350948e-08	0.419027	0.00649283	-0.0663828	5.43346230828944e-07	0.575189	1.79465865292209e-13	3.12202752792792e-06	0.854188	1.55129488710831e-12	0.555939
ENSG00000129654	FOXJ1	forkhead box J1 [Source:HGNC Symbol;Acc:HGNC:3816]	protein_coding	2302	0.00497591	-0.36967	0.173559	0.061936	0.0318832	0.791027	0.383068	0.0505187	0.0960265	0.000422138	-0.343422	0.972459	0.0862007	0.0624653	0.9999	0.457631	0.0933792	0.0750035	0.0222732	-0.287649	0.991839	0.30444	0.1178	0.997109	0.620355	0.154859	0.0616221	-0.000527653	-0.345713	0.789169	0.0827253	0.0609263	0.836831	0.399996	0.0712193	0.075811	0.0394921	-0.293766	0.000362099	0.110569	0.000394483	0.144881	0.501824	0.00109537	0.210161	0.13995	-0.354171	0.794588	0.0823251	0.0610067	0.999981	0.432857	0.0919186	0.0757684	0.0067609	-0.268919	0.081252	0.176748	0.0203884	0.441491	0.753492	0.0335602	0.109266	0.0693289	-0.342465	0.74897	0.0850341	0.060261	0.999744	0.450527	0.0900129	0.0761657	0.0720924	-0.338929	0.770541	0.0889394	0.0606332	0.966925	0.461796	0.0884109	0.0759668	-0.343952	-0.361147	0.0878536	0.0922848	0.0414096	0.743257	0.542418	0.0648234	0.0890587	0.0184264	-0.340601	0.91443	0.0883742	0.0622364	0.999906	0.471231	0.0932784	0.0751225	0.0829493	-0.321133	0.650995	0.115688	0.0581067	0.988904	0.552347	0.0865775	0.0773383	0.105986	-0.31409	0.578977	0.125277	0.0560037	0.996984	0.603681	0.0839127	0.0785209	0.034257	-0.335628	0.858221	0.0978344	0.0617885	0.994321	0.535951	0.0912335	0.0753564	0.209148	-0.314693	0.496084	0.119885	0.05297	0.769919	0.547318	0.0772153	0.0802981	0.0575703	-0.33685	0.753922	0.0959576	0.0710089	0.894815	0.501152	0.098206	0.0716551	0.043928	-0.0727954	-0.349273	-0.36919	0.769354	0.69556	0.0777133	0.0702824	0.0713155	0.0696543	0.938082	0.940873	0.426062	0.413311	0.101089	0.0997816	0.0715116	0.0722955	-0.0561258	-0.361756	0.739093	0.072023	0.0706942	0.99979	0.442561	0.103218	0.0718029	0.360429	-0.325401	0.357036	0.101329	0.0544225	0.649889	0.493975	0.0780852	0.0803719	-0.185435	-0.379499	0.266739	0.0560966	0.0473689	0.99987	0.373901	0.0737417	0.0848163	-0.515225	25.288	57.6741	-0.405276	-0.257296	-0.292551	0.176941	0.0460643	0.0813269	0.0434168	0.193308	0.136654	0.0381963	0.0169638	0.0242835	0.862626	0.999765	0.387513	0.306317	0.674267	0.5833	0.06001	0.0301846	0.0392209	0.0915793	0.115884	0.105357	0.0997166	-0.331754	0.75072	0.107458	0.0709426	0.999172	0.55639	0.103553	0.0716861	0.772144	-0.315541	0.0249039	0.100753	0.0112802	0.607038	0.49195	0.0207787	0.127498	-0.0727954	-0.36919	0.69556	0.0702824	0.0696543	0.940873	0.413311	0.0997816	0.0722955	25.288	-0.257296	0.0460643	0.193308	0.0169638	0.999765	0.674267	0.0301846	0.115884	57.6741	-0.292551	0.0813269	0.136654	0.0242835	0.387513	0.5833	0.0392209	0.105357	0.455968	-0.304648	0.180793	0.124537	0.0386488	0.472739	0.541355	0.0580429	0.0912131	-0.000159911	-0.343714	0.936193	0.0847604	0.0623498	0.951746	0.402084	0.0727118	0.0750634
ENSG00000136807	CDK9	cyclin dependent kinase 9 [Source:HGNC Symbol;Acc:HGNC:1780]	protein_coding	1025	0.00382552	-0.047535	0.0121892	0.555959	0.0750849	0.385679	0.866334	0.105605	0.0689717	0.000698679	-0.0280158	0.892571	0.738559	0.495291	0.9999	0.938352	0.545153	-0.00637476	0.302032	-0.0605344	0.741184	0.605648	0.384409	0.904037	0.826465	0.427897	0.00736973	-8.6865e-05	-0.0272817	0.91716	0.744114	0.496157	0.938446	0.924025	0.510385	-0.00646753	-0.00101378	-0.0280373	0.835145	0.73748	0.492372	0.989157	0.939697	0.53737	-0.0060614	0.116192	-0.0363253	0.609237	0.670568	0.467353	0.999981	0.911389	0.520822	-0.00334093	0.00107072	-0.0151009	0.517459	0.859224	0.449682	0.840181	0.987243	0.494743	-0.00137774	0.120393	-0.0264143	0.186841	0.748982	0.317447	0.999744	0.942616	0.371004	0.0149495	-0.0603299	-0.0299174	0.563746	0.71999	0.459241	0.923382	0.932893	0.501652	-0.0024443	-0.122654	-0.0448999	0.15259	0.620913	0.294089	0.808415	0.917281	0.347897	0.0184995	0.0155684	-0.025028	0.830094	0.765249	0.492054	0.999906	0.947983	0.542997	-0.00602721	0.0361393	-0.0173956	0.641349	0.839183	0.472384	0.988904	0.970874	0.52027	-0.00389328	0.0928126	-0.00174816	0.249319	0.983691	0.355684	0.996984	0.998009	0.408432	0.00985548	0.0359893	-0.0193773	0.657215	0.819639	0.474671	0.987465	0.971891	0.522706	-0.00414344	0.19362	-0.000876162	0.134279	0.991682	0.27547	0.485506	0.998465	0.320084	0.0210483	0.0379017	-0.0202045	0.627709	0.812842	0.434733	0.832618	0.965462	0.473192	0.000329329	0.0326708	0.00723929	-0.0283049	-0.027099	0.60829	0.927202	0.734338	0.752817	0.431747	0.459818	0.884782	0.987673	0.938008	0.937069	0.474084	0.501966	0.00067496	-0.00252698	0.0270105	-0.0234231	0.706534	0.782251	0.444968	0.99979	0.959491	0.495349	-0.00084599	0.160268	-0.0179648	0.335955	0.830279	0.363512	0.634003	0.965463	0.40389	0.00897574	-0.021124	-0.0323269	0.767156	0.701213	0.450956	0.99987	0.92649	0.503277	-0.00152717	0.0323511	14.2189	25.9909	-0.0255296	0.0232448	-0.00301276	0.843025	0.0078131	0.0647218	0.764755	0.777252	0.971012	0.456359	0.0505485	0.175484	0.981677	0.999765	0.363293	0.933882	0.95982	0.994177	0.503795	0.0773147	0.216234	-0.00213782	0.0827446	0.0394875	-0.0642689	-0.0408716	0.630419	0.638576	0.435135	0.999172	0.92516	0.48622	0.000282968	0.115642	-0.0237988	0.436478	0.775563	0.395542	0.786113	0.95608	0.440724	0.00497525	0.00723929	-0.027099	0.927202	0.752817	0.459818	0.987673	0.937069	0.501966	-0.00252698	14.2189	0.0232448	0.0078131	0.777252	0.0505485	0.999765	0.95982	0.0773147	0.0827446	25.9909	-0.00301276	0.0647218	0.971012	0.175484	0.363293	0.994177	0.216234	0.0394875	0.160579	-0.0129492	0.269128	0.877663	0.335563	0.562085	0.976767	0.376251	0.0126509	-3.91273e-05	-0.0270355	0.963077	0.746477	0.49717	0.972849	0.924916	0.511199	-0.006576
ENSG00000103549	RNF40	ring finger protein 40 [Source:HGNC Symbol;Acc:HGNC:16867]	protein_coding	9810	0.00312616	-0.104711	0.0502884	0.220313	2.40950699021675e-15	0.594826	0.635056	4.29581854656809e-14	0.602424	0.00358689	-0.0940869	0.503828	0.280756	1.24536736412582e-14	0.9999	0.714109	2.0679260477256e-13	0.58535	0.525315	-0.196927	0.529146	0.068502	2.57823094805463e-14	0.797495	0.316863	4.84576992820458e-13	0.629711	0.00106583	-0.0816176	0.21697	0.343737	7.38611160758447e-15	0.290962	0.71549	8.64316299816662e-14	0.590863	-0.0103687	-0.100593	0.0378284	0.236285	1.90740915656202e-15	0.756059	0.668651	3.45994375862505e-14	0.604792	0.248132	-0.108132	0.291952	0.222205	9.02719162844646e-15	0.999981	0.638385	1.52947678356235e-13	0.588755	0.00303905	-0.0545976	0.0743983	0.530376	3.30179523657012e-15	0.423395	0.929057	5.78258852626918e-14	0.599208	0.0605653	-0.0875668	0.524296	0.312464	1.27062635046062e-14	0.999744	0.734342	2.08820314752636e-13	0.585137	-0.0730863	-0.0915503	0.500542	0.291973	1.24119569249125e-14	0.913719	0.718654	2.02543667278219e-13	0.585386	0.0775846	-0.0826793	0.385397	0.385027	2.29411172446032e-14	0.90136	0.824613	3.69151496822285e-13	0.583225	-0.110942	-0.100249	0.138285	0.245024	5.32950856062636e-15	0.999906	0.683282	9.20213735372548e-14	0.594267	-0.0639168	-0.104352	0.427031	0.241855	1.13909473940865e-14	0.988904	0.705305	1.87500040728927e-13	0.586297	-0.0873832	-0.111321	0.296682	0.212947	9.12201491599367e-15	0.996984	0.712542	1.51349794531232e-13	0.588645	-0.115471	-0.111509	0.168141	0.203859	6.15715090998662e-15	0.987465	0.687151	1.04576066802597e-13	0.592765	0.0245221	-0.0844707	0.856082	0.34114	1.52202418037605e-14	0.945416	0.786391	2.42289480465984e-13	0.583213	-0.126751	-0.117341	0.117896	0.184224	1.07528429111362e-14	0.41731	0.632189	1.77558452070714e-13	0.591341	-0.0583301	0.00320876	-0.0891861	-0.0871284	0.380189	0.96907	0.305784	0.333579	2.42134323417914e-14	3.51295700044968e-14	0.788262	0.994665	0.724369	0.736699	3.86337939649779e-13	5.50795654494018e-13	0.58264	0.578586	-0.0733348	-0.103076	0.326425	0.243658	2.205314489928e-14	0.99979	0.689896	3.57628786262214e-13	0.583652	-0.109104	-0.0954702	0.531232	0.278733	2.90780387321325e-14	0.771059	0.716561	4.55913846164844e-13	0.580651	-0.0611678	-0.0976332	0.410806	0.267057	2.53366210248276e-14	0.99987	0.693421	4.0612768647347e-13	0.582149	-0.030538	1.05743	7.55068	-0.0912307	-0.0840813	-0.0804196	0.857954	0.852999	0.610916	0.307352	0.349766	0.363781	3.4614250915951e-14	3.45757304444213e-14	3.10149418427909e-14	0.983868	0.999765	0.826247	0.695214	0.808008	0.802731	5.43535173250774e-13	5.43751056407128e-13	4.83368449424051e-13	0.578748	0.57876	0.579948	-0.205905	-0.126038	0.137508	0.16255	1.2076544437446e-14	0.999172	0.63831	2.02143671412311e-13	0.590109	-0.11874	-0.0932944	0.444273	0.286212	2.64812893186118e-14	0.790688	0.72231	4.2284704954953e-13	0.581669	0.00320876	-0.0871284	0.96907	0.333579	3.51295700044968e-14	0.994665	0.736699	5.50795654494018e-13	0.578586	1.05743	-0.0840813	0.852999	0.349766	3.45757304444213e-14	0.999765	0.808008	5.43751056407128e-13	0.57876	7.55068	-0.0804196	0.610916	0.363781	3.10149418427909e-14	0.826247	0.802731	4.83368449424051e-13	0.579948	-0.05846	-0.093805	0.701043	0.290568	3.27343519463616e-14	0.869814	0.735469	5.06749201336309e-13	0.579359	0.001109	-0.0805583	0.204184	0.349979	7.07785039516803e-15	0.2752	0.71939	7.92155757514073e-14	0.591309
ENSG00000119638	NEK9	NIMA related kinase 9 [Source:HGNC Symbol;Acc:HGNC:18591]	protein_coding	91754	0.00274609	-0.095036	0.329108	0.530078	0.00535135	0.877457	0.853556	0.0108129	0.146216	0.000782002	-0.0815198	0.933581	0.592547	0.00780826	0.9999	0.890288	0.0155433	0.13613	-0.787042	-0.0597348	0.636886	0.779677	0.00816908	0.856598	0.910612	0.0157419	0.153911	-0.00670385	-0.118721	2.15888591571584e-06	0.369016	4.45490647527211e-07	1.10744034424023e-05	0.735474	1.21686732472773e-06	0.34627	0.00425697	-0.0748665	0.629732	0.621392	0.00713864	0.967401	0.898155	0.0140067	0.138546	-0.108109	-0.071259	0.793263	0.645881	0.00761913	0.999981	0.900502	0.0154044	0.136792	-0.000533552	-0.0859593	0.859017	0.578998	0.00773235	0.96354	0.940117	0.0143271	0.136394	0.212089	-0.0794914	0.199938	0.59589	0.0040489	0.999744	0.888195	0.00871072	0.153507	0.0353511	-0.0783013	0.85218	0.60577	0.00772262	0.978101	0.893781	0.0150137	0.136428	0.00551013	-0.125116	0.971819	0.452068	0.00708578	0.996692	0.85282	0.0141281	0.140317	0.0156365	-0.0783773	0.905419	0.606423	0.00778606	0.999906	0.897026	0.0155616	0.136207	-0.147285	-0.118392	0.2939	0.444605	0.00503925	0.988904	0.847624	0.0105141	0.147798	-0.162396	-0.12394	0.266538	0.425423	0.00477644	0.996984	0.861373	0.010015	0.149202	-0.0614466	-0.0927807	0.676151	0.54765	0.00730521	0.987465	0.897128	0.0145197	0.137926	-0.545612	-0.153139	0.018759	0.306752	0.000810994	0.337323	0.757181	0.00202466	0.193347	-0.256367	-0.136782	0.0686388	0.3701	0.00206906	0.351057	0.799634	0.00460269	0.172461	-0.13034	0.0847389	-0.080095	-0.0552524	0.259478	0.556154	0.595418	0.723549	0.00477075	0.00691606	0.73032	0.902763	0.886306	0.927656	0.00981608	0.0136978	0.150912	0.140974	-0.0598988	-0.0897098	0.64615	0.560763	0.00730012	0.99979	0.885011	0.0146764	0.139508	-0.757476	-0.129469	0.010969	0.380299	0.000550494	0.273061	0.792938	0.00142688	0.204657	0.082431	-0.0643403	0.524886	0.674042	0.00675816	0.99987	0.917496	0.013807	0.141599	0.551275	-13.6893	-43.5444	-0.0184301	-0.127656	-0.120887	0.0607346	0.165923	0.0894136	0.903363	0.409204	0.42525	0.00190318	0.00366864	0.00247099	0.855786	0.999765	0.397795	0.972415	0.836557	0.839678	0.00444168	0.00800774	0.00537223	0.17456	0.157803	0.167969	-0.122115	-0.0999473	0.615241	0.527938	0.00717953	0.999172	0.888998	0.014434	0.13996	-0.428534	-0.0965992	0.11073	0.520016	0.00284267	0.616646	0.864519	0.00625936	0.164391	0.0847389	-0.0552524	0.556154	0.723549	0.00691606	0.902763	0.927656	0.0136978	0.140974	-13.6893	-0.127656	0.165923	0.409204	0.00366864	0.999765	0.836557	0.00800774	0.157803	-43.5444	-0.120887	0.0894136	0.42525	0.00247099	0.397795	0.839678	0.00537223	0.167969	-0.633185	-0.140613	0.0150641	0.345258	0.000698611	0.244334	0.776373	0.00175874	0.199021	-0.00686601	-0.124674	1.55648065743056e-06	0.343985	3.3374807425571e-07	7.95679030921383e-06	0.714249	9.15969190471483e-07	0.351354
ENSG00000142657	PGD	phosphogluconate dehydrogenase [Source:HGNC Symbol;Acc:HGNC:8891]	protein_coding	5226	0.0036107	-0.16849	0.0169012	0.0377269	7.06700784272096e-08	0.4237	0.309155	4.33096215539477e-07	0.377876	0.00357763	-0.155221	0.483599	0.0633685	7.8143793632067e-07	0.9999	0.406923	4.05350229446219e-06	0.336234	2.12892	-0.267434	0.0165712	0.0187363	1.94348972154954e-06	0.361957	0.173618	9.95966678486693e-06	0.358421	0.00314937	-0.130777	6.17279174328532e-05	0.0831417	5.54396789092021e-10	0.000219503	0.400831	2.57415300018938e-09	0.452871	-0.00211725	-0.151524	0.660059	0.0693762	8.95198708965104e-07	0.97086	0.415618	4.49565636947332e-06	0.333778	0.298178	-0.173393	0.182493	0.0406121	4.33374312733584e-07	0.999981	0.320837	2.3622703564933e-06	0.346757	0.00215404	-0.125403	0.185974	0.13571	4.38977085967299e-07	0.603271	0.707074	2.25125887370856e-06	0.34653	-0.0773882	-0.149138	0.392241	0.0721157	6.99771070185198e-07	0.999744	0.419807	3.6181503196504e-06	0.33822	-0.108565	-0.154545	0.29219	0.0625127	5.88666804510585e-07	0.868339	0.401542	3.08120793324459e-06	0.341317	-0.093065	-0.138608	0.271031	0.12503	1.35261958478827e-06	0.867943	0.591246	6.6171180533987e-06	0.329486	-0.0441099	-0.153871	0.538157	0.0655233	8.2241779200401e-07	0.999906	0.418294	4.23545162882065e-06	0.335312	0.0317391	-0.140659	0.67906	0.0998386	9.04353662743968e-07	0.988904	0.522653	4.57142427285009e-06	0.333594	-0.00180113	-0.149388	0.982033	0.0825516	9.77685608148429e-07	0.998942	0.524886	4.89690100219938e-06	0.33218	0.0321595	-0.142285	0.688378	0.0932258	9.08636054459485e-07	0.988465	0.526458	4.58416143285258e-06	0.333509	0.22322	-0.119036	0.0800025	0.152461	2.39692175696448e-07	0.420442	0.598764	1.30034916466235e-06	0.357122	0.041078	-0.138696	0.596793	0.104621	1.02680031174661e-06	0.817189	0.515411	5.01140213140978e-06	0.334561	0.020108	-0.0230057	-0.147795	-0.15422	0.751026	0.77008	0.0776148	0.0739338	1.1143390404038e-06	1.12212233496106e-06	0.933372	0.957526	0.425634	0.419448	5.54398327944559e-06	5.61898370666664e-06	0.33306	0.332932	-0.0106661	-0.150413	0.881102	0.0771046	1.1548805045104e-06	0.99979	0.452664	5.81520904570265e-06	0.332403	0.171321	-0.136432	0.3004	0.103881	7.14647694830749e-07	0.604781	0.497934	3.57341022317918e-06	0.341162	-0.104952	-0.164803	0.136109	0.048647	4.21937238217397e-07	0.99987	0.353085	2.32121263309126e-06	0.350615	-0.355255	12.1761	34.0385	-0.186197	-0.103486	-0.114197	0.0262664	0.0226648	0.0141105	0.0257181	0.21247	0.161368	1.20558975684531e-07	1.07106805059382e-07	7.28966414548147e-08	0.855786	0.999765	0.293584	0.245393	0.6964	0.618893	7.18313301286469e-07	6.51597715223831e-07	4.40137259680365e-07	0.372432	0.374447	0.380945	-0.0733469	-0.161777	0.580452	0.063887	1.01484380069698e-06	0.999172	0.471393	5.15247440636931e-06	0.334776	0.251343	-0.136936	0.0864246	0.0966599	3.03246612562333e-07	0.608961	0.48554	1.66913995263807e-06	0.356456	-0.0230057	-0.15422	0.77008	0.0739338	1.12212233496106e-06	0.957526	0.419448	5.61898370666664e-06	0.332932	12.1761	-0.103486	0.0226648	0.21247	1.07106805059382e-07	0.999765	0.6964	6.51597715223831e-07	0.374447	34.0385	-0.114197	0.0141105	0.161368	7.28966414548147e-08	0.293584	0.618893	4.40137259680365e-07	0.380945	0.259067	-0.122339	0.0709638	0.140893	2.61595686309987e-07	0.333739	0.568966	1.4199738714755e-06	0.359048	0.00334711	-0.127192	2.3325347046441e-05	0.0883145	2.31065617906485e-10	8.98217972697115e-05	0.4107	1.10875259367213e-09	0.465282
ENSG00000100314	CABP7	calcium binding protein 7 [Source:HGNC Symbol;Acc:HGNC:20834]	protein_coding	164633	0.0023662	-0.816905	0.511542	6.23059877571462e-05	0.0130849	0.929954	0.0150391	0.0234108	0.121919	0.00182028	-0.807284	0.879431	7.85317998880518e-05	0.0153263	0.9999	0.0187808	0.0278837	0.117459	-0.635209	-0.898183	0.752361	0.000825791	0.00697341	0.908784	0.0411039	0.0137265	0.158719	-0.00415828	-0.828	0.029389	3.11096316901405e-05	0.00231754	0.0521374	0.0098696	0.00339808	0.167732	-0.000804838	-0.805065	0.943224	7.79545705867906e-05	0.0154328	0.995559	0.0195412	0.0273335	0.117262	0.432132	-0.839562	0.411858	5.38063518786087e-05	0.0119047	0.999981	0.0130876	0.0226212	0.12456	0.00881675	-0.707883	0.0196086	0.000378802	0.00173378	0.235417	0.0796097	0.00382372	0.174955	-0.0714773	-0.804287	0.736758	7.52979906305641e-05	0.0148023	0.999744	0.0177912	0.026867	0.118445	0.167296	-0.795373	0.489915	8.87396881740863e-05	0.0128538	0.912384	0.0200687	0.0233303	0.122419	0.0212129	-0.909583	0.91449	4.16660533885772e-05	0.007178	0.991692	0.0252137	0.0142887	0.139966	-0.0277561	-0.807195	0.869008	7.72425730496039e-05	0.0153015	0.999906	0.0194938	0.027983	0.117505	-0.0315432	-0.812261	0.86094	9.98699034623251e-05	0.0152809	0.993744	0.025653	0.0275125	0.117543	0.0166831	-0.799569	0.929156	0.000134304	0.0154159	0.997591	0.0349291	0.0277053	0.117293	0.0288251	-0.798138	0.878284	0.000113535	0.0153236	0.995672	0.0295277	0.0275823	0.117464	-0.101788	-0.817687	0.736004	8.09318265511341e-05	0.0147985	0.896406	0.0218684	0.0257159	0.118452	-0.106913	-0.833038	0.555959	6.46072978345805e-05	0.0131015	0.793476	0.0202253	0.0228952	0.123279	-0.170457	0.219457	-0.811827	-0.750985	0.248285	0.231234	6.1418887436053e-05	0.000278659	0.00889892	0.00855272	0.725027	0.804469	0.0156488	0.0395032	0.0169397	0.0164432	0.134087	0.135179	0.0614762	-0.795594	0.712315	0.000116413	0.0142192	0.99979	0.025767	0.0261232	0.120952	-0.167378	-0.819773	0.666176	6.80630935495171e-05	0.0139454	0.850638	0.0182313	0.0242376	0.121506	-0.0139747	-0.81047	0.932842	8.17895582946069e-05	0.014947	0.99987	0.0179128	0.0274021	0.119526	0.0896703	6.61582	-10.5613	-0.798674	-0.783958	-0.818816	0.813275	0.602098	0.749233	0.000120864	0.0001691	7.52060170440835e-05	0.0146679	0.0134888	0.0144067	0.977615	0.999765	0.897854	0.01848	0.0363658	0.0190822	0.0262996	0.0247987	0.0249581	0.120065	0.122453	0.120578	-0.00761045	-0.809668	0.980455	0.000133997	0.0149846	0.999172	0.0392669	0.0272466	0.119454	-0.0533801	-0.810656	0.877387	7.45504294014122e-05	0.0148507	0.96263	0.0193887	0.0263171	0.119711	0.219457	-0.750985	0.231234	0.000278659	0.00855272	0.804469	0.0395032	0.0164432	0.135179	6.61582	-0.783958	0.602098	0.0001691	0.0134888	0.999765	0.0363658	0.0247987	0.122453	-10.5613	-0.818816	0.749233	7.52060170440835e-05	0.0144067	0.897854	0.0190822	0.0249581	0.120578	-0.135511	-0.821796	0.689191	7.15732149851209e-05	0.0140876	0.863635	0.0203911	0.0243882	0.121217	-0.0036882	-0.827991	0.0571157	3.51625557662085e-05	0.00367435	0.0924066	0.0104513	0.00520377	0.156015
ENSG00000055044	NOP58	NOP58 ribonucleoprotein [Source:HGNC Symbol;Acc:HGNC:29926]	protein_coding	51602	0.00187234	0.0210447	0.248976	0.809225	2.01715172791793e-06	0.841487	0.955601	9.41216839001133e-06	0.318859	-0.00052893	0.0321362	0.922289	0.714919	3.66849881746184e-06	0.9999	0.931872	1.66470635542227e-05	0.307602	2.34807	-0.138099	0.0115764	0.238028	6.27072981616963e-07	0.346549	0.556874	3.57644749329017e-06	0.380797	0.00356381	0.0517124	1.64251762497809e-05	0.508121	6.70950405552434e-10	6.71135540166815e-05	0.820339	3.07933830253134e-09	0.450122	-0.00139835	0.0294702	0.784146	0.73669	3.56139588107682e-06	0.98441	0.939248	1.57738775115445e-05	0.308165	-0.0856075	0.0382334	0.719444	0.669496	3.475466146922e-06	0.999981	0.910725	1.59625935216024e-05	0.308629	0.000838095	0.0403451	0.628995	0.651719	3.31510578289981e-06	0.886118	0.960121	1.41717877376235e-05	0.309525	-0.0569612	0.0310282	0.552959	0.722189	3.14180057268118e-06	0.999744	0.936418	1.43069167684843e-05	0.310542	-0.121242	0.0249005	0.266972	0.774634	2.10782465729215e-06	0.858708	0.94717	9.89963878546737e-06	0.318039	-0.0419496	0.0492516	0.641362	0.6076	4.33743252598593e-06	0.961699	0.913135	1.91277280914929e-05	0.307478	-0.076607	0.0225726	0.312237	0.795993	2.31977965256213e-06	0.999906	0.955645	1.09470028240435e-05	0.316249	0.0608068	0.0469948	0.454076	0.600379	2.85879213234414e-06	0.988904	0.908852	1.30926764485037e-05	0.312325	0.039571	0.0418752	0.640472	0.642866	3.33814081991705e-06	0.996984	0.93436	1.50854382926138e-05	0.309394	0.0337037	0.0381362	0.69175	0.668729	3.43145102734716e-06	0.988465	0.934293	1.54167069909275e-05	0.308871	0.351589	0.0782433	0.00848255	0.36166	1.54987194194829e-07	0.323684	0.799468	8.71766305060183e-07	0.364626	0.0915067	0.0519801	0.265017	0.561109	2.88025400080346e-06	0.579499	0.890832	1.28432414789363e-05	0.315315	0.057303	-0.0565566	0.0319719	0.0160126	0.392931	0.497562	0.715248	0.859404	3.63262796669067e-06	4.10382216481209e-06	0.793517	0.890687	0.933086	0.96611	1.63170244980497e-05	1.83109851943128e-05	0.310887	0.308545	0.0329021	0.0375523	0.663341	0.674126	4.63750248122061e-06	0.99979	0.927638	2.06612155512368e-05	0.306187	0.430666	0.0603952	0.0126112	0.480198	2.95853801766375e-07	0.273958	0.847493	1.59139974135243e-06	0.35689	-0.0052857	0.0299378	0.943962	0.736074	5.04032748809015e-06	0.99987	0.936865	2.24366824384261e-05	0.304575	-0.0871368	2.49392	20.344	0.0214571	0.0399346	0.0511052	0.6125	0.664776	0.172113	0.811086	0.65884	0.562796	4.49917839086748e-06	4.64109926957328e-06	2.17192737479865e-06	0.949245	0.999765	0.490053	0.94803	0.929358	0.897365	1.98494286684455e-05	2.05365188010935e-05	9.84726976684694e-06	0.306772	0.306172	0.320651	0.0555273	0.0410401	0.693293	0.654603	4.70912576476518e-06	0.999172	0.929136	2.0966845850996e-05	0.305891	0.416658	0.0494712	0.00657694	0.557586	1.73129991019762e-07	0.607038	0.877909	9.97270928338085e-07	0.366222	-0.0565566	0.0160126	0.497562	0.859404	4.10382216481209e-06	0.890687	0.96611	1.83109851943128e-05	0.308545	2.49392	0.0399346	0.664776	0.65884	4.64109926957328e-06	0.999765	0.929358	2.05365188010935e-05	0.306172	20.344	0.0511052	0.172113	0.562796	2.17192737479865e-06	0.490053	0.897365	9.84726976684694e-06	0.320651	0.449042	0.075625	0.00265837	0.371396	8.09379570874603e-08	0.238905	0.79586	4.86141782667927e-07	0.379186	0.00371141	0.0552754	8.57779210173089e-06	0.476267	3.73131720927771e-10	3.64297902569122e-05	0.801651	1.72442882843696e-09	0.458526
ENSG00000163374	YY1AP1	YY1 associated protein 1 [Source:HGNC Symbol;Acc:HGNC:30935]	protein_coding	55249	0.0038448	-0.178621	0.162215	0.227465	0.0625147	0.778651	0.643197	0.0902624	0.0749779	0.000163942	-0.158053	0.985786	0.291302	0.12225	0.9999	0.723857	0.165908	0.0522607	3.39202	-0.438661	0.0217857	0.0206461	0.0039644	0.365824	0.181021	0.00843646	0.175452	0.0086541	-0.107957	3.133773026638e-11	0.340848	5.94714397352797e-10	7.18867492747853e-10	0.713091	2.75030623501273e-09	0.451861	-0.0100048	-0.170154	0.246297	0.25068	0.077429	0.917721	0.680278	0.109958	0.0679505	0.271366	-0.180052	0.50183	0.237062	0.105149	0.999981	0.654687	0.146788	0.0575525	0.0041814	-0.112147	0.153186	0.455154	0.0606189	0.564805	0.910811	0.0865937	0.0759744	-0.165297	-0.158268	0.309282	0.284727	0.0862112	0.999744	0.71354	0.122146	0.0643493	-0.178438	-0.167037	0.336168	0.260392	0.0894941	0.874544	0.690734	0.123353	0.0630845	0.0580709	-0.103617	0.704245	0.525061	0.162606	0.971546	0.882918	0.210541	0.0423868	-0.0807371	-0.166858	0.531089	0.263726	0.107251	0.999906	0.704183	0.148309	0.0568643	0.0866949	-0.135247	0.529593	0.375593	0.107147	0.988904	0.81182	0.146675	0.0568979	0.0477627	-0.144881	0.739841	0.345815	0.117867	0.996984	0.815518	0.159253	0.0535542	0.0910349	-0.139034	0.527704	0.358244	0.107016	0.987465	0.808092	0.146341	0.0569405	0.401093	-0.104098	0.0803775	0.484614	0.0420197	0.421137	0.864168	0.0632973	0.0875744	0.229635	-0.105836	0.0975846	0.481518	0.0516208	0.391313	0.858395	0.0746834	0.0820721	0.141235	-0.190402	-0.1561	-0.208747	0.21333	0.176372	0.292708	0.172212	0.0788138	0.0714957	0.705652	0.7997	0.715696	0.590579	0.110194	0.101963	0.0681602	0.0714275	0.0709125	-0.144444	0.580079	0.34111	0.120249	0.99979	0.774986	0.162641	0.0534817	0.51504	-0.123629	0.0816414	0.404015	0.04653	0.358746	0.809303	0.0683061	0.0853836	-0.0447635	-0.166129	0.725551	0.271502	0.127751	0.99987	0.697391	0.172619	0.051302	-0.431285	10.0135	51.3441	-0.205164	-0.122269	-0.10774	0.137028	0.303727	0.0407272	0.175	0.42363	0.465803	0.0624627	0.0933404	0.0304172	0.855786	0.999765	0.320731	0.559044	0.842706	0.862103	0.0916242	0.131086	0.0476229	0.0758911	0.0623884	0.0985791	0.0287355	-0.153741	0.904275	0.324773	0.132405	0.999172	0.787647	0.176625	0.0500032	0.260359	-0.14737	0.326504	0.323598	0.0964162	0.727405	0.751898	0.130823	0.0612668	-0.190402	-0.208747	0.176372	0.172212	0.0714957	0.7997	0.590579	0.101963	0.0714275	10.0135	-0.122269	0.303727	0.42363	0.0933404	0.999765	0.842706	0.131086	0.0623884	51.3441	-0.10774	0.0407272	0.465803	0.0304172	0.320731	0.862103	0.0476229	0.0985791	0.460071	-0.113101	0.0747375	0.447192	0.04416	0.339665	0.83637	0.0651118	0.0870371	0.00879256	-0.100732	2.47290981578817e-11	0.372836	4.77617286190945e-10	5.01475259525231e-10	0.736598	2.16546203017843e-09	0.455008
ENSG00000113163	CERT1	ceramide transporter 1 [Source:HGNC Symbol;Acc:HGNC:2205]	protein_coding	10087	-0.00119002	-0.0408447	0.478879	0.651653	4.343137542643e-11	0.923918	0.901602	4.44045797111697e-10	0.488125	-0.00274622	-0.04245	0.623365	0.639767	4.91669199252958e-11	0.9999	0.908812	5.06670102013721e-10	0.486468	0.00209453	-0.0801003	0.998285	0.521909	1.26418173236639e-08	0.999614	0.778131	9.98199814937956e-08	0.451212	-0.000261372	-0.0488047	0.772277	0.589363	5.29966006496176e-11	0.822692	0.861297	3.00776670244393e-10	0.485463	0.00329893	-0.0432148	0.530829	0.632299	4.573907337031e-11	0.957392	0.901375	4.6558080261383e-10	0.487434	0.152758	-0.0598473	0.534259	0.517042	4.58814058547649e-11	0.999981	0.851006	4.79347826520412e-10	0.487393	0.00425018	-0.000933661	0.0157204	0.991634	3.39116812972994e-12	0.212665	0.999902	3.98850447185761e-11	0.520932	-0.142625	-0.0477357	0.147835	0.59233	2.03085234275729e-11	0.999744	0.887227	2.21108915978065e-10	0.498155	0.00324733	-0.0471317	0.977106	0.60252	5.5132318364636e-11	0.997675	0.892562	5.59007317687435e-10	0.484932	0.18965	-0.0119933	0.0395625	0.901411	1.09658704601406e-11	0.689254	0.987021	1.25222777603559e-10	0.51036	-0.0828083	-0.0566284	0.289741	0.529894	3.23235842231341e-11	0.999906	0.86319	3.43124741503331e-10	0.492049	-0.0880842	-0.0701778	0.29256	0.447368	3.25250490051561e-11	0.988904	0.848497	3.44209648830762e-10	0.491967	-0.0401973	-0.0581426	0.645758	0.532995	4.98718934179966e-11	0.996984	0.901129	5.07649028598257e-10	0.486277	-0.0596662	-0.0595762	0.496053	0.516717	4.42262024575647e-11	0.987465	0.886668	4.56433714450442e-10	0.487883	-0.0944392	-0.0599361	0.501909	0.514942	4.44898952763778e-11	0.773878	0.877442	4.4353462439881e-10	0.487804	-0.132641	-0.0787066	0.115992	0.390674	2.6563778841918e-11	0.414494	0.812105	2.78712043663614e-10	0.498826	-0.0987131	0.104301	-0.0500317	-0.0207452	0.152092	0.223891	0.577137	0.822898	3.24527797583006e-11	4.26320374804217e-11	0.692463	0.804469	0.878615	0.95676	3.44672044742829e-10	4.45282214767899e-10	0.496175	0.492538	-0.0662672	-0.0616203	0.394712	0.50262	6.1094641079385e-11	0.99979	0.862682	6.25558613335474e-10	0.487697	-0.0669303	-0.0525702	0.712402	0.566317	8.08573237767497e-11	0.87551	0.881681	7.88339961808367e-10	0.48389	-0.0530206	-0.0563464	0.493773	0.537844	6.90207462701907e-11	0.99987	0.86102	7.0671537741023e-10	0.486044	-0.065034	-0.886644	-0.693058	-0.0549196	-0.0512237	-0.0486593	0.714202	0.881377	0.964253	0.553918	0.583629	0.597594	8.09256276913802e-11	8.53510612368085e-11	8.61780867512937e-11	0.961962	0.999765	0.98819	0.851412	0.908434	0.90661	8.0948971622445e-10	8.57053175720578e-10	8.35907353355439e-10	0.483879	0.483152	0.48302	-0.00861374	-0.0495593	0.952742	0.601011	8.61164368429721e-11	0.999172	0.914429	8.63072536105432e-10	0.48303	-0.0568466	-0.0505177	0.72539	0.579231	8.13400476551216e-11	0.912609	0.887967	8.00928079277075e-10	0.483809	0.104301	-0.0207452	0.223891	0.822898	4.26320374804217e-11	0.804469	0.95676	4.45282214767899e-10	0.492538	-0.886644	-0.0512237	0.881377	0.583629	8.53510612368085e-11	0.999765	0.908434	8.57053175720578e-10	0.483152	-0.693058	-0.0486593	0.964253	0.597594	8.61780867512937e-11	0.98819	0.90661	8.35907353355439e-10	0.48302	-0.0919131	-0.0571472	0.561841	0.534865	7.34906847912786e-11	0.788032	0.875455	7.19551617772867e-10	0.485191	-0.000388926	-0.0498232	0.670369	0.581592	5.0592845029761e-11	0.736649	0.858573	2.75342593170078e-10	0.486085
ENSG00000272333	KMT2B	lysine methyltransferase 2B [Source:HGNC Symbol;Acc:HGNC:15840]	protein_coding	9757	0.00434306	-0.0425107	0.0658162	0.735661	0.00154965	0.642393	0.932227	0.00363045	0.177719	0.0124055	-0.0408608	0.115007	0.747133	0.00225025	0.9999	0.94024	0.00525815	0.168471	1.67707	-0.282078	0.13987	0.0539806	9.79895564350332e-05	0.512696	0.284623	0.000332426	0.272466	0.00162081	-0.00962177	0.203299	0.939527	0.00321002	0.275557	0.986396	0.00460859	0.159483	0.00329151	-0.0148734	0.659268	0.907552	0.00571438	0.970524	0.978876	0.011524	0.144481	-0.0741751	-0.0128574	0.83156	0.921833	0.00606656	0.999981	0.983055	0.0126259	0.142895	0.0024375	0.00764174	0.335733	0.953165	0.00425341	0.734359	0.996687	0.00848154	0.152228	-0.0478928	-0.019096	0.733273	0.881233	0.00589667	0.999744	0.973299	0.0121064	0.143649	-0.107861	-0.0245559	0.50066	0.847654	0.00514907	0.913719	0.964305	0.0105397	0.147231	0.064522	-0.0453658	0.624238	0.746251	0.00555359	0.95999	0.949353	0.0114189	0.146875	-0.153311	-0.0362195	0.165644	0.775521	0.00283526	0.999906	0.950298	0.00644281	0.162645	-0.083419	-0.0406156	0.482725	0.756914	0.00506848	0.988904	0.951736	0.0105645	0.147646	-0.103318	-0.0468169	0.403816	0.722184	0.00466762	0.996984	0.95447	0.00981995	0.149805	-0.0329989	-0.0257391	0.790783	0.843514	0.00600578	0.994321	0.975029	0.012235	0.143162	-0.034798	-0.0236057	0.861599	0.856611	0.00610274	0.94775	0.973916	0.0119403	0.142737	-0.134013	-0.0490068	0.264327	0.707713	0.00408756	0.57879	0.935238	0.00834192	0.15498	-0.0571196	0.00330695	-0.0191439	-0.0170859	0.560841	0.978394	0.88151	0.897456	0.00589532	0.00674782	0.866948	0.996135	0.973559	0.976429	0.0118339	0.0134029	0.145277	0.141641	-0.050656	-0.0283861	0.646731	0.827846	0.00620611	0.99979	0.966841	0.0127392	0.143898	-0.202188	-0.0318558	0.431327	0.805565	0.00526588	0.705388	0.959188	0.010387	0.148293	-0.0577229	-0.0270719	0.599342	0.834591	0.00604432	0.99987	0.961055	0.0125295	0.144607	0.0629836	1.57297	11.7507	-0.0112152	-0.0121706	-0.00620516	0.802438	0.851819	0.59152	0.931992	0.926717	0.962017	0.00658313	0.0066564	0.00601536	0.97626	0.999765	0.813912	0.981056	0.986911	0.993292	0.013133	0.0134316	0.0116826	0.142308	0.142009	0.144736	-0.168325	-0.0490721	0.412877	0.713582	0.00515831	0.999172	0.946922	0.0108255	0.148842	-0.180812	-0.0260631	0.429784	0.839402	0.00525707	0.782061	0.967836	0.0106609	0.148337	0.00330695	-0.0170859	0.978394	0.897456	0.00674782	0.996135	0.976429	0.0134029	0.141641	1.57297	-0.0121706	0.851819	0.926717	0.0066564	0.999765	0.986911	0.0134316	0.142009	11.7507	-0.00620516	0.59152	0.962017	0.00601536	0.813912	0.993292	0.0116826	0.144736	-0.132105	-0.031144	0.55632	0.811186	0.00587675	0.784545	0.961065	0.0114465	0.145362	0.0014324	-0.00965887	0.267159	0.939469	0.00375876	0.344564	0.985595	0.0053186	0.15543
ENSG00000141985	SH3GL1	SH3 domain containing GRB2 like 1, endophilin A2 [Source:HGNC Symbol;Acc:HGNC:10830]	protein_coding	6455	0.00123553	-0.0334624	0.689283	0.840667	0.00130996	0.96019	0.9617	0.00313306	0.181825	-0.0037618	-0.0201155	0.714284	0.903899	0.00132417	0.9999	0.981182	0.00329444	0.181562	1.02637	-0.0909098	0.563973	0.689862	0.00140996	0.817474	0.869052	0.00343428	0.204561	0.0100361	0.0310001	2.84966910474529e-12	0.800465	2.37552479907845e-13	1.01524341426936e-10	0.944237	2.11670959184695e-12	0.552721	-0.0113207	-0.0407801	0.240195	0.804548	0.000784775	0.917721	0.954995	0.00202631	0.194126	0.0140482	-0.0279136	0.975205	0.869473	0.0013998	0.999981	0.97108	0.00348544	0.180208	0.000350373	-0.0229374	0.91521	0.89241	0.00139376	0.979519	0.992676	0.00315202	0.180314	-0.197608	-0.0273628	0.276342	0.867925	0.000851892	0.999744	0.970698	0.00220673	0.192177	-0.158996	-0.0350235	0.443473	0.832416	0.00109535	0.898606	0.962558	0.00272541	0.186157	-0.150648	0.0016279	0.375966	0.992814	0.00101552	0.897859	0.998835	0.00257362	0.190039	0.0409376	-0.0221483	0.776394	0.894152	0.00135401	0.999906	0.977358	0.00336302	0.181019	0.143658	0.0105514	0.350377	0.950392	0.000971864	0.988904	0.991309	0.00248258	0.189031	0.106383	0.00193398	0.507484	0.990969	0.00116547	0.996984	0.998588	0.002903	0.184659	0.0679553	-0.0127785	0.67324	0.939673	0.00130016	0.987465	0.990158	0.00320132	0.182007	0.562142	0.0484528	0.0273869	0.768099	0.0001764	0.347083	0.95341	0.000518973	0.228285	0.302306	0.0424475	0.0502028	0.798963	0.000307735	0.324688	0.960432	0.000852447	0.218146	0.17073	-0.173522	-0.0240413	-0.0729001	0.177898	0.27115	0.88412	0.669233	0.000728273	0.000939814	0.693686	0.820154	0.974478	0.908229	0.00188933	0.00238558	0.198031	0.191913	0.0743935	-0.012285	0.603537	0.942093	0.00139442	0.99979	0.988978	0.00345508	0.18229	0.770798	0.0254039	0.0187728	0.875885	0.000148363	0.279826	0.976833	0.000444532	0.23457	0.0243768	-0.0237603	0.864213	0.887734	0.00154144	0.99987	0.975658	0.0037946	0.179813	-0.255881	13.9969	63.6686	-0.05497	0.0238049	0.0360182	0.432171	0.197454	0.0227451	0.746168	0.888502	0.825961	0.00120598	0.000777277	0.000171566	0.909856	0.999765	0.296606	0.928002	0.981327	0.967349	0.00296417	0.00204373	0.000504608	0.185854	0.196476	0.231341	0.121652	-0.00511975	0.648493	0.976491	0.0014309	0.999172	0.997245	0.00353074	0.181653	0.436349	-0.00803142	0.13965	0.961194	0.000623448	0.627319	0.99223	0.00163905	0.201722	-0.173522	-0.0729001	0.27115	0.669233	0.000939814	0.820154	0.908229	0.00238558	0.191913	13.9969	0.0238049	0.197454	0.888502	0.000777277	0.999765	0.981327	0.00204373	0.196476	63.6686	0.0360182	0.0227451	0.825961	0.000171566	0.296606	0.967349	0.000504608	0.231341	0.661243	0.0384342	0.0210366	0.814472	0.000161743	0.258304	0.961955	0.000477876	0.232653	0.0102654	0.0398248	1.35687907818424e-12	0.74334	1.17724856232102e-13	4.56815956322027e-11	0.923835	1.05304529611569e-12	0.560731
ENSG00000184575	XPOT	exportin for tRNA [Source:HGNC Symbol;Acc:HGNC:12826]	protein_coding	11260	-0.000891198	0.0632129	0.602812	0.49362	0.0943304	0.945329	0.83376	0.128445	0.0612922	0.000789763	0.0569833	0.889778	0.538046	0.102745	0.9999	0.866682	0.142876	0.0583542	1.40605	-0.0718661	0.144307	0.557819	0.0254044	0.51704	0.800026	0.0416948	0.117649	0.00107617	0.0645718	0.240077	0.479895	0.06415	0.316282	0.804456	0.0746946	0.0741394	0.00319509	0.0623353	0.55118	0.498334	0.0916479	0.959132	0.848274	0.12713	0.0622762	-0.102323	0.0667826	0.682885	0.478445	0.0977271	0.999981	0.830607	0.137842	0.0600801	-9.359e-06	0.0582761	0.995907	0.535872	0.103413	0.999807	0.930646	0.137984	0.0581298	-0.085445	0.0581175	0.396573	0.525765	0.0808663	0.999744	0.859989	0.115604	0.0665007	-0.080839	0.0541766	0.482323	0.555534	0.0873989	0.911298	0.871436	0.120906	0.063887	0.115464	0.0799932	0.222512	0.426142	0.0649419	0.84831	0.843491	0.0955303	0.0746123	0.00786244	0.0592639	0.921641	0.521475	0.103076	0.999906	0.859775	0.143452	0.0582427	-0.0397477	0.0480549	0.641865	0.611043	0.0960979	0.988904	0.911954	0.13357	0.0606569	-0.101912	0.0308903	0.250843	0.743077	0.0655602	0.996984	0.958966	0.0962426	0.0734313	-0.073769	0.0432009	0.408241	0.643623	0.0818458	0.987465	0.928919	0.116127	0.0660974	-0.137019	0.0400456	0.338033	0.668083	0.0754574	0.663376	0.92912	0.104609	0.0688076	-0.0206842	0.055932	0.810307	0.552808	0.0848139	0.923086	0.888439	0.11452	0.065673	-0.024709	-0.0262425	0.0602087	0.0538766	0.725143	0.763697	0.513205	0.569984	0.0829023	0.0838601	0.925519	0.95601	0.850409	0.868184	0.114914	0.116763	0.0664483	0.0660579	-0.0664788	0.0470283	0.399543	0.613496	0.0675651	0.99979	0.907987	0.0994102	0.0733051	-0.0898911	0.0545427	0.625072	0.556903	0.0796595	0.828441	0.87933	0.108173	0.0677999	0.0201235	0.0639061	0.797987	0.491766	0.0845831	0.99987	0.839489	0.121368	0.0657658	-0.150602	-6.82075	-12.1584	0.0446244	0.0356695	0.0485743	0.401864	0.255441	0.437	0.633763	0.704094	0.601723	0.0677309	0.0549123	0.0701204	0.901388	0.999765	0.712557	0.8864	0.943832	0.907771	0.0982506	0.0830732	0.0980263	0.073224	0.0800827	0.0720739	-0.0817802	0.0456045	0.578407	0.634213	0.0777449	0.999172	0.924176	0.11204	0.0686205	-0.0768616	0.0572764	0.639233	0.534885	0.0801879	0.88295	0.869167	0.111867	0.0675765	-0.0262425	0.0538766	0.763697	0.569984	0.0838601	0.95601	0.868184	0.116763	0.0660579	-6.82075	0.0356695	0.255441	0.704094	0.0549123	0.999765	0.943832	0.0830732	0.0800827	-12.1584	0.0485743	0.437	0.601723	0.0701204	0.712557	0.907771	0.0980263	0.0720739	-0.0973864	0.0509983	0.544152	0.584571	0.0761619	0.77684	0.894894	0.104053	0.0693124	0.00075371	0.063267	0.41726	0.490945	0.0825822	0.49977	0.810028	0.0944899	0.0657969
ENSG00000198728	LDB1	LIM domain binding 1 [Source:HGNC Symbol;Acc:HGNC:6532]	protein_coding	8861	0.0020793	-0.142511	0.382261	0.267107	6.67401263980847e-10	0.903002	0.68206	5.70499207000226e-09	0.450199	0.00217994	-0.135082	0.783376	0.295128	9.23759327091452e-10	0.9999	0.726395	7.85761919847291e-09	0.445481	-1.43746	-0.0208639	0.311563	0.908415	5.89852563871637e-08	0.661333	0.962901	4.16157085246296e-07	0.424608	-0.00677235	-0.170207	4.51806920865304e-09	0.102784	6.18655087585749e-17	4.90364882395593e-08	0.441848	1.00717822788021e-15	0.637879	0.00083536	-0.130197	0.910942	0.311396	9.51691002242001e-10	0.993027	0.73364	7.93940777572056e-09	0.445046	0.110234	-0.140285	0.751861	0.285816	9.13177723774816e-10	0.999981	0.702751	7.86080915219645e-09	0.445649	0.00240785	-0.104963	0.34163	0.420778	6.24384702341007e-10	0.73949	0.898493	5.25311286571249e-09	0.45116	-0.0709042	-0.131448	0.613715	0.304825	8.4877113602726e-10	0.999744	0.727351	7.22862556536356e-09	0.446714	0.205236	-0.120564	0.198324	0.343206	4.37765167212683e-10	0.842217	0.756675	3.83500718695877e-09	0.456252	-0.10447	-0.143081	0.428862	0.3095	9.55949231816759e-10	0.913297	0.774157	8.0983223604151e-09	0.448952	-0.00886132	-0.132229	0.936505	0.30501	9.54465723995039e-10	0.999906	0.737482	8.122132455395e-09	0.445004	-0.0827096	-0.152713	0.486424	0.246298	7.61492631801981e-10	0.988904	0.709849	6.53344977207094e-09	0.44829	0.0404567	-0.120319	0.744175	0.36361	9.10370710828094e-10	0.996984	0.828035	7.75641810380398e-09	0.445694	0.0982195	-0.111023	0.428902	0.393839	7.12269916663947e-10	0.987465	0.831903	6.13389399259523e-09	0.449258	-0.0894514	-0.143199	0.653837	0.274204	8.70581827071632e-10	0.85585	0.733211	7.22798303832896e-09	0.446345	-0.212011	-0.183788	0.0740556	0.154851	1.99814177931043e-10	0.361012	0.59323	1.83952822390853e-09	0.471388	-0.0978295	0.141127	-0.1367	-0.0978211	0.315578	0.243215	0.284251	0.455103	5.62561251906702e-10	4.75608713806963e-10	0.758968	0.80796	0.707093	0.814649	4.93034937117559e-09	4.23974644379275e-09	0.456669	0.459087	-0.0104089	-0.136798	0.924615	0.294246	9.01963256185937e-10	0.99979	0.737511	7.79005708103138e-09	0.449804	-0.393475	-0.161718	0.12155	0.206107	2.91178606087434e-10	0.414449	0.645046	2.6079475153918e-09	0.466086	-0.0457938	-0.141891	0.675292	0.273216	8.33701904946398e-10	0.99987	0.698897	7.22148286191289e-09	0.450955	0.158506	11.5546	-7.19228	-0.117707	-0.0922077	-0.141842	0.526266	0.165198	0.741363	0.368045	0.47902	0.276078	7.49178556567827e-10	3.64072724846929e-10	8.60338903831737e-10	0.928881	0.999765	0.893689	0.743444	0.872051	0.737366	6.48125116338886e-09	3.31070678022955e-09	7.20330431916423e-09	0.452514	0.462912	0.450495	-0.151028	-0.162579	0.460287	0.223796	6.99993616668587e-10	0.999172	0.708466	6.14517602886356e-09	0.453502	-0.306699	-0.148417	0.176501	0.244315	3.81586747203811e-10	0.645563	0.685717	3.41621938998386e-09	0.462242	0.141127	-0.0978211	0.243215	0.455103	4.75608713806963e-10	0.80796	0.814649	4.23974644379275e-09	0.459087	11.5546	-0.0922077	0.165198	0.47902	3.64072724846929e-10	0.999765	0.872051	3.31070678022955e-09	0.462912	-7.19228	-0.141842	0.741363	0.276078	8.60338903831737e-10	0.893689	0.737366	7.20330431916423e-09	0.450495	-0.315072	-0.166124	0.156158	0.197697	3.49687169933455e-10	0.446292	0.643003	3.10524594862802e-09	0.463486	-0.00700408	-0.176662	1.6813015188787e-09	0.0869977	2.41695921765753e-17	1.90321868344887e-08	0.407653	4.05869681053935e-16	0.646433
ENSG00000134453	RBM17	RNA binding motif protein 17 [Source:HGNC Symbol;Acc:HGNC:16944]	protein_coding	84991	0.00238067	-0.0473911	0.256132	0.67377	0.0172566	0.845234	0.910363	0.029804	0.114076	-0.00404758	-0.0273272	0.562609	0.809405	0.0248157	0.9999	0.957865	0.0422966	0.103511	1.68609	-0.133055	0.162668	0.387851	0.0142069	0.533077	0.688652	0.0253159	0.136644	0.00652585	0.00308144	5.18706192973733e-11	0.971578	1.33252448760749e-10	1.07922010510115e-09	0.99506	6.97471811048089e-10	0.472927	-0.0129865	-0.0505596	0.0460449	0.647108	0.00599867	0.785254	0.908729	0.0120236	0.143194	-0.008313	-0.0337933	0.978448	0.770162	0.0281392	0.999981	0.942842	0.0473293	0.0997784	0.00124971	-0.0208426	0.576625	0.856482	0.0250364	0.867886	0.987094	0.0401315	0.103249	-0.0420241	-0.0346044	0.734678	0.758999	0.0269606	0.999744	0.943894	0.0451535	0.101054	-0.171079	-0.0433679	0.224549	0.698855	0.0160678	0.844094	0.926525	0.0283094	0.116115	-0.0350607	0.00706276	0.762126	0.954323	0.0363873	0.973715	0.992983	0.0579911	0.0930836	0.00541401	-0.0338663	0.956012	0.765231	0.0281148	0.999906	0.947983	0.0471322	0.0998043	0.188017	0.0143559	0.0705095	0.899578	0.0079578	0.988904	0.983227	0.0156587	0.135616	0.175531	0.0128685	0.10585	0.910718	0.0103102	0.996984	0.989649	0.0195564	0.128544	0.156683	-0.00224014	0.150845	0.984269	0.0127916	0.987465	0.997895	0.0235774	0.122554	0.463062	0.0274799	0.00717675	0.803141	0.0015908	0.323684	0.963044	0.00366616	0.177075	0.240064	0.0214471	0.0217937	0.848754	0.00391509	0.274661	0.972518	0.00803248	0.156108	0.150689	-0.060172	-0.0310362	-0.0498928	0.0795614	0.57628	0.780651	0.669404	0.00940572	0.027257	0.667305	0.908339	0.948166	0.908339	0.0177566	0.0446059	0.132558	0.101898	0.14363	-0.0045951	0.138497	0.967783	0.0132726	0.99979	0.992894	0.0246197	0.122911	0.688122	0.0131417	0.0017986	0.903013	0.000606689	0.273061	0.980633	0.00155185	0.202366	-0.0068968	-0.0352786	0.943357	0.7583	0.0305764	0.99987	0.941602	0.050679	0.0984203	-0.212095	13.7745	52.1029	-0.0568643	0.0164121	0.0178837	0.338533	0.0609956	0.00581512	0.622382	0.885805	0.870671	0.0217005	0.0079145	0.00149143	0.890663	0.999765	0.285398	0.882275	0.98059	0.976927	0.0369536	0.015644	0.0034617	0.108692	0.137305	0.180629	0.121327	-0.0117553	0.504011	0.920731	0.0259164	0.999172	0.989457	0.043659	0.103412	0.418154	-0.0154235	0.0363346	0.889349	0.00558865	0.607038	0.978019	0.0112541	0.146707	-0.060172	-0.0498928	0.57628	0.669404	0.027257	0.908339	0.908339	0.0446059	0.101898	13.7745	0.0164121	0.0609956	0.885805	0.0079145	0.999765	0.98059	0.015644	0.137305	52.1029	0.0178837	0.00581512	0.870671	0.00149143	0.285398	0.976927	0.0034617	0.180629	0.584045	0.0241478	0.00245454	0.824442	0.00077249	0.238905	0.964581	0.00192507	0.196624	0.00677252	0.00945252	1.12243991803251e-11	0.911387	3.2010813657799e-11	2.5776473437731e-10	0.979527	1.82420429735461e-10	0.492177
ENSG00000132938	MTUS2	microtubule associated scaffold protein 2 [Source:HGNC Symbol;Acc:HGNC:20595]	protein_coding	23281	0.00465036	-0.485083	0.136549	0.00465243	0.000248368	0.759433	0.11921	0.000715132	0.22066	0.00332828	-0.465733	0.750201	0.00722719	0.000613882	0.9999	0.160822	0.00167069	0.199912	2.12277	-0.670137	0.246609	0.0052962	0.000887061	0.608725	0.0976974	0.00229212	0.217049	-0.00230529	-0.473122	0.16955	0.00565246	0.000286232	0.235885	0.121805	0.000484884	0.217463	-0.00271288	-0.463215	0.782893	0.00735174	0.000620543	0.98441	0.165541	0.00164409	0.19966	0.431667	-0.49531	0.346517	0.00492422	0.000439529	0.999981	0.12571	0.00124691	0.207675	0.00677647	-0.385928	0.0403047	0.0238289	0.000104802	0.326447	0.426013	0.000315695	0.239675	0.0580924	-0.459677	0.753891	0.00763317	0.000614683	0.999744	0.163055	0.00165276	0.199882	-0.0926076	-0.464668	0.661222	0.00711024	0.000590698	0.946514	0.157882	0.00157808	0.200813	0.147741	-0.425021	0.396113	0.0237604	0.00077463	0.904943	0.328804	0.00202398	0.196558	0.124789	-0.445798	0.393792	0.00963997	0.00047038	0.999906	0.190538	0.00131313	0.206108	0.255857	-0.393403	0.10013	0.0232367	0.000201261	0.988904	0.297647	0.000608462	0.22536	0.288033	-0.382166	0.0752624	0.0276152	0.000164839	0.996984	0.355201	0.000507643	0.229782	0.263234	-0.405697	0.105677	0.0184344	0.000208864	0.987465	0.292798	0.000628343	0.224535	0.210176	-0.431734	0.423583	0.0135494	0.000488123	0.720831	0.230129	0.00128686	0.205251	0.0667779	-0.448356	0.672909	0.0109801	0.000618636	0.85646	0.206166	0.0015795	0.201905	0.0585243	0.129297	-0.462608	-0.430087	0.650108	0.419064	0.00737675	0.0149025	0.000611443	0.000505534	0.89815	0.865379	0.154718	0.217243	0.00161586	0.00137708	0.202182	0.206656	0.195911	-0.423467	0.174853	0.0143048	0.000304046	0.99979	0.223611	0.000890608	0.218422	0.305317	-0.442832	0.365189	0.0105803	0.000470783	0.655802	0.19296	0.00124177	0.208321	0.154306	-0.439445	0.283526	0.0109787	0.000408857	0.99987	0.181822	0.00116674	0.211602	0.309637	-4.50852	-18.6138	-0.430728	-0.480394	-0.482435	0.347675	0.68334	0.517224	0.0138423	0.00685486	0.00586927	0.000458499	0.00062175	0.000558372	0.890663	0.999765	0.766605	0.18102	0.196027	0.173707	0.00126134	0.00167393	0.00145146	0.208938	0.201786	0.204323	0.25968	-0.415817	0.335647	0.0196506	0.000449762	0.999172	0.306945	0.00126047	0.209386	0.346808	-0.448269	0.247727	0.00905769	0.000377575	0.682983	0.181906	0.0010473	0.213444	0.129297	-0.430087	0.419064	0.0149025	0.000505534	0.865379	0.217243	0.00137708	0.206656	-4.50852	-0.480394	0.68334	0.00685486	0.00062175	0.999765	0.196027	0.00167393	0.201786	-18.6138	-0.482435	0.517224	0.00586927	0.000558372	0.766605	0.173707	0.00145146	0.204323	0.306876	-0.43318	0.29686	0.0126574	0.000419817	0.587715	0.214629	0.00111869	0.210988	-0.0023015	-0.474783	0.175455	0.00553046	0.000292606	0.241485	0.12193	0.000494715	0.216965
ENSG00000124164	VAPB	VAMP associated protein B and C [Source:HGNC Symbol;Acc:HGNC:12649]	protein_coding	9217	0.000340209	-0.156287	0.885887	0.223241	0.0599935	0.987868	0.638719	0.0870632	0.0763092	-0.00248208	-0.150058	0.752774	0.242249	0.0583375	0.9999	0.676363	0.0879544	0.0772109	-1.34457	-0.12621	0.326078	0.471211	0.0651362	0.671188	0.746234	0.0934895	0.0845094	-0.00584997	-0.188109	7.34487870355267e-07	0.0881647	2.03870206981122e-06	4.24847223536605e-06	0.412946	4.96747104631598e-06	0.318661	0.0126323	-0.138797	0.0859025	0.269095	0.020356	0.859982	0.698975	0.0347895	0.109312	0.0871499	-0.1616	0.801435	0.216702	0.0590898	0.999981	0.632756	0.0894652	0.0767985	0.00464655	-0.103751	0.0627276	0.415938	0.0167182	0.394735	0.898179	0.0282612	0.114983	0.116095	-0.154087	0.404992	0.225495	0.0471199	0.999744	0.655075	0.0729175	0.0839975	0.142044	-0.147059	0.371641	0.247866	0.0453636	0.882053	0.676074	0.068832	0.0851883	0.105758	-0.188976	0.416476	0.174322	0.0324975	0.91064	0.654861	0.0526263	0.0965614	-0.0169484	-0.156351	0.87815	0.222901	0.0599315	0.999906	0.658819	0.0903379	0.0763426	-0.170637	-0.19876	0.146477	0.126275	0.0279699	0.988904	0.566794	0.046285	0.0999586	-0.116057	-0.185745	0.345059	0.157675	0.043849	0.996984	0.654499	0.0680128	0.0862488	-0.0878887	-0.172524	0.476477	0.184202	0.0504055	0.987465	0.669902	0.0767126	0.0818725	-0.406114	-0.208778	0.0380153	0.101457	0.0120704	0.358859	0.513093	0.0215604	0.124176	-0.189348	-0.198842	0.111184	0.125512	0.0259408	0.408345	0.552327	0.0413075	0.103384	-0.105873	0.0447633	-0.157174	-0.143277	0.276923	0.712189	0.218042	0.278333	0.0428711	0.0624631	0.741786	0.945221	0.642067	0.695698	0.0654037	0.0907357	0.0879699	0.0758909	-0.0955119	-0.174639	0.383888	0.179265	0.0499994	0.99979	0.62516	0.0767683	0.0830939	-0.501209	-0.189433	0.0473967	0.135388	0.015241	0.314251	0.550797	0.0261837	0.118967	-0.0864578	-0.168624	0.428125	0.192083	0.0524022	0.99987	0.611738	0.0804635	0.0815898	-0.00647419	-2.93032	-10.1551	-0.155652	-0.165724	-0.165109	0.979365	0.726228	0.640923	0.23574	0.209723	0.204915	0.0655298	0.0627627	0.060683	0.998366	0.999765	0.843456	0.626946	0.693059	0.671518	0.0954303	0.0931882	0.0865012	0.0743153	0.075734	0.076837	-0.120379	-0.177217	0.55622	0.18553	0.0579635	0.999172	0.666924	0.0870436	0.0783309	-0.257893	-0.166533	0.256296	0.193173	0.0412349	0.687775	0.630382	0.0631576	0.0891912	0.0447633	-0.143277	0.712189	0.278333	0.0624631	0.945221	0.695698	0.0907357	0.0758909	-2.93032	-0.165724	0.726228	0.209723	0.0627627	0.999765	0.693059	0.0931882	0.075734	-10.1551	-0.165109	0.640923	0.204915	0.060683	0.843456	0.671518	0.0865012	0.076837	-0.439038	-0.198812	0.0466833	0.119324	0.0150914	0.295855	0.532353	0.0258657	0.11925	-0.00611438	-0.194101	2.69613227712335e-07	0.0753346	8.44870620816584e-07	1.66802640968863e-06	0.385275	2.16749422154252e-06	0.334825
ENSG00000067064	IDI1	isopentenyl-diphosphate delta isomerase 1 [Source:HGNC Symbol;Acc:HGNC:5387]	protein_coding	3422	-0.000232923	0.109866	0.89528	0.251138	2.90293214555031e-06	0.988403	0.668621	1.31329432964383e-05	0.312036	-0.00304283	0.113977	0.604753	0.233666	2.59128763096808e-06	0.9999	0.667535	1.20931599057403e-05	0.314174	2.87323	-0.0595481	0.0042779	0.634389	3.16812412835143e-07	0.320516	0.842526	1.93529038797651e-06	0.393846	0.0011395	0.115161	0.228151	0.223522	1.51280983303595e-06	0.303647	0.6084	3.76907213341469e-06	0.324191	-0.000582146	0.107881	0.916322	0.258577	2.91121133268395e-06	0.993535	0.688203	1.31618129047854e-05	0.311982	0.301936	0.0838027	0.241189	0.385762	1.56800290162075e-06	0.999981	0.776976	7.70885358485855e-06	0.323529	0.00132734	0.123083	0.480356	0.205665	2.33437528882576e-06	0.820693	0.78649	1.0314082025761e-05	0.316132	0.0202706	0.108664	0.845869	0.25386	2.8761439740956e-06	0.999744	0.68224	1.32070296899212e-05	0.31221	0.120815	0.114882	0.308322	0.226031	1.82677317204178e-06	0.873944	0.654582	8.67957127597653e-06	0.320702	-0.166399	0.0907398	0.0867165	0.377118	9.30110259411657e-07	0.743257	0.819499	4.71077752125583e-06	0.336371	-0.0285755	0.105384	0.729041	0.270388	2.77097482455595e-06	0.999906	0.710568	1.28632088798998e-05	0.312912	0.020502	0.113927	0.816347	0.244933	2.85517498496431e-06	0.991896	0.70821	1.30789895942685e-05	0.312348	-0.0167027	0.104097	0.855925	0.290025	2.88243549782709e-06	0.996984	0.782271	1.32155030779618e-05	0.312169	0.0663921	0.122262	0.471184	0.207135	2.31208149098423e-06	0.987465	0.69041	1.0793171976984e-05	0.316311	0.133697	0.126491	0.365358	0.191938	2.01745395298604e-06	0.681538	0.646751	9.0796337758658e-06	0.318856	-0.0436275	0.099503	0.625175	0.309004	3.03477724681263e-06	0.831409	0.753289	1.34458209959931e-05	0.314321	-0.0258167	0.0381622	0.109074	0.119574	0.72313	0.673222	0.254605	0.225443	3.19437255101359e-06	3.11953307411852e-06	0.924923	0.934609	0.677146	0.650251	1.45145480009584e-05	1.42836719058341e-05	0.313344	0.313796	-0.0346284	0.102479	0.672667	0.2914	3.11862645371017e-06	0.99979	0.733925	1.4475142255529e-05	0.313802	0.163972	0.120892	0.389228	0.209549	2.41617020799861e-06	0.675531	0.648501	1.09260676695542e-05	0.318643	-0.0445131	0.102579	0.584785	0.287508	2.95351501591415e-06	0.99987	0.709884	1.38215999597638e-05	0.314837	-0.113183	2.94113	12.0089	0.0975131	0.120418	0.121616	0.543891	0.637406	0.459152	0.317552	0.221323	0.209617	2.86152642631514e-06	3.05756137045461e-06	2.63775670221584e-06	0.932422	0.999765	0.728745	0.703245	0.702378	0.67793	1.31544230724509e-05	1.4080482929101e-05	1.17543726593067e-05	0.315439	0.314179	0.316983	0.113401	0.130582	0.457047	0.190278	2.63159616812671e-06	0.999172	0.672824	1.23373118238045e-05	0.317028	0.193316	0.118289	0.253908	0.215007	1.87316192532343e-06	0.68736	0.655351	8.8094500493398e-06	0.323428	0.0381622	0.119574	0.673222	0.225443	3.11953307411852e-06	0.934609	0.650251	1.42836719058341e-05	0.313796	2.94113	0.120418	0.637406	0.221323	3.05756137045461e-06	0.999765	0.702378	1.4080482929101e-05	0.314179	12.0089	0.121616	0.459152	0.209617	2.63775670221584e-06	0.728745	0.67793	1.17543726593067e-05	0.316983	0.195348	0.129126	0.23915	0.181134	1.80301391283662e-06	0.533382	0.624262	8.29027789402846e-06	0.324142	0.00129234	0.116985	0.176341	0.215505	1.27475019357493e-06	0.242543	0.599278	3.16232890515322e-06	0.327338
ENSG00000133275	CSNK1G2	casein kinase 1 gamma 2 [Source:HGNC Symbol;Acc:HGNC:2455]	protein_coding	1455	0.000793999	-0.040407	0.551812	0.574075	3.58789663534025e-09	0.938585	0.874584	2.75054448765252e-08	0.425286	0.00331368	-0.0419523	0.454829	0.559392	3.25902037260119e-09	0.9999	0.87582	2.5520202435958e-08	0.426744	-0.181911	-0.00837374	0.819649	0.934714	1.43288988594813e-07	0.936429	0.972441	9.41057669414037e-07	0.408601	-0.00092587	-0.0414282	0.194232	0.559889	1.91779307236154e-09	0.265044	0.846973	8.03010719733432e-09	0.434711	-0.00580749	-0.043292	0.162423	0.542124	1.69162860457914e-09	0.894508	0.864258	1.36524533541015e-08	0.436578	0.0474788	-0.0399993	0.807881	0.58593	4.12127548339247e-09	0.999981	0.876287	3.19599258008622e-08	0.423176	0.00278069	-0.00576403	0.0477635	0.935759	6.68462965552933e-10	0.35195	0.995605	5.58876653322853e-09	0.450176	-0.10855	-0.0364309	0.165395	0.606964	1.7135571835984e-09	0.999744	0.89414	1.3953922020332e-08	0.436387	0.166571	-0.0274421	0.0607806	0.696058	8.08476439648879e-10	0.803154	0.925438	6.81294483731655e-09	0.447421	-0.117986	-0.0539345	0.108351	0.487767	1.6278704833763e-09	0.760068	0.866775	1.32977908430025e-08	0.441079	-0.0206032	-0.0384204	0.740747	0.593455	4.0249459524094e-09	0.999906	0.891221	3.1061953073379e-08	0.423537	-0.0417064	-0.0469317	0.530954	0.523631	3.52357862870289e-09	0.988904	0.88116	2.73142984160925e-08	0.425561	-0.02255	-0.0421818	0.745324	0.568912	4.03245836194377e-09	0.996984	0.912418	3.09591618740229e-08	0.423509	0.00653208	-0.0347557	0.925293	0.634372	4.2198818978345e-09	0.997713	0.926848	3.22908653057538e-08	0.422816	0.0968821	-0.0231371	0.384951	0.750749	2.97171775921389e-09	0.695795	0.94966	2.2615054754281e-08	0.42814	0.0204868	-0.0318589	0.761419	0.665707	5.3719937358039e-09	0.898552	0.924553	3.96627756093456e-08	0.422952	-0.00666653	-0.0185165	-0.0367462	-0.0414393	0.903618	0.786501	0.610401	0.576905	5.5710777516829e-09	5.41966485489333e-09	0.976435	0.961924	0.893588	0.871367	4.19818340099654e-08	4.12290848156894e-08	0.422389	0.422816	-0.00530524	-0.0376998	0.931737	0.606729	5.59026683406855e-09	0.99979	0.905653	4.28244078606886e-08	0.422336	0.0200483	-0.0352278	0.889389	0.628384	5.55885452920049e-09	0.960032	0.907738	4.09987689948761e-08	0.422423	-0.102695	-0.0528374	0.0924746	0.460257	1.48056591765087e-09	0.99987	0.820857	1.23912528087868e-08	0.442491	-0.299527	11.2584	27.0363	-0.0686299	0.00475124	-0.00958636	0.0311252	0.0150207	0.0252403	0.338521	0.946951	0.892348	6.28058998408083e-10	3.44533406065062e-10	5.29361309920676e-10	0.855786	0.999765	0.299523	0.722753	0.991173	0.981712	5.4835902311702e-09	3.1398870112088e-09	4.57958062960898e-09	0.455076	0.463697	0.457546	-0.209504	-0.0753439	0.0664403	0.307403	1.14854084399706e-09	0.999172	0.777133	9.75369012253178e-09	0.446251	0.0613612	-0.0338531	0.632722	0.639327	5.03921425553844e-09	0.881389	0.912282	3.78915402243342e-08	0.42394	-0.0185165	-0.0414393	0.786501	0.576905	5.41966485489333e-09	0.961924	0.871367	4.12290848156894e-08	0.422816	11.2584	0.00475124	0.0150207	0.946951	3.44533406065062e-10	0.999765	0.991173	3.1398870112088e-09	0.463697	27.0363	-0.00958636	0.0252403	0.892348	5.29361309920676e-10	0.299523	0.981712	4.57958062960898e-09	0.457546	0.0766318	-0.0289525	0.542207	0.691714	4.71173829994419e-09	0.775736	0.930893	3.50115810959425e-08	0.424976	-0.000862446	-0.0416937	0.232514	0.558211	2.16743847065072e-09	0.306726	0.845034	8.74456560410294e-09	0.432884
ENSG00000196961	AP2A1	adaptor related protein complex 2 subunit alpha 1 [Source:HGNC Symbol;Acc:HGNC:561]	protein_coding	160	-0.000991831	-0.143803	0.455821	0.0470834	1.07069136481214e-06	0.916557	0.338149	5.24653898640638e-06	0.330526	0.00323487	-0.154897	0.464479	0.0329618	1.08102990918051e-06	0.9999	0.306878	5.44598263690306e-06	0.330351	-0.777004	-0.122585	0.285692	0.18963	1.33916061987417e-06	0.642299	0.505117	7.13327594907882e-06	0.365896	-0.00291339	-0.165951	1.61829570196123e-05	0.0107366	2.37567078293319e-10	6.6175826208737e-05	0.165918	1.18277593466638e-09	0.464894	-0.00386127	-0.153965	0.35334	0.0330725	9.31372120208804e-07	0.932393	0.309372	4.65932395601451e-06	0.333061	-0.170187	-0.135205	0.381117	0.0662595	9.72380386441524e-07	0.999981	0.398323	4.97084676174505e-06	0.332279	0.00162535	-0.131452	0.249804	0.0725756	7.53708164177146e-07	0.664828	0.601073	3.70374399241136e-06	0.336885	0.0815324	-0.148935	0.297434	0.0383171	8.40657428462841e-07	0.999744	0.321981	4.29009528000929e-06	0.334916	0.223486	-0.137568	0.0109106	0.0480722	7.00666612455123e-08	0.749893	0.358682	4.34517720975895e-07	0.378019	-0.0211708	-0.175352	0.773671	0.0275635	1.30927443056206e-06	0.975742	0.348624	6.4292574468431e-06	0.330089	0.000568934	-0.149119	0.992693	0.0402847	1.37969410993456e-06	0.999906	0.343651	6.81967707135448e-06	0.325886	-0.0911677	-0.172862	0.167685	0.0192764	5.78151585193596e-07	0.988904	0.279487	3.02921729577889e-06	0.341638	-0.123612	-0.182524	0.0714339	0.0133247	3.11589333573586e-07	0.996984	0.27426	1.70468779235657e-06	0.352556	-0.0857026	-0.166816	0.215201	0.0229	6.841176364185e-07	0.987465	0.314251	3.53545741264861e-06	0.338627	-0.21779	-0.178323	0.0479899	0.0139986	2.29871707395181e-07	0.377047	0.233546	1.25201851938852e-06	0.357847	-0.13028	-0.178491	0.0499478	0.014607	3.45279327509164e-07	0.324153	0.23342	1.84770619551329e-06	0.354169	-0.0727368	0.00630535	-0.14982	-0.146653	0.182478	0.926272	0.0374448	0.0501595	8.90409573434602e-07	1.99418380772374e-06	0.693686	0.987673	0.311565	0.360241	4.50839847808291e-06	9.48365446937146e-06	0.337167	0.322255	-0.0807238	-0.164931	0.188501	0.0244469	9.10177802117112e-07	0.99979	0.282922	4.67815201354956e-06	0.336766	-0.401927	-0.175944	0.00409636	0.0122077	4.51646919313917e-08	0.273061	0.204918	2.8372481289992e-07	0.388918	-0.0597658	-0.157744	0.328663	0.0309238	1.29660652563395e-06	0.99987	0.287618	6.50680062043894e-06	0.330268	-0.142859	-4.93671	-23.132	-0.163572	-0.166434	-0.171417	0.307701	0.291824	0.0557262	0.0271144	0.0254964	0.0179906	1.24653505638355e-06	1.20699470131106e-06	3.75588400341699e-07	0.886706	0.999765	0.348218	0.251437	0.319373	0.265008	6.16628825085978e-06	6.01646664002825e-06	1.98337366941863e-06	0.330996	0.33159	0.35268	-0.192136	-0.183824	0.0917248	0.0142126	5.46393774888921e-07	0.999172	0.274598	2.9231856210694e-06	0.345999	-0.22631	-0.158454	0.0742303	0.0271239	4.66811232987576e-07	0.607038	0.282523	2.46806568516188e-06	0.348815	0.00630535	-0.146653	0.926272	0.0501595	1.99418380772374e-06	0.987673	0.360241	9.48365446937146e-06	0.322255	-4.93671	-0.166434	0.291824	0.0254964	1.20699470131106e-06	0.999765	0.319373	6.01646664002825e-06	0.33159	-23.132	-0.171417	0.0557262	0.0179906	3.75588400341699e-07	0.348218	0.265008	1.98337366941863e-06	0.35268	-0.281464	-0.176412	0.0225731	0.0141509	1.84692500503791e-07	0.261743	0.224408	1.03207143328279e-06	0.365105	-0.00309186	-0.169238	5.35757548618958e-06	0.00850607	8.71119470237394e-11	2.39000247782291e-05	0.146747	4.5436228873801e-10	0.478748
ENSG00000227500	SCAMP4	secretory carrier membrane protein 4 [Source:HGNC Symbol;Acc:HGNC:30385]	protein_coding	113178	0.00335888	-0.136333	0.0363103	0.112708	3.41265451426375e-16	0.552525	0.491407	6.82727786767034e-15	0.621778	-0.00173406	-0.115048	0.748377	0.191701	2.73651978030686e-15	0.9999	0.620961	4.89141155919798e-14	0.601128	-0.849451	-0.0522649	0.380437	0.673002	9.57871119071892e-13	0.707236	0.8627	1.45258502211442e-11	0.587756	-0.00294424	-0.135056	0.000461278	0.0979933	7.27198637785839e-18	0.00130807	0.43257	1.37296686549657e-16	0.657058	-0.0018552	-0.120408	0.715508	0.170532	2.69701077849952e-15	0.978121	0.593127	4.76349798450433e-14	0.601276	0.177871	-0.13272	0.453633	0.138753	2.18988886834786e-15	0.999981	0.538804	4.00728476647719e-14	0.603394	0.000844198	-0.108901	0.625554	0.223646	2.56251541496556e-15	0.884989	0.802927	4.54912079554381e-14	0.601797	0.13354	-0.117703	0.160977	0.174239	1.10690253341766e-15	0.999744	0.595862	2.07853917962887e-14	0.610248	0.0981166	-0.113011	0.368334	0.195949	1.9415177364161e-15	0.881969	0.622041	3.51568477144243e-14	0.604613	-0.181833	-0.149399	0.0411214	0.113158	6.37080442199043e-16	0.689254	0.574909	1.25402986569473e-14	0.620167	0.0194887	-0.115916	0.797166	0.18799	2.7859345567549e-15	0.999906	0.62366	4.97973834947101e-14	0.600945	-0.084018	-0.139932	0.298852	0.119079	1.70271156653034e-15	0.988904	0.557631	3.12404028688097e-14	0.605937	-0.121721	-0.150942	0.147347	0.0925803	1.03681663739107e-15	0.996984	0.544054	1.96287597430015e-14	0.610899	-0.146618	-0.148276	0.0809802	0.0920977	6.54465046607641e-16	0.987465	0.523709	1.27259810838491e-14	0.615443	-0.230075	-0.148894	0.0880129	0.0915819	6.98830173597144e-16	0.429719	0.495708	1.31226178626915e-14	0.614798	-0.116076	-0.144719	0.155301	0.105528	2.56377890644627e-15	0.464453	0.517224	4.60241448900095e-14	0.606243	-0.0461103	-0.0413446	-0.118782	-0.128608	0.491015	0.619295	0.177159	0.156869	5.42999874528757e-15	6.06382095244481e-15	0.839548	0.920496	0.592801	0.571907	9.43830859602783e-14	1.04700297706694e-13	0.598516	0.597366	-0.0756002	-0.133394	0.314689	0.134752	4.18457241732862e-15	0.99979	0.559944	7.47332306566003e-14	0.601216	-0.373815	-0.143529	0.0307366	0.0981077	7.0711117098929e-16	0.290756	0.487516	1.37368394244661e-14	0.619143	-0.0244967	-0.121689	0.743874	0.171641	6.49050680282747e-15	0.99987	0.583256	1.12816611979639e-13	0.596655	0.0831741	-0.906465	-6.31911	-0.108925	-0.121147	-0.124133	0.627883	0.874587	0.6723	0.225885	0.181924	0.165292	6.09899455611852e-15	6.75347659850238e-15	6.26709524388721e-15	0.950458	0.999765	0.859681	0.617252	0.658109	0.624617	1.06635025827397e-13	1.16802023365287e-13	1.06617484582434e-13	0.597305	0.59624	0.597021	-0.219328	-0.158371	0.115648	0.081724	2.0542257122504e-15	0.999172	0.510462	3.829768832355e-14	0.608495	-0.209989	-0.127241	0.177151	0.146451	2.82274034519425e-15	0.645937	0.568075	5.04119619073919e-14	0.605261	-0.0413446	-0.128608	0.619295	0.156869	6.06382095244481e-15	0.920496	0.571907	1.04700297706694e-13	0.597366	-0.906465	-0.121147	0.874587	0.181924	6.75347659850238e-15	0.999765	0.658109	1.16802023365287e-13	0.59624	-6.31911	-0.124133	0.6723	0.165292	6.26709524388721e-15	0.859681	0.624617	1.06617484582434e-13	0.597021	-0.275801	-0.145365	0.0691082	0.098597	1.37288064331026e-15	0.331146	0.498397	2.52780129776224e-14	0.612555	-0.00314534	-0.138512	0.000203856	0.0870193	3.44072017979287e-18	0.000616667	0.407653	6.53171752379292e-17	0.66351
ENSG00000122299	ZC3H7A	zinc finger CCCH-type containing 7A [Source:HGNC Symbol;Acc:HGNC:30959]	protein_coding	29066	0.00110724	-0.077103	0.546592	0.436258	0.0502249	0.937662	0.803539	0.0746787	0.0819861	0.00187141	-0.0744016	0.759445	0.453588	0.0553345	0.9999	0.825088	0.0840603	0.0789054	3.16831	-0.382365	0.00144422	0.00259432	0.000190012	0.308389	0.0681533	0.00059701	0.256435	0.00538453	-0.0401072	1.0768345517504e-09	0.609145	5.45958461247131e-09	1.38728295255224e-08	0.870533	2.1105930406369e-08	0.418869	-0.00832864	-0.0814111	0.145318	0.404907	0.026285	0.887196	0.797277	0.0434036	0.101808	0.162481	-0.0844418	0.545088	0.403135	0.0501754	0.999981	0.786586	0.0777501	0.0820172	0.00049909	-0.0656515	0.798679	0.515468	0.0559058	0.947523	0.924872	0.0806921	0.0785769	-0.0197817	-0.0711566	0.855127	0.470992	0.0565433	0.999744	0.83111	0.0852493	0.0782138	-0.0546899	-0.0739388	0.657985	0.454381	0.0533439	0.945379	0.820575	0.079079	0.0800742	0.207039	-0.0373699	0.039621	0.72383	0.0122032	0.689254	0.945556	0.0226959	0.125287	-0.0476287	-0.0764614	0.578192	0.44008	0.051217	0.999906	0.822443	0.0789085	0.0813668	0.10152	-0.0447294	0.266604	0.656898	0.0365634	0.988904	0.92564	0.0581693	0.0918614	0.0677623	-0.0528193	0.47771	0.603341	0.0477372	0.996984	0.923288	0.07309	0.0835884	0.00616769	-0.0698273	0.948713	0.48793	0.0571361	0.997713	0.873806	0.0853452	0.0778794	0.133823	-0.0531913	0.383269	0.595926	0.0434982	0.694894	0.907787	0.0652081	0.0864991	0.224292	-0.0206448	0.0137272	0.832407	0.00635896	0.260184	0.969583	0.0122425	0.143243	0.076244	-0.0743652	-0.0710303	-0.0920338	0.312069	0.427836	0.47117	0.366364	0.0441469	0.0509046	0.756934	0.867397	0.828459	0.758945	0.0671187	0.0761538	0.0870464	0.0825199	0.0173879	-0.0690427	0.838117	0.492941	0.0627871	0.99979	0.856827	0.0932907	0.0757212	0.322574	-0.0504381	0.100595	0.60813	0.0237084	0.38838	0.899217	0.0382771	0.10607	0.0188595	-0.0696446	0.823637	0.486392	0.0626108	0.99987	0.835317	0.0936942	0.0758134	-0.211757	1.12611	25.8605	-0.0952648	-0.0684885	-0.04678	0.272677	0.862051	0.122418	0.344132	0.501855	0.636664	0.0413203	0.0630446	0.026647	0.878972	0.999765	0.43687	0.726858	0.879367	0.919417	0.0643255	0.0935662	0.0424094	0.0891263	0.075587	0.102578	0.0343835	-0.0662678	0.828278	0.521537	0.062669	0.999172	0.886782	0.0930886	0.075783	0.282397	-0.0599524	0.1069	0.540102	0.0245898	0.613024	0.87091	0.0406108	0.104983	-0.0743652	-0.0920338	0.427836	0.366364	0.0509046	0.867397	0.758945	0.0761538	0.0825199	1.12611	-0.0684885	0.862051	0.501855	0.0630446	0.999765	0.879367	0.0935662	0.075587	25.8605	-0.04678	0.122418	0.636664	0.026647	0.43687	0.919417	0.0424094	0.102578	0.265341	-0.0461222	0.122276	0.641639	0.0266289	0.404158	0.917356	0.0421196	0.102599	0.00548776	-0.035501	7.62662972001318e-10	0.6496	3.98125498527174e-09	9.57054631812993e-09	0.885771	1.53169362469608e-08	0.423703
ENSG00000101040	ZMYND8	zinc finger MYND-type containing 8 [Source:HGNC Symbol;Acc:HGNC:9397]	protein_coding	23613	-0.00109444	-0.142356	0.693348	0.342289	0.107977	0.960297	0.744974	0.144183	0.0566292	-0.003811	-0.141562	0.679613	0.345345	0.107431	0.9999	0.763273	0.148687	0.0568058	-0.437837	-0.180388	0.776919	0.3636	0.0567637	0.91807	0.66977	0.0830669	0.08957	-0.00858486	-0.197701	6.12254509885313e-11	0.0866191	9.96938312365908e-10	1.2379560090062e-09	0.408847	4.41513378609729e-09	0.444368	0.00314116	-0.144403	0.717778	0.334312	0.108883	0.978218	0.751967	0.147478	0.0563379	-0.58875	-0.0999355	0.144335	0.507398	0.0543157	0.999981	0.846721	0.0832174	0.0794989	0.00171815	-0.129549	0.560646	0.395113	0.101509	0.859793	0.891616	0.135723	0.0587724	0.359731	-0.147195	0.0255912	0.309357	0.0188469	0.999744	0.731058	0.033161	0.111541	0.159736	-0.139991	0.391123	0.347171	0.0886623	0.886822	0.75907	0.122393	0.0634011	-0.0856827	-0.27978	0.568361	0.0828119	0.0547474	0.944864	0.521005	0.0824078	0.0801798	-0.0368504	-0.152444	0.775914	0.309445	0.110711	0.999906	0.739682	0.152425	0.0557562	-0.134404	-0.183201	0.330566	0.230964	0.0824383	0.988904	0.692985	0.116984	0.0658554	-0.0779118	-0.169307	0.589082	0.272136	0.103129	0.996984	0.762954	0.142099	0.058225	-0.0775473	-0.164248	0.591982	0.2802	0.103286	0.987465	0.752992	0.141959	0.0581721	-0.5764	-0.225413	0.0113984	0.125738	0.0108793	0.323684	0.559786	0.0196847	0.127061	-0.434134	-0.249964	0.00140304	0.0849678	0.002447	0.246124	0.479869	0.00533112	0.168217	-0.33635	0.429145	-0.156389	-0.0373503	0.002496	0.00186102	0.270708	0.79705	0.00377304	0.00302915	0.651655	0.675116	0.694537	0.949523	0.00803231	0.00667915	0.157072	0.16276	-0.152005	-0.180671	0.235679	0.232941	0.0725952	0.99979	0.682095	0.105616	0.0709185	-0.693136	-0.197027	0.018604	0.179736	0.0157786	0.279826	0.612347	0.0269731	0.117972	-0.0939391	-0.164199	0.462306	0.277509	0.0978808	0.99987	0.701647	0.137361	0.0607435	-0.0116767	-6.00196	-63.5014	-0.150601	-0.1714	-0.212816	0.968222	0.539908	0.0110955	0.326548	0.266645	0.147362	0.117342	0.103497	0.0110689	0.996994	0.999765	0.289603	0.712403	0.747551	0.597549	0.157541	0.143214	0.0198946	0.0543573	0.0587969	0.128027	-0.263351	-0.198046	0.270282	0.203741	0.0775975	0.999172	0.688156	0.111861	0.0686844	-0.565208	-0.174716	0.0318063	0.233462	0.0225166	0.607038	0.673491	0.0376713	0.1076	0.429145	-0.0373503	0.00186102	0.79705	0.00302915	0.675116	0.949523	0.00667915	0.16276	-6.00196	-0.1714	0.539908	0.266645	0.103497	0.999765	0.747551	0.143214	0.0587969	-63.5014	-0.212816	0.0110955	0.147362	0.0110689	0.289603	0.597549	0.0198946	0.128027	-0.698664	-0.219137	0.00627697	0.133678	0.00740163	0.238905	0.55883	0.0139897	0.139132	-0.00913052	-0.207516	2.68485053519503e-12	0.0622914	5.46329661191423e-11	8.03755399068602e-11	0.356236	2.95782850136579e-10	0.485055
ENSG00000159352	PSMD4	proteasome 26S subunit ubiquitin receptor, non-ATPase 4 [Source:HGNC Symbol;Acc:HGNC:9561]	protein_coding	5710	-0.0001812	-0.121458	0.919665	0.211816	5.21892809302422e-15	0.990812	0.625845	8.91502610044844e-14	0.594485	-0.000382328	-0.121765	0.948968	0.211082	5.23433881896351e-15	0.9999	0.641134	9.06037050477162e-14	0.594454	-0.843523	-0.0100933	0.369775	0.933064	3.95601093247579e-14	0.699555	0.971783	7.26467462145553e-13	0.624987	0.00151453	-0.113724	0.113461	0.233282	1.5531847195453e-15	0.167899	0.61794	2.03242523741255e-14	0.606861	-0.00757242	-0.131819	0.175808	0.169893	2.15379517582149e-15	0.897294	0.592764	3.87981492884345e-14	0.603562	0.00280036	-0.122671	0.991494	0.21613	5.24446571560004e-15	0.999981	0.632229	9.09302947323121e-14	0.594434	-0.000475921	-0.127633	0.803441	0.197439	5.08941565310306e-15	0.948317	0.77946	8.69379163205766e-14	0.594746	-0.0659512	-0.122642	0.532873	0.204097	4.34254153609813e-15	0.999744	0.630802	7.56707865997133e-14	0.596388	0.0691638	-0.118846	0.566525	0.219448	4.4717058389157e-15	0.924563	0.646932	7.73385799538487e-14	0.596086	-0.0723176	-0.138626	0.467421	0.192452	7.96526829532681e-15	0.923576	0.676267	1.34845705575728e-13	0.594509	0.0583027	-0.115873	0.48585	0.231867	4.14320693018678e-15	0.999906	0.667859	7.25008943561532e-14	0.596873	0.116241	-0.0922503	0.192368	0.348117	2.29792989276218e-15	0.988904	0.793479	4.13945708647705e-14	0.602905	0.0936409	-0.0971836	0.314586	0.327405	3.20992657245252e-15	0.996984	0.808018	5.69358331342261e-14	0.599497	0.125354	-0.0966503	0.178504	0.321196	2.17765102169006e-15	0.987465	0.785472	3.95704866002475e-14	0.603451	0.216543	-0.0934679	0.14711	0.337241	1.88962517817811e-15	0.498171	0.782864	3.33790261636909e-14	0.604886	0.178192	-0.0807168	0.0469435	0.405249	1.25563523453585e-15	0.318608	0.817953	2.35549926191236e-14	0.613448	0.0894732	-0.0422308	-0.120142	-0.133035	0.224912	0.645966	0.213296	0.1847	4.18036834467222e-15	7.71258998737602e-15	0.71335	0.926362	0.63648	0.605218	7.40227606631916e-14	1.31531268260119e-13	0.601227	0.594848	0.119755	-0.0973391	0.14798	0.317972	3.09304388742551e-15	0.99979	0.758897	5.6549974623704e-14	0.604326	0.257265	-0.104318	0.182229	0.282782	3.60201403785055e-15	0.485524	0.72129	6.37274694485702e-14	0.602762	0.0319783	-0.116959	0.699376	0.233508	7.94774243486614e-15	0.99987	0.657603	1.36888020778001e-13	0.594532	-0.0446889	3.04746	19.6199	-0.126791	-0.110819	-0.102405	0.813721	0.630748	0.232639	0.202641	0.267539	0.29506	8.31697730319839e-15	7.6380233988396e-15	4.27916990373563e-15	0.977615	0.999765	0.54981	0.591742	0.74813	0.755106	1.4207145301342e-13	1.31336127963849e-13	7.44418135594678e-14	0.594054	0.59495	0.600986	0.103894	-0.102803	0.502605	0.309447	6.87005050085933e-15	0.999172	0.77805	1.1921457107663e-13	0.596061	0.190968	-0.113444	0.267423	0.241822	4.70354938868936e-15	0.694316	0.683034	8.17560973943783e-14	0.600007	-0.0422308	-0.133035	0.645966	0.1847	7.71258998737602e-15	0.926362	0.605218	1.31531268260119e-13	0.594848	3.04746	-0.110819	0.630748	0.267539	7.6380233988396e-15	0.999765	0.74813	1.31336127963849e-13	0.59495	19.6199	-0.102405	0.232639	0.29506	4.27916990373563e-15	0.54981	0.755106	7.44418135594678e-14	0.600986	0.236933	-0.0983478	0.159193	0.313137	3.26452344978721e-15	0.449629	0.753708	5.71731270170645e-14	0.603772	0.00186304	-0.110356	0.0534583	0.243968	8.56369572654056e-16	0.0871867	0.626048	1.13199652659722e-14	0.612794
ENSG00000125912	NCLN	nicalin [Source:HGNC Symbol;Acc:HGNC:26923]	protein_coding	56926	-0.000159248	-0.0698836	0.931193	0.482594	0.00586316	0.992178	0.827246	0.0117061	0.1438	-0.00291897	-0.065592	0.633837	0.509599	0.00536861	0.9999	0.853544	0.0112487	0.146131	-0.195216	-0.0114509	0.855831	0.933713	0.0227915	0.95003	0.971928	0.0379968	0.12127	0.00251957	-0.0562469	0.00935365	0.554118	0.000354147	0.0189569	0.843934	0.000591125	0.212628	-0.00682556	-0.0792008	0.235174	0.421212	0.00332518	0.914757	0.808201	0.00719764	0.158581	0.108378	-0.0796492	0.687589	0.432252	0.00551114	0.999981	0.805431	0.0116066	0.145439	-0.00136876	-0.0856799	0.485025	0.396682	0.00483351	0.823453	0.891616	0.009499	0.148891	0.064429	-0.0705509	0.552907	0.47526	0.00510471	0.999744	0.832831	0.0106582	0.147458	-0.00129106	-0.0708146	0.991693	0.47551	0.00588046	0.999381	0.832724	0.0118406	0.143722	-0.11334	-0.0737534	0.265248	0.494932	0.00388076	0.864549	0.869563	0.00836542	0.156338	0.0870855	-0.0609378	0.309734	0.537515	0.00387759	0.999906	0.865699	0.00848518	0.154626	0.150938	-0.0315456	0.0980774	0.752514	0.00192695	0.988904	0.950733	0.0045353	0.172339	0.123482	-0.0374418	0.195499	0.711367	0.00298219	0.996984	0.951116	0.0066503	0.161361	0.0576293	-0.0588908	0.54863	0.55875	0.00508901	0.987465	0.900731	0.0105935	0.147539	0.265804	-0.035184	0.0821151	0.722752	0.00171149	0.423837	0.944294	0.0039101	0.175274	0.135813	-0.0416306	0.140627	0.677392	0.00228488	0.44632	0.928181	0.00501944	0.169956	0.0957668	-0.0628491	-0.0711022	-0.0895085	0.203541	0.503224	0.469269	0.380351	0.00286971	0.00461812	0.703722	0.891931	0.827564	0.769992	0.00633968	0.00966354	0.164149	0.151771	0.0654578	-0.0596187	0.441244	0.552475	0.00435512	0.99979	0.88425	0.00934152	0.153316	0.196282	-0.059605	0.320552	0.549173	0.00371192	0.620178	0.875361	0.00766767	0.157498	0.0304822	-0.068288	0.718739	0.494877	0.00525117	0.99987	0.840661	0.0110863	0.148367	-0.0935253	-1.12568	0.873882	-0.0831047	-0.0772409	-0.0722323	0.629257	0.862165	0.958699	0.411958	0.449194	0.473042	0.00503698	0.00546579	0.00552646	0.950458	0.999765	0.986142	0.770591	0.854331	0.865156	0.010403	0.0113177	0.0108485	0.149474	0.1473	0.147005	0.000445561	-0.0730233	0.997759	0.480439	0.0055324	0.999874	0.870743	0.0115073	0.146977	0.239448	-0.0623602	0.172794	0.526108	0.00259862	0.643609	0.866166	0.00578318	0.166686	-0.0628491	-0.0895085	0.503224	0.380351	0.00461812	0.891931	0.769992	0.00966354	0.151771	-1.12568	-0.0772409	0.862165	0.449194	0.00546579	0.999765	0.854331	0.0113177	0.1473	0.873882	-0.0722323	0.958699	0.473042	0.00552646	0.986142	0.865156	0.0108485	0.147005	0.269151	-0.046222	0.117092	0.640929	0.0020314	0.397651	0.917283	0.00451168	0.172923	0.00265312	-0.0535386	0.00674985	0.572119	0.000275547	0.014086	0.852481	0.000467544	0.218322
ENSG00000166224	SGPL1	sphingosine-1-phosphate lyase 1 [Source:HGNC Symbol;Acc:HGNC:10817]	protein_coding	8879	-0.00172174	0.133552	0.393076	0.220013	0.0128759	0.903772	0.634529	0.0230826	0.12237	0.00468881	0.11593	0.484546	0.28761	0.0141384	0.9999	0.721628	0.0260137	0.119741	-1.80209	0.282721	0.111066	0.0521208	0.0255236	0.487804	0.28043	0.0418573	0.117492	-0.00314593	0.106106	0.0028689	0.30299	0.000453319	0.00664629	0.682728	0.000743008	0.206962	-0.00528233	0.11767	0.402708	0.27826	0.013023	0.938675	0.706717	0.0236147	0.122052	-0.0955249	0.132058	0.74633	0.235919	0.0163994	0.999981	0.653674	0.0297814	0.115533	-0.00164709	0.106243	0.442953	0.33738	0.0136003	0.801996	0.865302	0.0235846	0.120834	-0.154268	0.123741	0.192777	0.250259	0.00881176	0.999744	0.679722	0.0171579	0.132848	0.188771	0.134023	0.162079	0.213591	0.00795457	0.83473	0.64136	0.0154042	0.135627	0.14968	0.204852	0.175686	0.0829139	0.00719268	0.825682	0.521023	0.0143083	0.13991	-0.00694333	0.123429	0.941255	0.258642	0.0170374	0.999906	0.699581	0.0306299	0.114442	-0.0616773	0.108193	0.540179	0.331904	0.0147732	0.988904	0.782907	0.0267232	0.1185	-0.0768003	0.103497	0.463965	0.354969	0.0138792	0.996984	0.822621	0.025302	0.120263	-0.093028	0.105072	0.376155	0.340543	0.0126088	0.987465	0.799207	0.0232839	0.122957	-0.195836	0.0980094	0.244742	0.37294	0.0100883	0.590588	0.803332	0.0184265	0.129143	-0.0443446	0.115054	0.663697	0.303105	0.0162533	0.850882	0.748089	0.0275987	0.117119	0.00451111	-0.0646663	0.125426	0.108454	0.95678	0.531127	0.251644	0.334132	0.0174598	0.0150272	0.989988	0.897561	0.674429	0.737374	0.0302621	0.026789	0.11505	0.119372	-0.033499	0.118429	0.720427	0.285792	0.0166396	0.99979	0.73155	0.0298992	0.116442	-0.316473	0.103564	0.1438	0.341234	0.00757926	0.441581	0.767327	0.0142891	0.138486	0.00548535	0.126198	0.953019	0.252946	0.0174563	0.99987	0.678905	0.0313694	0.115056	0.0198885	-6.46277	-24.6299	0.127458	0.10159	0.100716	0.925666	0.363472	0.18194	0.254082	0.363357	0.358015	0.0174212	0.012699	0.00872542	0.992543	0.999765	0.50133	0.644444	0.8144	0.798889	0.0305569	0.0235549	0.0161715	0.115114	0.124162	0.134629	-0.110369	0.104924	0.526328	0.355842	0.0149735	0.999172	0.805316	0.0272348	0.119475	-0.255288	0.113875	0.186382	0.293833	0.00884953	0.651842	0.728577	0.0168441	0.13424	-0.0646663	0.108454	0.531127	0.334132	0.0150272	0.897561	0.737374	0.026789	0.119372	-6.46277	0.10159	0.363472	0.363357	0.012699	0.999765	0.8144	0.0235549	0.124162	-24.6299	0.100716	0.18194	0.358015	0.00872542	0.50133	0.798889	0.0161715	0.134629	-0.260039	0.0993577	0.169296	0.364518	0.00836205	0.460501	0.789935	0.0155395	0.135798	-0.00347877	0.101647	0.00105268	0.318364	0.000205336	0.00268113	0.693365	0.000354983	0.224914
ENSG00000176340	COX8A	cytochrome c oxidase subunit 8A [Source:HGNC Symbol;Acc:HGNC:2294]	protein_coding	1351	0.000721302	-0.1929	0.805113	0.222778	6.70783881082661e-17	0.977154	0.638012	1.4721866487137e-15	0.637133	-0.00189041	-0.185648	0.845803	0.240973	6.78375435008511e-17	0.9999	0.67541	1.49833113596466e-15	0.637029	-0.402185	-0.0475163	0.813998	0.828268	7.14630039733623e-14	0.933784	0.932522	1.26111896579285e-12	0.618357	0.00550339	-0.157314	0.000258893	0.278125	1.00240421730724e-19	0.000781789	0.663702	2.47109267124341e-18	0.692334	-0.00191641	-0.19136	0.834167	0.225364	6.76388130236304e-17	0.989157	0.657089	1.47360538614624e-15	0.637056	0.269637	-0.211134	0.52768	0.189991	5.68765713773194e-17	0.999981	0.603043	1.27518743973762e-15	0.638653	0.00256494	-0.161005	0.408887	0.314918	4.95326606605067e-17	0.783534	0.855934	1.09752559925719e-15	0.639922	0.0470561	-0.188843	0.784739	0.230178	6.66303067010838e-17	0.999744	0.660017	1.47166683781608e-15	0.637194	-0.165793	-0.197604	0.397956	0.208627	4.87537888840067e-17	0.888424	0.635877	1.07454590203458e-15	0.640067	-0.165183	-0.146786	0.301986	0.388546	5.4706720137012e-17	0.875831	0.82752	1.22127469868098e-15	0.643474	0.0540833	-0.182895	0.691481	0.247057	6.39887454746706e-17	0.999906	0.685676	1.41783795351011e-15	0.637568	-0.0166467	-0.19331	0.909146	0.23267	6.86636068750518e-17	0.996879	0.695608	1.51336335237535e-15	0.636917	0.101957	-0.161487	0.501804	0.319058	5.54437769249964e-17	0.996984	0.803171	1.22850183461286e-15	0.638887	0.156083	-0.156874	0.304444	0.324723	4.12930430132379e-17	0.987465	0.786883	9.21827310014407e-16	0.641584	0.268121	-0.153113	0.27132	0.336744	3.82744714725654e-17	0.608635	0.782393	8.44473651599359e-16	0.642276	0.236331	-0.139597	0.103562	0.375988	2.1223823551247e-17	0.398638	0.803763	4.93388684700831e-16	0.652059	0.151206	-0.211863	-0.191205	-0.249662	0.203129	0.150485	0.218755	0.119036	3.51121600076819e-17	2.82143314879757e-17	0.703722	0.792626	0.643013	0.513953	8.01913941953709e-16	6.52252645487581e-16	0.647522	0.649501	0.131713	-0.16723	0.325375	0.290843	4.82938822233939e-17	0.99979	0.733631	1.08862677523287e-15	0.644617	0.422926	-0.165278	0.173678	0.2909	3.13617843307404e-17	0.47496	0.728462	7.13909501953375e-16	0.648545	-0.0580128	-0.203537	0.663864	0.198666	7.06252509990492e-17	0.99987	0.618316	1.57326442428931e-15	0.64112	-0.0739146	10.9001	66.0496	-0.20227	-0.154326	-0.128357	0.808984	0.284856	0.0113598	0.207357	0.334972	0.400338	7.52684846908075e-17	4.43036333362023e-17	3.37399019278202e-18	0.976901	0.999765	0.289603	0.596718	0.79888	0.825754	1.66422539051747e-15	1.01183468188038e-15	8.54005352202221e-17	0.640531	0.645405	0.668124	0.224027	-0.152945	0.369371	0.346979	5.22558180557294e-17	0.999172	0.800955	1.18435136216504e-15	0.643895	0.378577	-0.177379	0.171812	0.254302	3.11151707077886e-17	0.64338	0.695976	7.13615760218634e-16	0.648617	-0.211863	-0.249662	0.150485	0.119036	2.82143314879757e-17	0.792626	0.513953	6.52252645487581e-16	0.649501	10.9001	-0.154326	0.284856	0.334972	4.43036333362023e-17	0.999765	0.79888	1.01183468188038e-15	0.645405	66.0496	-0.128357	0.0113598	0.400338	3.37399019278202e-18	0.289603	0.825754	8.54005352202221e-17	0.668124	0.329384	-0.161468	0.225518	0.305941	3.77972178941322e-17	0.520403	0.747921	8.50171800546285e-16	0.646852	0.00593375	-0.150499	9.01965484925113e-05	0.293652	3.77978965282835e-20	0.000300549	0.673743	9.61397353505461e-19	0.699826
ENSG00000166503	HDGFL3	HDGF like 3 [Source:HGNC Symbol;Acc:HGNC:24937]	protein_coding	50810	0.00103116	-0.12987	0.659509	0.304386	0.00580468	0.954842	0.716815	0.0116071	0.144066	0.00216775	-0.128104	0.780645	0.31173	0.00608231	0.9999	0.739091	0.0125073	0.142826	1.86117	-0.254084	0.155168	0.13029	0.00394218	0.525973	0.425253	0.00839862	0.175615	0.00710832	-0.083366	1.70947779866516e-10	0.394203	6.41405365014693e-11	2.91536025237928e-09	0.752801	3.57681051313206e-10	0.482895	-0.0121969	-0.139381	0.0933372	0.261666	0.00199374	0.86734	0.691942	0.00459392	0.171492	0.148967	-0.136511	0.663297	0.28977	0.00581534	0.999981	0.706215	0.0121649	0.144017	0.00413558	-0.0791591	0.0942264	0.531126	0.00200632	0.470647	0.929168	0.004356	0.171336	-0.27173	-0.125105	0.0462253	0.308624	0.00123178	0.999744	0.730818	0.00305464	0.183319	-0.0362656	-0.126161	0.817793	0.317308	0.00614221	0.974704	0.738011	0.012301	0.142565	0.116114	-0.0342661	0.364888	0.801262	0.00822664	0.89495	0.962886	0.0160853	0.136246	0.00615248	-0.123583	0.955071	0.328664	0.00626612	0.999906	0.754	0.0128814	0.142033	0.105081	-0.0969838	0.367239	0.451234	0.00452411	0.988904	0.850243	0.00958346	0.150621	0.134355	-0.0880373	0.267966	0.494843	0.00382493	0.996984	0.88802	0.00825021	0.154979	0.127555	-0.0980325	0.294632	0.441594	0.0040303	0.987465	0.854027	0.0086537	0.153626	0.428351	-0.066964	0.0264459	0.590668	0.000825268	0.347083	0.906628	0.00205576	0.192932	0.310574	-0.0552235	0.00702449	0.653676	0.000396777	0.247396	0.920413	0.00106796	0.212297	0.209374	-0.235701	-0.12282	-0.188715	0.0270007	0.0456138	0.315731	0.138193	0.00108631	0.00157904	0.651655	0.762642	0.731442	0.545534	0.00269487	0.00375725	0.188403	0.179215	0.133256	-0.0997441	0.215675	0.431525	0.00434267	0.99979	0.826958	0.00932056	0.153391	0.686576	-0.0799761	0.00519304	0.508959	0.000314196	0.273061	0.857113	0.000869535	0.217671	-0.00741294	-0.128372	0.945039	0.313533	0.00801467	0.99987	0.729506	0.015971	0.136961	-0.335283	8.3759	57.5681	-0.163046	-0.0964311	-0.0696658	0.170731	0.307504	0.005951	0.201668	0.45403	0.567449	0.0037774	0.00529603	0.000349168	0.862626	0.999765	0.285398	0.591138	0.856829	0.898291	0.00810818	0.0110079	0.00095326	0.157042	0.148141	0.215248	0.225638	-0.0854797	0.260739	0.512008	0.00483985	0.999172	0.884658	0.0102408	0.150532	0.51487	-0.104095	0.0195812	0.394523	0.000858989	0.607038	0.801293	0.00218006	0.19408	-0.235701	-0.188715	0.0456138	0.138193	0.00157904	0.762642	0.545534	0.00375725	0.179215	8.3759	-0.0964311	0.307504	0.45403	0.00529603	0.999765	0.856829	0.0110079	0.148141	57.5681	-0.0696658	0.005951	0.567449	0.000349168	0.285398	0.898291	0.00095326	0.215248	0.595044	-0.0677651	0.00555573	0.57802	0.000331084	0.238905	0.891959	0.000907461	0.21647	0.00767743	-0.0744775	3.27998525339292e-12	0.424601	1.58429301596185e-12	9.37408972281497e-11	0.771617	1.14018680353172e-11	0.530274
ENSG00000174851	YIF1A	Yip1 interacting factor homolog A, membrane trafficking protein [Source:HGNC Symbol;Acc:HGNC:16688]	protein_coding	10897	-0.000307692	-0.296851	0.874681	0.00582091	0.000104761	0.986177	0.13236	0.000331508	0.239683	-0.00197833	-0.295026	0.760325	0.00613739	0.000101688	0.9999	0.14935	0.00033386	0.240327	0.116251	-0.272761	0.917456	0.0609561	0.000846105	0.974143	0.298943	0.00220271	0.218305	-0.000656106	-0.302296	0.530455	0.00478352	8.91714251553893e-05	0.609492	0.113687	0.000164462	0.243157	-0.00143388	-0.300296	0.814394	0.00518465	0.000103387	0.989157	0.1422	0.000329112	0.239969	0.262874	-0.320111	0.355474	0.0034658	7.28862721741261e-05	0.999981	0.105287	0.000248643	0.247472	0.00445615	-0.249906	0.0294549	0.0181126	1.30231807103421e-05	0.285174	0.398361	4.85331001001929e-05	0.282943	-0.0278267	-0.298605	0.808737	0.00531505	0.00010323	0.999744	0.137887	0.000336511	0.240001	0.231238	-0.286502	0.0750305	0.00645486	2.6229483227696e-05	0.817611	0.152871	9.72435188944123e-05	0.268809	-0.207305	-0.356396	0.0524917	0.00210899	2.54124697160353e-05	0.705296	0.134188	9.49590238706593e-05	0.272248	0.0376963	-0.294274	0.678476	0.00618034	9.82473935576713e-05	0.999906	0.157971	0.00032318	0.24107	0.0121354	-0.295368	0.900783	0.00727517	0.000105189	0.996518	0.191604	0.000339364	0.239595	0.06091	-0.282091	0.547734	0.0104084	9.04336765784134e-05	0.996984	0.256585	0.000296589	0.242855	0.0641225	-0.285328	0.528056	0.00868099	8.89917239000455e-05	0.987465	0.218884	0.000292922	0.2432	0.106883	-0.28422	0.512098	0.00903256	8.77678768446662e-05	0.780352	0.198869	0.000277903	0.243498	0.0557272	-0.290142	0.565713	0.00739329	6.56422215877078e-05	0.797934	0.177622	0.000214168	0.252322	0.00665309	-0.016247	-0.302918	-0.307297	0.933072	0.868836	0.00441298	0.00501182	7.56385296510497e-05	7.49706723440515e-05	0.985256	0.977823	0.123078	0.140156	0.000250356	0.000249936	0.24928	0.249471	-0.00196846	-0.303463	0.982378	0.00494579	7.58566538049697e-05	0.99979	0.148393	0.000256761	0.249218	-0.034799	-0.305451	0.866765	0.00444278	7.49418565124095e-05	0.949662	0.134332	0.000240549	0.249479	-0.109841	-0.320417	0.21291	0.00265568	3.83077612980528e-05	0.99987	0.0977947	0.000139798	0.263723	-0.355883	12.1443	27.8388	-0.341105	-0.258445	-0.275235	0.0764916	0.0706014	0.112087	0.0014712	0.0151804	0.00926178	1.89412027284114e-05	1.78662504926711e-05	2.48856799483649e-05	0.855786	0.999765	0.424711	0.0629832	0.265156	0.202629	7.26300523345609e-05	6.96114621255646e-05	8.93017345646222e-05	0.278269	0.279458	0.272679	-0.104839	-0.322442	0.527138	0.00361332	6.36535332869663e-05	0.999172	0.159182	0.000218148	0.25298	0.100274	-0.298557	0.58724	0.00503688	6.66663401206521e-05	0.858613	0.138827	0.000221752	0.251991	-0.016247	-0.307297	0.868836	0.00501182	7.49706723440515e-05	0.977823	0.140156	0.000249936	0.249471	12.1443	-0.258445	0.0706014	0.0151804	1.78662504926711e-05	0.999765	0.265156	6.96114621255646e-05	0.279458	27.8388	-0.275235	0.112087	0.00926178	2.48856799483649e-05	0.424711	0.202629	8.93017345646222e-05	0.272679	0.0504098	-0.298022	0.780732	0.00569297	7.33369040038408e-05	0.907708	0.154632	0.000235071	0.249945	-0.00052391	-0.301918	0.620785	0.00489153	9.51655492041601e-05	0.692488	0.115783	0.000173777	0.241757
ENSG00000168288	MMADHC	metabolism of cobalamin associated D [Source:HGNC Symbol;Acc:HGNC:25221]	protein_coding	27249	-0.000938516	0.141053	0.647794	0.204562	4.65736089047487e-10	0.953368	0.618529	4.07661130362727e-09	0.455368	-0.00460467	0.144094	0.499906	0.194774	4.14441154102316e-10	0.9999	0.622681	3.72799941731638e-09	0.457033	0.679579	0.117412	0.563358	0.436361	3.51376572936286e-09	0.817153	0.725222	3.02973103046514e-08	0.472261	0.0049314	0.164342	1.65124728018746e-06	0.0888461	8.4487375777889e-15	8.7397229487612e-06	0.413914	9.82584874474431e-14	0.589452	-0.00390232	0.131128	0.543874	0.236307	4.31816682659448e-10	0.957392	0.668651	3.78404947562725e-09	0.456447	0.108133	0.12708	0.718897	0.261983	4.83514681405623e-10	0.999981	0.681567	4.32130861740781e-09	0.454832	-0.00198604	0.114295	0.362859	0.309848	3.47344407197241e-10	0.755857	0.854098	3.055749571309e-09	0.459541	-0.15462	0.135489	0.199556	0.216409	2.35722460018556e-10	0.999744	0.645813	2.19241908947075e-09	0.465003	0.006083	0.136277	0.964893	0.219383	5.13618736828112e-10	0.996018	0.646932	4.4563600660741e-09	0.453967	0.0764153	0.178073	0.501302	0.143251	5.30447886718518e-10	0.93142	0.615405	4.68442221182746e-09	0.457517	0.0111281	0.137215	0.907583	0.217436	5.10821553779602e-10	0.999906	0.653803	4.55218231710884e-09	0.454045	0.144155	0.173401	0.157289	0.12426	1.99227746007232e-10	0.988904	0.564116	1.85630653086721e-09	0.467353	0.0686502	0.154478	0.520121	0.176422	4.22663463167967e-10	0.996984	0.675659	3.75648697764746e-09	0.456753	0.0591332	0.148127	0.580884	0.189059	4.45018030805974e-10	0.987465	0.675057	3.95347786035401e-09	0.456018	0.400796	0.189586	0.0177464	0.084054	3.5574054771988e-11	0.333396	0.481454	3.59123621342058e-10	0.49078	0.138368	0.171088	0.177805	0.127833	1.94085146825457e-10	0.490053	0.555742	1.79074747886938e-09	0.471796	0.062281	0.0131027	0.140324	0.14244	0.458916	0.900328	0.203908	0.212018	3.54086981693372e-10	4.5577645107747e-10	0.825256	0.984155	0.626572	0.6372	3.20310162657056e-09	4.07340414137365e-09	0.463308	0.459699	0.0414244	0.147556	0.661818	0.189427	4.19393394898787e-10	0.99979	0.634419	3.78892704049681e-09	0.460891	0.464413	0.170964	0.0326924	0.116726	5.25601883434913e-11	0.292457	0.522394	5.26006387048908e-10	0.489727	0.00520379	0.139843	0.955956	0.211004	4.58512257600067e-10	0.99987	0.631312	4.13874448226768e-09	0.459613	-0.159203	4.89456	25.4619	0.122	0.157001	0.164468	0.459761	0.496933	0.172603	0.278889	0.167505	0.139495	3.54433004706738e-10	3.69002264407105e-10	1.90043617075471e-10	0.913586	0.999765	0.490504	0.670154	0.641235	0.587622	3.22638220363102e-09	3.35113972643135e-09	1.75891792565492e-09	0.463294	0.46272	0.47209	0.148939	0.166559	0.397687	0.148302	3.27172186230495e-10	0.999172	0.619247	3.01683846741013e-09	0.464433	0.403461	0.157126	0.0374987	0.147016	5.87657116545995e-11	0.607038	0.568977	5.94110494016325e-10	0.488222	0.0131027	0.14244	0.900328	0.212018	4.5577645107747e-10	0.984155	0.6372	4.07340414137365e-09	0.459699	4.89456	0.157001	0.496933	0.167505	3.69002264407105e-10	0.999765	0.641235	3.35113972643135e-09	0.46272	25.4619	0.164468	0.172603	0.139495	1.90043617075471e-10	0.490504	0.587622	1.75891792565492e-09	0.47209	0.492201	0.188183	0.0090388	0.0821386	1.79309516607367e-11	0.238905	0.464716	1.92503292184359e-10	0.503986	0.00521424	0.169782	4.57527691840874e-07	0.0746571	2.5461935439544e-15	2.67622186011842e-06	0.383345	3.10164536741892e-14	0.601862
ENSG00000214253	FIS1	fission, mitochondrial 1 [Source:HGNC Symbol;Acc:HGNC:21689]	protein_coding	51024	-0.0015171	-0.0720235	0.591581	0.636339	0.000135733	0.943073	0.897344	0.00041813	0.234049	-0.00282583	-0.0752626	0.763871	0.621997	0.000147912	0.9999	0.901293	0.000467626	0.232167	-1.30671	0.136397	0.387188	0.480796	0.000203602	0.712401	0.753159	0.000634914	0.254734	0.00307512	-0.0625557	0.0402623	0.67281	2.42134939670616e-05	0.0684154	0.896032	4.89397664152597e-05	0.270443	-0.00698702	-0.0889069	0.429498	0.557796	0.000117242	0.946689	0.872551	0.000368478	0.237242	0.217915	-0.0981523	0.598095	0.527647	0.000136324	0.999981	0.854735	0.000436364	0.233954	-0.00195838	-0.101618	0.515078	0.512177	0.00012794	0.839533	0.923178	0.000376989	0.235341	-0.122833	-0.0806285	0.460671	0.594198	0.000121397	0.999744	0.887754	0.000389061	0.236485	0.0183577	-0.0792995	0.923133	0.602256	0.000153204	0.988962	0.892562	0.000472301	0.231394	-0.0361269	-0.0375567	0.817174	0.821434	0.00018666	0.981187	0.969092	0.000567369	0.229458	0.159532	-0.0622832	0.2246	0.680263	8.08448264732041e-05	0.999906	0.925175	0.000271168	0.245259	0.166657	-0.0369693	0.235829	0.811196	8.33393138562496e-05	0.988904	0.964687	0.00027545	0.244608	0.286199	-0.00305951	0.0489906	0.984056	2.80479439639218e-05	0.996984	0.998014	0.000103286	0.267436	0.20211	-0.0386714	0.168359	0.800387	6.71618649741246e-05	0.987465	0.967801	0.000227141	0.249212	0.429853	-0.022741	0.0666151	0.880913	3.517684779381e-05	0.402135	0.980122	0.000121677	0.26277	0.28384	-0.0207141	0.0415481	0.890299	2.41606728928045e-05	0.308512	0.98225	8.73782305245421e-05	0.273288	0.168442	-0.0741152	-0.0829712	-0.105838	0.140606	0.603807	0.57702	0.49515	5.80629910086081e-05	0.000133504	0.689724	0.916516	0.878615	0.832052	0.000197557	0.000420606	0.254941	0.236902	0.149718	-0.0556471	0.245533	0.713853	8.33296513710094e-05	0.99979	0.938377	0.000279368	0.247191	0.450923	-0.0554797	0.131814	0.711426	5.55699372172503e-05	0.427366	0.936575	0.000183726	0.255875	0.0284263	-0.0820023	0.825214	0.589797	0.000146945	0.99987	0.884078	0.000469133	0.234782	-0.109925	13.1804	51.2726	-0.0982473	-0.0380765	-0.0352525	0.709073	0.178768	0.0429444	0.523397	0.80373	0.812906	0.000141279	6.81240510157674e-05	2.47687406705552e-05	0.960756	0.999765	0.323687	0.836276	0.964799	0.965007	0.000440697	0.000231222	8.88974328776215e-05	0.235652	0.251527	0.272776	0.130798	-0.0623105	0.587201	0.691246	0.000132033	0.999172	0.941308	0.000423149	0.237146	0.426841	-0.06734	0.109166	0.650867	4.87906708236304e-05	0.614265	0.916204	0.000167377	0.258633	-0.0741152	-0.105838	0.603807	0.49515	0.000133504	0.916516	0.832052	0.000420606	0.236902	13.1804	-0.0380765	0.178768	0.80373	6.81240510157674e-05	0.999765	0.964799	0.000231222	0.251527	51.2726	-0.0352525	0.0429444	0.812906	2.47687406705552e-05	0.323687	0.965007	8.88974328776215e-05	0.272776	0.423366	-0.0442078	0.104764	0.768879	4.74068978107187e-05	0.382542	0.952751	0.000158679	0.259241	0.0035448	-0.057261	0.0189986	0.696898	1.35974667293735e-05	0.0352461	0.904965	2.84616592325297e-05	0.282083
ENSG00000148120	AOPEP	aminopeptidase O (putative) [Source:HGNC Symbol;Acc:HGNC:1361]	protein_coding	84909	0.00248447	-0.14538	0.211811	0.175493	0.2269	0.81959	0.585501	0.273611	0.0290098	0.000602753	-0.132966	0.927754	0.219674	0.353602	0.9999	0.65126	0.408747	0.0101235	1.99193	-0.259604	0.072466	0.0678373	0.129662	0.441462	0.31519	0.168346	0.0577205	0.0017145	-0.122034	0.10728	0.250014	0.164648	0.160154	0.633823	0.180242	0.0414115	-0.00185832	-0.134203	0.766526	0.213706	0.346033	0.984007	0.64543	0.39654	0.011106	0.288151	-0.155569	0.322785	0.156772	0.269474	0.999981	0.561905	0.326844	0.0219721	0.00124892	-0.118276	0.556911	0.28155	0.322477	0.85843	0.841541	0.369281	0.014257	-0.0464908	-0.132043	0.693031	0.219715	0.339716	0.999744	0.649381	0.392784	0.0119368	-0.0148679	-0.132674	0.911926	0.218911	0.353219	0.986369	0.646703	0.400015	0.0101728	0.00297085	-0.0841985	0.978463	0.473141	0.439667	0.996812	0.862398	0.490652	-0.000239063	0.136679	-0.116505	0.139988	0.274659	0.187685	0.999906	0.714128	0.239393	0.0364483	0.153906	-0.0919286	0.120084	0.398475	0.17418	0.988904	0.825037	0.22237	0.0392943	0.236261	-0.0681765	0.0208511	0.525245	0.0653228	0.996984	0.898266	0.0959279	0.0735496	0.266589	-0.0770531	0.00902714	0.462874	0.0383402	0.987465	0.865596	0.06057	0.0904055	0.457569	-0.0706804	0.00507875	0.498559	0.0261066	0.320821	0.86926	0.0420056	0.10201	0.267273	-0.0728219	0.00648858	0.487738	0.0300798	0.246994	0.860299	0.046911	0.0989181	0.146839	-0.0407122	-0.131691	-0.145389	0.0703104	0.689073	0.212483	0.190311	0.129421	0.33375	0.660999	0.939536	0.636012	0.611129	0.168517	0.380786	0.0508315	0.012896	0.174306	-0.0988494	0.0558625	0.35452	0.114079	0.99979	0.785358	0.155356	0.055362	0.395618	-0.107552	0.0623989	0.311637	0.121276	0.33309	0.74399	0.155786	0.0531768	0.105431	-0.1181	0.248188	0.273105	0.23837	0.99987	0.698897	0.292788	0.0273578	0.000554248	6.35466	25.1558	-0.134704	-0.111419	-0.109622	0.997893	0.364189	0.166043	0.221256	0.31166	0.309526	0.348651	0.276864	0.199604	0.99983	0.999765	0.483037	0.612558	0.782102	0.766156	0.398902	0.331307	0.241493	0.0109063	0.0210974	0.0344864	0.223408	-0.0934555	0.190934	0.399551	0.21275	0.999172	0.831616	0.264726	0.0319581	0.52047	-0.111407	0.0053112	0.278833	0.0262757	0.607038	0.717159	0.0429048	0.103	-0.0407122	-0.145389	0.689073	0.190311	0.33375	0.939536	0.611129	0.380786	0.012896	6.35466	-0.111419	0.364189	0.31166	0.276864	0.999765	0.782102	0.331307	0.0210974	25.1558	-0.109622	0.166043	0.309526	0.199604	0.483037	0.766156	0.241493	0.0344864	0.499441	-0.0848775	0.00638036	0.415078	0.0297419	0.238905	0.819837	0.0462869	0.099261	0.00224143	-0.117363	0.0364398	0.263441	0.0913057	0.062452	0.645829	0.103764	0.0624035
ENSG00000116161	CACYBP	calcyclin binding protein [Source:HGNC Symbol;Acc:HGNC:30423]	protein_coding	27101	0.00472594	-0.0376556	0.0715989	0.787884	0.00538075	0.659304	0.948952	0.0108638	0.146071	0.00238993	-0.0162388	0.786122	0.909484	0.0187115	0.9999	0.982132	0.0330682	0.111749	0.0342024	-0.0182724	0.982331	0.926435	0.057058	0.994621	0.969183	0.0834375	0.0893813	0.00185458	-0.00134417	0.189827	0.992381	0.00987907	0.259856	0.998814	0.013092	0.129719	0.0214671	0.0145688	0.00819116	0.914921	0.00115455	0.507775	0.98017	0.00284583	0.184887	0.395577	-0.0445087	0.305586	0.75833	0.0128377	0.999981	0.940175	0.0241676	0.122454	0.0014525	0.00382825	0.606256	0.978951	0.0173837	0.877685	0.999442	0.0291964	0.113866	0.118538	-0.0116559	0.446948	0.934368	0.0154115	0.999744	0.986505	0.0278367	0.117301	-0.178571	-0.0212988	0.314601	0.880324	0.0130309	0.873944	0.972677	0.0236107	0.122035	-0.153054	-0.0431563	0.296145	0.781373	0.0137258	0.873567	0.957512	0.0251147	0.121958	0.0894676	-0.0019396	0.468278	0.989122	0.015726	0.999906	0.998167	0.0286385	0.116727	0.182701	0.0354339	0.164413	0.806181	0.00907931	0.988904	0.963789	0.0175398	0.132032	0.211376	0.0449951	0.12213	0.755842	0.00757706	0.996984	0.961358	0.0149785	0.136941	0.0112619	-0.00970062	0.935041	0.946609	0.019197	0.997713	0.990899	0.0335163	0.11101	0.175588	0.0114753	0.427462	0.936723	0.0151089	0.72419	0.989263	0.0261679	0.117864	0.173477	0.0237401	0.189301	0.868704	0.00831336	0.501477	0.976144	0.015492	0.135958	0.0895092	0.00140739	-0.0145912	-0.0160964	0.40789	0.991658	0.91774	0.912304	0.0125029	0.0163041	0.800995	0.998666	0.982913	0.978827	0.0227192	0.0286676	0.124602	0.117029	0.0307702	-0.0101238	0.800723	0.943957	0.0159092	0.99979	0.989004	0.0287782	0.117735	0.552677	0.0215504	0.0486932	0.877449	0.00348373	0.316597	0.977019	0.00725188	0.159147	-0.0473509	-0.0239474	0.695974	0.867029	0.015372	0.99987	0.970643	0.0280823	0.118722	-0.245342	12.9069	38.8563	-0.0426939	0.0309501	0.0223697	0.37559	0.161878	0.104907	0.767267	0.829986	0.874434	0.0120237	0.00757736	0.00579177	0.895787	0.999765	0.415434	0.93481	0.969909	0.977458	0.0221582	0.0150649	0.0112905	0.125704	0.138493	0.145752	0.0641762	-0.0045976	0.777434	0.975197	0.0158102	0.999172	0.997242	0.0285792	0.117915	0.623686	0.0115249	0.011908	0.932846	0.00127214	0.607038	0.986562	0.00308019	0.184546	0.00140739	-0.0160964	0.991658	0.912304	0.0163041	0.998666	0.978827	0.0286676	0.117029	12.9069	0.0309501	0.161878	0.829986	0.00757736	0.999765	0.969909	0.0150649	0.138493	38.8563	0.0223697	0.104907	0.874434	0.00579177	0.415434	0.977458	0.0112905	0.145752	0.435612	0.0270467	0.0758531	0.848092	0.00469328	0.341045	0.970647	0.00937665	0.151345	0.00216589	0.00203097	0.129598	0.988453	0.00786053	0.186707	0.997176	0.01058	0.135949
ENSG00000108370	RGS9	regulator of G protein signaling 9 [Source:HGNC Symbol;Acc:HGNC:10004]	protein_coding	8787	-0.00344524	-0.317994	0.353528	0.113849	0.294388	0.891253	0.493627	0.341989	0.0182245	0.00757775	-0.350068	0.539994	0.0834208	0.337059	0.9999	0.451192	0.392744	0.0122893	3.13551	-0.547403	0.126237	0.0385778	0.115313	0.501095	0.242346	0.152089	0.0624816	0.00509271	-0.307375	0.00926294	0.111659	0.0418184	0.0187969	0.457781	0.0501339	0.0877234	0.00538704	-0.330013	0.643798	0.101537	0.352212	0.968037	0.485653	0.402844	0.0103028	0.405181	-0.369964	0.455896	0.0723801	0.320704	0.999981	0.411673	0.378243	0.0145002	0.0013712	-0.321725	0.729272	0.117713	0.361234	0.923994	0.681089	0.408137	0.00914617	-0.169583	-0.337202	0.438764	0.0928119	0.316842	0.999744	0.468472	0.37037	0.0150334	0.195623	-0.326517	0.433645	0.104137	0.31565	0.898311	0.48943	0.363644	0.0151989	0.391029	-0.150238	0.0528205	0.480255	0.165352	0.705296	0.864837	0.213445	0.0417536	0.129331	-0.322116	0.455576	0.109859	0.320634	0.999906	0.515272	0.377517	0.0145099	0.28618	-0.262357	0.120644	0.197009	0.185367	0.988904	0.66038	0.23441	0.0369249	0.417378	-0.224108	0.0286467	0.264995	0.08462	0.996984	0.759409	0.119761	0.0649774	0.362372	-0.26213	0.0591768	0.190379	0.128075	0.987465	0.677165	0.170674	0.0506008	0.368293	-0.287408	0.235107	0.157646	0.251122	0.582206	0.606619	0.295255	0.0248964	0.48853	-0.236633	0.00585303	0.212941	0.0188601	0.246152	0.65949	0.0313943	0.112807	0.345713	-0.3201	-0.34262	-0.433394	0.0174794	0.0788138	0.0698744	0.0292317	0.0391546	0.0969482	0.651655	0.774014	0.407568	0.284806	0.0606906	0.132079	0.0908083	0.0610759	0.174741	-0.313848	0.292463	0.111158	0.185313	0.99979	0.521007	0.234898	0.0373875	0.619804	-0.307221	0.107017	0.113248	0.114426	0.396836	0.516039	0.1479	0.0552539	-0.0121633	-0.351774	0.941454	0.0749152	0.258853	0.99987	0.422293	0.313816	0.0239411	-0.379014	8.53325	63.1275	-0.390373	-0.318505	-0.286761	0.316017	0.500459	0.0529742	0.049967	0.111877	0.138033	0.191351	0.226539	0.0773642	0.889863	0.999765	0.341974	0.327541	0.558365	0.585449	0.239575	0.279146	0.106634	0.0361409	0.0294327	0.0687858	0.433156	-0.269762	0.160054	0.179033	0.140584	0.999172	0.658354	0.185799	0.0478095	0.532046	-0.325976	0.12082	0.0915947	0.12194	0.621999	0.474961	0.160321	0.0529807	-0.3201	-0.433394	0.0788138	0.0292317	0.0969482	0.774014	0.284806	0.132079	0.0610759	8.53325	-0.318505	0.500459	0.111877	0.226539	0.999765	0.558365	0.279146	0.0294327	63.1275	-0.286761	0.0529742	0.138033	0.0773642	0.341974	0.585449	0.106634	0.0687858	0.472296	-0.302677	0.160393	0.122088	0.140731	0.450403	0.536838	0.176926	0.0477713	0.00582323	-0.298913	0.00309689	0.117415	0.019972	0.00701284	0.466826	0.025143	0.109864
ENSG00000126705	AHDC1	AT-hook DNA binding motif containing 1 [Source:HGNC Symbol;Acc:HGNC:25230]	protein_coding	27245	0.00249835	-0.129662	0.349546	0.367484	0.00041428	0.88919	0.761769	0.00112865	0.209036	0.00709492	-0.12864	0.424626	0.37237	0.000458529	0.9999	0.778307	0.00128582	0.206698	1.40121	-0.278981	0.342174	0.141783	0.00215054	0.681466	0.44247	0.0049633	0.192894	-0.00540936	-0.147241	7.90678095305903e-05	0.261216	5.96461574443625e-07	0.000273088	0.646854	1.59122701857598e-06	0.341082	0.00600525	-0.108672	0.473153	0.449617	0.000483198	0.95372	0.823589	0.00131194	0.205486	0.276786	-0.138843	0.478901	0.345142	0.000485933	0.999981	0.751021	0.00136423	0.205356	0.00638118	-0.0464943	0.0229256	0.743861	6.42075068803313e-05	0.254124	0.972404	0.000202655	0.250167	0.00276399	-0.116101	0.986027	0.419631	0.000601377	0.999744	0.80293	0.00162097	0.200394	0.153453	-0.108133	0.392957	0.451034	0.000440817	0.887943	0.819153	0.00121817	0.207607	-0.0477762	-0.179124	0.746338	0.2565	0.000601515	0.972339	0.735233	0.00161381	0.202568	-0.0851943	-0.125706	0.494477	0.383263	0.00049315	0.999906	0.789054	0.00137044	0.205014	-0.139467	-0.152332	0.294911	0.300684	0.000376751	0.988904	0.757022	0.00106663	0.211214	-0.0753843	-0.136442	0.587851	0.358242	0.000530865	0.996984	0.825625	0.00144457	0.203303	-0.020403	-0.120307	0.88384	0.412162	0.000596029	0.995839	0.840729	0.00160697	0.200603	-0.1971	-0.14248	0.377917	0.330393	0.000431929	0.691397	0.777427	0.00115481	0.208076	-0.313403	-0.191835	0.0180322	0.179909	4.86103112131965e-05	0.270586	0.625952	0.000163179	0.258712	-0.191506	0.179297	-0.123209	-0.0724078	0.0787752	0.186989	0.38412	0.621908	0.000145486	0.000260853	0.667305	0.800795	0.779707	0.890362	0.000448842	0.000762048	0.235003	0.221914	-0.112212	-0.142322	0.363286	0.329321	0.000386395	0.99979	0.768172	0.00110264	0.21291	-0.434469	-0.149086	0.128679	0.29961	0.000204192	0.42256	0.735216	0.000590961	0.227445	-0.147466	-0.142509	0.22861	0.32373	0.000295755	0.99987	0.737009	0.000873825	0.219054	-0.20111	11.2015	-21.6549	-0.140703	-0.0780532	-0.140844	0.474607	0.232435	0.376023	0.338644	0.595167	0.333912	0.000442165	0.00029877	0.000393546	0.917124	0.999765	0.666392	0.722797	0.913047	0.782067	0.0012219	0.000872207	0.00106201	0.209783	0.218822	0.212486	-0.265183	-0.168234	0.247943	0.260441	0.000310694	0.999172	0.739836	0.000905873	0.217927	-0.368525	-0.13574	0.148488	0.342375	0.000224628	0.627319	0.765881	0.000660393	0.225298	0.179297	-0.0724078	0.186989	0.621908	0.000260853	0.800795	0.890362	0.000762048	0.221914	11.2015	-0.0780532	0.232435	0.595167	0.00029877	0.999765	0.913047	0.000872207	0.218822	-21.6549	-0.140844	0.376023	0.333912	0.000393546	0.666392	0.782067	0.00106201	0.212486	-0.38275	-0.157433	0.125267	0.276103	0.00020053	0.408197	0.720837	0.000580119	0.227852	-0.00551902	-0.151907	6.81207206780702e-05	0.245937	5.24174674361692e-07	0.000234694	0.628335	1.39071388354621e-06	0.343384
ENSG00000197451	HNRNPAB	heterogeneous nuclear ribonucleoprotein A/B [Source:HGNC Symbol;Acc:HGNC:5034]	protein_coding	3182	0.00155043	0.00839966	0.386984	0.930528	0.00025584	0.903274	0.986325	0.000734511	0.219994	0.00174068	0.0137362	0.770654	0.887196	0.000340277	0.9999	0.977322	0.000984947	0.213539	0.940114	-0.012536	0.364782	0.924645	0.00270886	0.696916	0.968839	0.00604727	0.18639	0.00316057	0.0350004	0.000682953	0.696831	2.13475105648653e-06	0.00185794	0.906003	5.17966536224592e-06	0.317802	-0.00256028	0.0136398	0.648751	0.887523	0.000322854	0.968037	0.974218	0.000916536	0.214735	0.0929511	0.00917605	0.723287	0.925865	0.000334433	0.999981	0.983301	0.00097673	0.213933	-0.00104042	0.0054603	0.586019	0.955728	0.000310731	0.871614	0.997153	0.000833557	0.215604	0.0629479	0.0170028	0.551663	0.859567	0.000303117	0.999744	0.968322	0.000881926	0.216166	0.000751439	0.0168497	0.995036	0.861411	0.000352899	0.999677	0.966642	0.000996122	0.212709	-0.155466	-0.00630982	0.115769	0.951825	0.000147657	0.769793	0.992414	0.000460591	0.234675	-0.081974	0.00757673	0.326342	0.937216	0.00023319	0.999906	0.989386	0.000703459	0.222074	-0.0814594	-0.00434611	0.362166	0.96483	0.000246958	0.988904	0.99374	0.000731523	0.220787	-0.101132	-0.0104667	0.2771	0.915647	0.000212248	0.996984	0.989964	0.000637694	0.224176	-0.0747697	0.0014275	0.423878	0.988357	0.000268122	0.987465	0.997987	0.000787406	0.218938	0.255393	0.0509813	0.0864062	0.597985	9.88284448303688e-05	0.429266	0.908745	0.00030916	0.240943	0.00533604	0.0180223	0.953138	0.855851	0.000420431	0.983434	0.972976	0.00112147	0.210955	-0.00380386	-0.0913889	0.016706	-0.00706579	0.959041	0.318974	0.863209	0.943246	0.000420577	0.000274963	0.990826	0.834811	0.968039	0.986459	0.00115733	0.000798447	0.210946	0.220716	-0.0369941	0.00916335	0.656852	0.925755	0.000386958	0.99979	0.985363	0.00110394	0.212877	0.135773	0.0261243	0.483206	0.788908	0.00034111	0.740095	0.95497	0.000935309	0.215785	-0.0765835	0.00468179	0.353982	0.961622	0.000291289	0.99987	0.991655	0.000862344	0.219401	-0.11456	2.63827	16.3027	0.00453768	0.0264773	0.0330788	0.54542	0.677362	0.321965	0.963374	0.790406	0.73511	0.000360054	0.000390998	0.000276411	0.932422	0.999765	0.626467	0.989825	0.961233	0.950265	0.00101739	0.00110742	0.00077257	0.21454	0.212637	0.220597	-0.0668205	0.00443054	0.666598	0.965005	0.000388912	0.999172	0.996327	0.00110724	0.21276	0.187443	0.0251973	0.276413	0.794116	0.000253187	0.698706	0.959681	0.000734496	0.222591	-0.0913889	-0.00706579	0.318974	0.943246	0.000274963	0.834811	0.986459	0.000798447	0.220716	2.63827	0.0264773	0.677362	0.790406	0.000390998	0.999765	0.961233	0.00110742	0.212637	16.3027	0.0330788	0.321965	0.73511	0.000276411	0.626467	0.950265	0.00077257	0.220597	0.237688	0.0405267	0.157843	0.676831	0.000178376	0.44829	0.92784	0.000522348	0.230472	0.00327745	0.0380692	0.000489097	0.670726	1.6092420806996e-06	0.00135195	0.894497	3.93118360115485e-06	0.32305
ENSG00000273559	CWC25	CWC25 spliceosome associated protein homolog [Source:HGNC Symbol;Acc:HGNC:25989]	protein_coding	54883	0.00518566	-0.207595	0.131308	0.260751	0.200192	0.750941	0.676711	0.245662	0.033954	0.00455985	-0.187517	0.691766	0.316103	0.368894	0.9999	0.741638	0.423623	0.0081783	3.97308	-0.428883	0.0423407	0.085893	0.0867405	0.403557	0.353021	0.119391	0.073684	0.00738566	-0.136957	2.72303740253449e-05	0.412019	0.000576172	0.000105859	0.764075	0.000930227	0.201395	0.00398908	-0.174523	0.712664	0.349061	0.371013	0.977639	0.763711	0.421083	0.00791277	-0.280224	-0.156447	0.579336	0.410705	0.354357	0.999981	0.791069	0.411793	0.0100262	0.00533274	-0.121286	0.145086	0.517942	0.20987	0.556466	0.925703	0.254699	0.0321066	-0.181097	-0.180016	0.373413	0.330974	0.310118	0.999744	0.74753	0.363593	0.0159722	-0.176459	-0.188635	0.447407	0.310143	0.32922	0.90059	0.732195	0.376691	0.0133398	-0.373796	-0.173516	0.0467204	0.381152	0.160748	0.691525	0.822044	0.208524	0.0428205	0.0332796	-0.175715	0.836609	0.347116	0.38026	0.999906	0.765814	0.436676	0.00676478	0.15988	-0.137939	0.353202	0.468248	0.304108	0.988904	0.856546	0.356705	0.0168231	0.0638255	-0.162248	0.722692	0.398226	0.37197	0.996984	0.850367	0.424555	0.00779318	0.153395	-0.147904	0.394325	0.433222	0.315955	0.987465	0.849929	0.368774	0.0151564	0.383371	-0.12817	0.183142	0.494795	0.233401	0.535704	0.868018	0.27729	0.0278745	0.18125	-0.136671	0.298461	0.472201	0.290998	0.610119	0.852535	0.3325	0.0189576	0.0856568	-0.0598108	-0.176885	-0.194286	0.547824	0.735631	0.34387	0.31376	0.355312	0.379515	0.860204	0.950478	0.754635	0.721431	0.400271	0.424983	0.0100347	0.00695145	0.0805021	-0.16209	0.615706	0.393073	0.365878	0.99979	0.807477	0.419418	0.00867302	0.653734	-0.133712	0.0772176	0.470172	0.156498	0.35333	0.842562	0.194579	0.0438276	-0.0192192	-0.181714	0.904141	0.336262	0.389554	0.99987	0.746304	0.443919	0.00570783	-0.462477	13.0636	31.3904	-0.228121	-0.130687	-0.147304	0.203332	0.283377	0.322186	0.229203	0.493752	0.434854	0.248965	0.285254	0.299467	0.862763	0.999765	0.626628	0.620454	0.875906	0.845439	0.299732	0.339744	0.342723	0.0255644	0.0198181	0.0177104	0.163656	-0.148417	0.583724	0.445995	0.361182	0.999172	0.854926	0.414973	0.00927514	0.563268	-0.153399	0.0878036	0.405331	0.167258	0.608961	0.805823	0.210308	0.0413189	-0.0598108	-0.194286	0.735631	0.31376	0.379515	0.950478	0.721431	0.424983	0.00695145	13.0636	-0.130687	0.283377	0.493752	0.285254	0.999765	0.875906	0.339744	0.0198181	31.3904	-0.147304	0.322186	0.434854	0.299467	0.626628	0.845439	0.342723	0.0177104	0.61621	-0.117127	0.056048	0.527767	0.131843	0.312758	0.873566	0.167345	0.050158	0.00747787	-0.13096	2.69750668373723e-05	0.432889	0.000571803	0.000102435	0.775542	0.000921386	0.201573
ENSG00000139977	NAA30	N-alpha-acetyltransferase 30, NatC catalytic subunit [Source:HGNC Symbol;Acc:HGNC:19844]	protein_coding	122830	0.00175788	-0.107259	0.594041	0.546249	0.00798619	0.943878	0.862013	0.0153017	0.13552	-0.00401572	-0.09063	0.714342	0.610689	0.00847558	0.9999	0.897823	0.016696	0.133907	3.89476	-0.430033	0.0327793	0.0647374	0.00177048	0.394572	0.308148	0.00419361	0.198305	0.0093353	-0.0439962	5.36381211987493e-09	0.759184	2.35393279862333e-09	5.70841304174515e-08	0.928836	9.68861044671753e-09	0.431647	-0.00603123	-0.105192	0.559118	0.552868	0.00780709	0.960675	0.870382	0.0151553	0.136134	0.0138672	-0.0988617	0.977077	0.586008	0.00893377	0.999981	0.876287	0.0176403	0.132473	0.00742587	-0.0167111	0.0320663	0.924348	0.00137785	0.296521	0.994751	0.00312214	0.180594	-0.150078	-0.0981808	0.439588	0.577997	0.00705097	0.999744	0.881321	0.0141564	0.138878	-0.293098	-0.112956	0.184204	0.520148	0.0044145	0.837717	0.856322	0.00924583	0.15126	0.137351	-0.0255787	0.451399	0.895035	0.0109125	0.921557	0.986854	0.0205863	0.128425	-0.00221074	-0.0979718	0.988542	0.582009	0.00893596	0.999906	0.887374	0.01751	0.132466	0.0695349	-0.079663	0.672708	0.661549	0.00832765	0.988904	0.926756	0.0162736	0.134385	0.0613675	-0.0811706	0.720552	0.657171	0.00849577	0.996984	0.936362	0.0165385	0.133842	0.144967	-0.0678972	0.398699	0.705649	0.00673522	0.987465	0.94402	0.0135264	0.140106	0.325938	-0.0541134	0.235947	0.76276	0.00510246	0.582644	0.952334	0.0102236	0.14747	0.202269	-0.0508816	0.223276	0.778205	0.00578847	0.536791	0.954783	0.0112798	0.145767	0.117984	-0.123693	-0.09529	-0.130041	0.384907	0.463584	0.591349	0.477812	0.00774201	0.00844041	0.790906	0.878841	0.885011	0.825152	0.0149954	0.0162678	0.137907	0.135542	0.0912774	-0.0789514	0.55064	0.662035	0.00906695	0.99979	0.923738	0.017705	0.133571	0.668901	-0.05175	0.0576707	0.768534	0.00244443	0.327707	0.950379	0.0053233	0.168244	-0.0379713	-0.103759	0.803004	0.564064	0.0101805	0.99987	0.873955	0.0196762	0.130362	-0.562992	4.59838	48.6689	-0.157949	-0.080866	-0.0491179	0.103393	0.693134	0.105822	0.378706	0.658842	0.782359	0.00360785	0.00981281	0.00366243	0.855786	0.999765	0.416993	0.751031	0.929358	0.960105	0.00779652	0.018871	0.00759044	0.158238	0.131384	0.157847	0.215313	-0.057947	0.449435	0.754337	0.00832469	0.999172	0.95385	0.016433	0.135921	0.452223	-0.0774642	0.151901	0.660797	0.00460122	0.628885	0.920202	0.00948696	0.151868	-0.123693	-0.130041	0.463584	0.477812	0.00844041	0.878841	0.825152	0.0162678	0.135542	4.59838	-0.080866	0.693134	0.658842	0.00981281	0.999765	0.929358	0.018871	0.131384	48.6689	-0.0491179	0.105822	0.782359	0.00366243	0.416993	0.960105	0.00759044	0.157847	0.55677	-0.0421462	0.0706798	0.811994	0.00280628	0.333178	0.961296	0.00600695	0.164722	0.00951433	-0.0360098	3.93311440897358e-09	0.801237	1.77147470801093e-09	4.00413014103155e-08	0.941945	7.23827627157806e-09	0.435893
ENSG00000259974	LINC00261	long intergenic non-protein coding RNA 261 [Source:HGNC Symbol;Acc:HGNC:16189]	lncRNA	140828	-9.74398e-06	0.247291	0.997747	0.185868	0.0066372	0.99931	0.597404	0.0130339	0.140498	0.00627766	0.236151	0.583876	0.205819	0.00588646	0.9999	0.635924	0.0121695	0.143695	-1.4645	0.477648	0.46488	0.0656134	0.00570447	0.76058	0.310191	0.0115376	0.164744	-0.00736933	0.204827	2.67573477532586e-05	0.219562	3.30675092707713e-06	0.000104136	0.603941	7.76438999986082e-06	0.309573	0.0144848	0.265178	0.177534	0.150759	0.00318381	0.897563	0.566669	0.00693165	0.159692	-0.125863	0.257576	0.802926	0.176481	0.00647413	0.999981	0.587875	0.0133565	0.141163	-0.00622872	0.179287	0.0870074	0.336092	0.00201676	0.454985	0.865302	0.00437409	0.171207	0.0772433	0.247474	0.703907	0.182949	0.0062649	0.999744	0.606326	0.0127667	0.142039	0.110673	0.252991	0.633043	0.174167	0.00605891	0.940927	0.596003	0.0121585	0.142928	-0.00369088	0.314575	0.98453	0.123463	0.00507845	0.997983	0.589708	0.0105609	0.149256	-0.0107571	0.246027	0.946695	0.187954	0.00662539	0.999906	0.62366	0.0135224	0.140546	-0.0339747	0.238415	0.843526	0.21236	0.00653474	0.99248	0.676159	0.013172	0.140914	-0.0322205	0.238548	0.857436	0.214256	0.00655223	0.996984	0.714398	0.0132111	0.140842	-0.0372691	0.239571	0.835893	0.206219	0.00652444	0.994321	0.689007	0.0131589	0.140956	-0.259989	0.212453	0.366622	0.260344	0.00478481	0.682406	0.720993	0.00967862	0.149156	-0.178741	0.207387	0.303546	0.274739	0.00513136	0.614679	0.720321	0.0101621	0.148981	-0.0824759	0.118647	0.247086	0.279776	0.561451	0.501043	0.185812	0.146011	0.00685254	0.00654358	0.867436	0.891522	0.60397	0.55416	0.0135051	0.0130333	0.141224	0.142471	-0.113748	0.225374	0.47628	0.233657	0.00640218	0.99979	0.682747	0.0130848	0.14306	-0.579757	0.208934	0.116567	0.260541	0.00289985	0.408094	0.698199	0.00618052	0.163881	0.00525147	0.249641	0.973658	0.186133	0.00783354	0.99987	0.603081	0.0156716	0.137586	0.144296	0.0390479	-41.2535	0.264238	0.248954	0.207582	0.691756	0.997442	0.190672	0.166714	0.195708	0.26818	0.00736216	0.0078369	0.00393866	0.959225	0.999765	0.509526	0.547497	0.677296	0.728885	0.014463	0.0155172	0.00808801	0.139277	0.137574	0.155951	-0.292357	0.194754	0.324938	0.314217	0.00531984	0.999172	0.780562	0.0111263	0.148021	-0.263323	0.236994	0.426534	0.204773	0.00609002	0.78079	0.643297	0.0121264	0.144405	0.118647	0.279776	0.501043	0.146011	0.00654358	0.891522	0.55416	0.0130333	0.142471	0.0390479	0.248954	0.997442	0.195708	0.0078369	0.999765	0.677296	0.0155172	0.137574	-41.2535	0.207582	0.190672	0.26818	0.00393866	0.509526	0.728885	0.00808801	0.155951	-0.412089	0.20765	0.202623	0.268628	0.00408366	0.495617	0.713997	0.00832222	0.155005	-0.00752229	0.198447	2.23495908232426e-05	0.233373	2.83177177247709e-06	8.64804885007226e-05	0.615906	6.62519324166855e-06	0.312504
ENSG00000151276	MAGI1	membrane associated guanylate kinase, WW and PDZ domain containing 1 [Source:HGNC Symbol;Acc:HGNC:946]	protein_coding	9223	-0.000824701	0.00220609	0.66665	0.982929	0.00011348	0.954842	0.996856	0.000355689	0.237951	0.00540284	-0.0118106	0.395233	0.908582	8.97434106219169e-05	0.9999	0.981931	0.000298609	0.243019	-0.458173	0.0183576	0.685887	0.899316	0.000509103	0.87873	0.96021	0.00140931	0.231602	-0.00431418	-0.0270968	8.28724438444346e-06	0.765761	1.484704484836e-08	3.66860439707937e-05	0.930958	5.28137485236756e-08	0.40324	-0.00549763	-0.00907654	0.358104	0.929391	8.50867800698624e-05	0.932942	0.984066	0.00027631	0.244163	-0.179192	0.0124502	0.521759	0.905595	0.000102873	0.999981	0.979625	0.000339364	0.240076	0.000907008	0.00762702	0.656267	0.942068	0.000112861	0.894484	0.995881	0.000336802	0.238069	-0.00421273	-0.00228073	0.970233	0.982282	0.000122964	0.999744	0.996021	0.000393478	0.236205	0.0865967	0.00223297	0.500735	0.982641	0.00010096	0.913719	0.995814	0.000325721	0.240482	0.0143474	-0.0249384	0.892335	0.825156	0.000131966	0.989058	0.97042	0.000417466	0.237157	0.0447149	0.00276902	0.616414	0.978559	0.000110289	0.999906	0.996758	0.000359271	0.23857	0.060874	0.0135424	0.523657	0.89776	0.00010304	0.988904	0.983094	0.000333055	0.240041	0.0712986	0.0169629	0.473351	0.872649	9.83151937830995e-05	0.996984	0.982891	0.000319567	0.241055	0.0967611	0.0176398	0.331355	0.865484	8.14744616301613e-05	0.987465	0.978496	0.000270403	0.245093	-0.168888	-0.0248645	0.290378	0.81141	7.54833984567255e-05	0.626398	0.964374	0.000242624	0.246725	-0.0337044	-0.0105094	0.727653	0.920798	0.000134755	0.883236	0.985493	0.000407931	0.236696	-0.0214021	0.0952237	-0.00314607	0.0221539	0.786346	0.330197	0.975712	0.834252	0.000137588	9.39414558669959e-05	0.943713	0.838645	0.995104	0.960149	0.000427006	0.000306499	0.236237	0.244594	0.0948793	0.0168506	0.283809	0.871567	8.60443542358731e-05	0.99979	0.976973	0.000287727	0.246498	-0.113233	-0.0104867	0.583634	0.919797	0.000124643	0.80338	0.983893	0.000380364	0.238414	0.00391613	-0.0020794	0.96464	0.984095	0.000141935	0.99987	0.997554	0.000454743	0.23555	0.0415496	5.01972	-13.4401	0.00174385	0.0157417	-0.0161306	0.837215	0.457288	0.444377	0.986822	0.88189	0.8773	0.000139472	0.000111666	0.000110096	0.980142	0.999765	0.717679	0.997513	0.980373	0.977851	0.000435517	0.000361212	0.000339308	0.235937	0.240825	0.241135	-0.00205385	-0.00307809	0.990097	0.977221	0.000142047	0.999172	0.997379	0.000451762	0.235532	-0.081004	-0.00633348	0.660113	0.95124	0.00013059	0.890674	0.989839	0.000406624	0.237388	0.0952237	0.0221539	0.330197	0.834252	9.39414558669959e-05	0.838645	0.960149	0.000306499	0.244594	5.01972	0.0157417	0.457288	0.88189	0.000111666	0.999765	0.980373	0.000361212	0.240825	-13.4401	-0.0161306	0.444377	0.8773	0.000110096	0.717679	0.977851	0.000339308	0.241135	-0.1375	-0.0164323	0.445539	0.875115	0.00011024	0.707723	0.975726	0.000339046	0.241107	-0.00434317	-0.030439	9.37297102814712e-06	0.738385	1.65717098929043e-08	3.94206661030178e-05	0.922305	5.68962039656382e-08	0.401494
ENSG00000141646	SMAD4	SMAD family member 4 [Source:HGNC Symbol;Acc:HGNC:6770]	protein_coding	4089	0.000476817	-0.0662191	0.73492	0.383797	0.0038541	0.9674	0.773982	0.00812867	0.154783	-0.000176336	-0.063321	0.969969	0.405596	0.00403542	0.9999	0.797395	0.00877885	0.153593	1.19818	-0.179076	0.141012	0.0868714	0.0142889	0.513507	0.354452	0.0254362	0.13646	0.00139566	-0.0556001	0.0620582	0.453412	0.000956893	0.0999599	0.789958	0.001493	0.189403	0.00552429	-0.0567907	0.20817	0.449601	0.00211072	0.905144	0.823589	0.00482642	0.170071	0.201636	-0.0801939	0.326121	0.298847	0.00272432	0.999981	0.715419	0.00626185	0.163656	0.00157895	-0.0464071	0.290692	0.545814	0.00255929	0.701071	0.933438	0.00539883	0.165236	-0.0368068	-0.0637447	0.657318	0.399111	0.00372751	0.999744	0.791281	0.00810139	0.155645	-0.045843	-0.0660151	0.62811	0.383497	0.00367058	0.939663	0.784026	0.00789111	0.156042	0.213321	-0.0326542	0.00508657	0.679866	0.000165268	0.545521	0.935641	0.000508665	0.232174	-0.0738786	-0.0719544	0.258872	0.340562	0.00239789	0.999906	0.761097	0.00555387	0.166876	0.0242025	-0.0573465	0.730491	0.460897	0.00384781	0.99021	0.852817	0.00833933	0.154825	0.0340697	-0.0544431	0.641578	0.485612	0.00369748	0.996984	0.883992	0.00801185	0.155854	-0.000272625	-0.0636885	0.997039	0.409283	0.00403772	0.999449	0.837946	0.0086656	0.153579	0.0850032	-0.0522593	0.470114	0.497402	0.00326528	0.753478	0.869076	0.00690771	0.159046	-0.00558842	-0.0659443	0.937355	0.39699	0.00404379	0.977325	0.815566	0.00826068	0.155262	-0.0205241	0.0498828	-0.0650785	-0.0516303	0.723342	0.487983	0.392083	0.50845	0.00385276	0.00333315	0.92512	0.887188	0.782802	0.838008	0.00817744	0.00726553	0.156527	0.160292	-0.00733369	-0.0661602	0.910505	0.391864	0.0040332	0.99979	0.807198	0.00875024	0.155331	0.141325	-0.0549286	0.350764	0.471795	0.00284192	0.645041	0.843675	0.00607074	0.164398	-0.00699404	-0.0657545	0.914147	0.391749	0.00403486	0.99987	0.782573	0.00880617	0.15532	-0.0548859	-3.76761	-7.86117	-0.0705171	-0.0784895	-0.0725057	0.711636	0.447423	0.542718	0.364068	0.31455	0.346644	0.00383505	0.00320473	0.00348675	0.961574	0.999765	0.783377	0.740897	0.783028	0.790865	0.00821328	0.0071153	0.00727199	0.156647	0.161307	0.159125	0.0708861	-0.0515423	0.559273	0.514688	0.00352902	0.999172	0.885623	0.00780782	0.158812	0.0819466	-0.0609717	0.544459	0.423229	0.00349129	0.837685	0.815957	0.00747399	0.159091	0.0498828	-0.0516303	0.487983	0.50845	0.00333315	0.887188	0.838008	0.00726553	0.160292	-3.76761	-0.0784895	0.447423	0.31455	0.00320473	0.999765	0.783028	0.0071153	0.161307	-7.86117	-0.0725057	0.542718	0.346644	0.00348675	0.783377	0.790865	0.00727199	0.159125	0.107204	-0.0539413	0.417905	0.482817	0.00310284	0.685288	0.856362	0.00655424	0.162141	0.00138269	-0.0546639	0.0678906	0.461659	0.0010184	0.107278	0.79376	0.0015775	0.18791
ENSG00000147684	NDUFB9	NADH:ubiquinone oxidoreductase subunit B9 [Source:HGNC Symbol;Acc:HGNC:7704]	protein_coding	4715	0.00129411	-0.138354	0.673807	0.404378	8.67801015366923e-09	0.956424	0.785693	6.24108811812105e-08	0.411689	-0.00223993	-0.127377	0.826617	0.443291	9.21929061208093e-09	0.9999	0.818683	6.73513203914873e-08	0.410744	0.758355	-0.0686155	0.659764	0.755836	1.00550543002856e-07	0.867239	0.900378	6.79238505752407e-07	0.41505	0.00679298	-0.0922387	1.30159085436011e-05	0.530263	1.12773674380906e-12	5.44558602771294e-05	0.83128	8.7878991354649e-12	0.534383	-0.00797534	-0.141211	0.40663	0.39212	6.82867476834659e-09	0.938675	0.789799	4.96600514611042e-08	0.415415	0.270308	-0.153536	0.547349	0.363753	7.9579670010837e-09	0.999981	0.76377	5.89019784505683e-08	0.413039	-0.00189988	-0.15206	0.56135	0.367692	8.05065290522266e-09	0.860073	0.879157	5.6876700966405e-08	0.412858	-0.0262071	-0.131414	0.885045	0.426368	9.33692043282611e-09	0.999744	0.808343	6.72426329267498e-08	0.410546	-0.0702315	-0.134984	0.734064	0.41467	8.93271793252602e-09	0.961361	0.802935	6.44431793703663e-08	0.411237	-0.0844721	-0.0846874	0.61811	0.638774	1.2543362128477e-08	0.959289	0.924851	8.82872775524668e-08	0.409668	0.0868507	-0.12155	0.544411	0.462942	7.9380906306246e-09	0.999906	0.833416	5.85673452697785e-08	0.413078	0.253628	-0.0654609	0.0955356	0.694785	2.55858158718243e-09	0.988904	0.936853	2.03105106840586e-08	0.430396	0.29309	-0.0522809	0.0639868	0.754113	1.88187768305759e-09	0.996984	0.960871	1.52410848866081e-08	0.434993	0.245958	-0.08073	0.122443	0.626378	3.07781124692548e-09	0.987465	0.925158	2.41466594281793e-08	0.42761	0.706965	-0.0367443	0.00488395	0.818812	2.25106837073797e-10	0.320821	0.965506	2.02576680456636e-09	0.465648	0.314824	-0.0608488	0.0398369	0.712607	1.7821539233707e-09	0.304989	0.936586	1.4217597595725e-08	0.439727	0.192834	-0.0517446	-0.129776	-0.147315	0.124924	0.742008	0.427672	0.388951	4.29759512270548e-09	1.23193443771455e-08	0.681895	0.951802	0.804814	0.775014	3.29097401998566e-08	8.78397118268981e-08	0.426391	0.409954	0.167699	-0.0992576	0.236941	0.552264	6.73105818535247e-09	0.99979	0.88425	5.08552185174566e-08	0.419453	0.718623	-0.0843822	0.0277421	0.603316	1.33080520226087e-09	0.286898	0.897569	1.08583266816627e-08	0.444074	0.0585798	-0.124552	0.678954	0.456643	1.19618764202996e-08	0.99987	0.819537	8.64763032664192e-08	0.410421	-0.0400935	11.5132	59.3533	-0.138097	-0.0915166	-0.0744919	0.901582	0.286672	0.032904	0.415584	0.588967	0.648579	1.2867598078118e-08	7.61633266509677e-09	1.5282621976039e-09	0.990413	0.999765	0.30831	0.77354	0.910341	0.924017	9.14355347040038e-08	5.6716326925556e-08	1.23101135436883e-08	0.409263	0.417526	0.442019	0.188778	-0.0989055	0.475975	0.566261	1.02174650253029e-08	0.999172	0.90141	7.43302717889695e-08	0.412913	0.460095	-0.113163	0.116587	0.489988	4.08475306992249e-09	0.620744	0.850767	3.12683489230344e-08	0.42717	-0.0517446	-0.147315	0.742008	0.388951	1.23193443771455e-08	0.951802	0.775014	8.78397118268981e-08	0.409954	11.5132	-0.0915166	0.286672	0.588967	7.61633266509677e-09	0.999765	0.910341	5.6716326925556e-08	0.417526	59.3533	-0.0744919	0.032904	0.648579	1.5282621976039e-09	0.30831	0.924017	1.23101135436883e-08	0.442019	0.682787	-0.0656113	0.0163178	0.686023	8.60117058019146e-10	0.246813	0.929197	7.23346625268648e-09	0.450499	0.00732059	-0.08385	2.82386589979708e-06	0.561379	2.75970780479813e-13	1.35345205969081e-05	0.847119	2.3078167438356e-12	0.55099
ENSG00000197283	SYNGAP1	synaptic Ras GTPase activating protein 1 [Source:HGNC Symbol;Acc:HGNC:11497]	protein_coding	8831	0.00407246	-0.133236	0.189471	0.424071	0.0256656	0.803593	0.79812	0.041925	0.102515	0.00331988	-0.117007	0.748888	0.487233	0.0466981	0.9999	0.844115	0.0725833	0.0842798	3.19586	-0.453288	0.0370713	0.021455	0.0153208	0.396152	0.185071	0.0269842	0.13423	0.0027077	-0.0955596	0.103061	0.562451	0.0179865	0.154912	0.848287	0.0228452	0.112887	0.00337161	-0.106967	0.729916	0.523825	0.0464158	0.9799	0.856804	0.0707027	0.08447	0.134115	-0.122159	0.7687	0.476541	0.0469694	0.999981	0.82956	0.0734005	0.0840979	0.00732356	-0.0312476	0.0251284	0.850625	0.00715392	0.267291	0.986296	0.0133889	0.138488	0.0565234	-0.11097	0.758481	0.507413	0.0468324	0.999744	0.850499	0.0725423	0.0841896	-0.0953813	-0.1161	0.649128	0.488657	0.0449594	0.943403	0.841268	0.0683092	0.0854681	-0.0512292	-0.103476	0.767112	0.574548	0.0505482	0.974715	0.90275	0.0770305	0.0827448	-0.0259368	-0.114065	0.858511	0.497896	0.0479089	0.999906	0.849499	0.0744194	0.0834754	-0.122906	-0.143064	0.428926	0.404985	0.0385814	0.988904	0.829009	0.0609482	0.0902127	-0.213532	-0.168737	0.185677	0.325309	0.0253787	0.996984	0.807491	0.0425453	0.102848	-0.0919992	-0.130071	0.571442	0.445706	0.0431435	0.987465	0.85682	0.0669483	0.0867541	-0.419289	-0.167242	0.105439	0.321342	0.018238	0.453725	0.769548	0.0308378	0.112488	-0.101282	-0.132799	0.519837	0.440128	0.0455144	0.7709	0.838151	0.0669239	0.0860827	-0.0861947	-0.045879	-0.11113	-0.1213	0.501869	0.773751	0.508322	0.484444	0.0449103	0.0513143	0.845429	0.958592	0.847787	0.82813	0.0680606	0.076652	0.0865052	0.082263	-0.123122	-0.134694	0.393406	0.429269	0.0405866	0.99979	0.824896	0.064319	0.0896871	-0.298399	-0.129851	0.374094	0.443059	0.0396802	0.663207	0.832689	0.0594545	0.0903925	-0.01436	-0.111596	0.920436	0.511486	0.0526735	0.99987	0.848275	0.0808383	0.0814239	-0.144035	-4.44398	-0.0497802	-0.124725	-0.125651	-0.109376	0.661512	0.686329	0.998614	0.468235	0.467997	0.522104	0.0493352	0.0498474	0.0528626	0.957057	0.999765	0.999786	0.806362	0.865947	0.884088	0.0748987	0.0764221	0.076763	0.083521	0.0831912	0.0813086	-0.000179432	-0.10936	0.999468	0.533574	0.0528627	0.999882	0.890545	0.0805346	0.0813086	-0.256408	-0.120833	0.391585	0.47269	0.040503	0.764068	0.840465	0.0622153	0.0897515	-0.045879	-0.1213	0.773751	0.484444	0.0513143	0.958592	0.82813	0.076652	0.082263	-4.44398	-0.125651	0.686329	0.467997	0.0498474	0.999765	0.865947	0.0764221	0.0831912	-0.0497802	-0.109376	0.998614	0.522104	0.0528626	0.999786	0.884088	0.076763	0.0813086	-0.328458	-0.142134	0.261824	0.402558	0.0333769	0.554086	0.813432	0.0511445	0.0957434	0.00235141	-0.095891	0.162777	0.563013	0.0235635	0.226887	0.84779	0.0293342	0.105037
ENSG00000172201	ID4	inhibitor of DNA binding 4 [Source:HGNC Symbol;Acc:HGNC:5363]	protein_coding	3400	0.00152762	0.502454	0.605046	0.00215744	5.98479940529055e-05	0.945329	0.0842169	0.000200515	0.251655	-0.00878088	0.52625	0.370487	0.00131988	4.72941630275901e-05	0.9999	0.0736704	0.000166752	0.256608	1.12369	0.495279	0.513297	0.0269333	0.000104896	0.788574	0.206844	0.000352807	0.27084	0.00189983	0.521675	0.229084	0.00132574	3.55764334197825e-05	0.304615	0.0632643	6.98766424744637e-05	0.262536	-0.0111199	0.496969	0.227517	0.00218067	3.54228888946488e-05	0.912229	0.0963403	0.000125363	0.262625	0.254118	0.489869	0.556139	0.00326239	5.78045522262837e-05	0.999981	0.102627	0.000201298	0.252389	-0.00619271	0.443182	0.0463466	0.0062128	1.1576147800436e-05	0.347241	0.28162	4.37358509416873e-05	0.285284	0.149498	0.511197	0.389754	0.00168022	4.86118120711798e-05	0.999744	0.0845746	0.000170934	0.256032	-0.0717895	0.50701	0.717841	0.00193459	6.35597419273286e-05	0.959715	0.0916309	0.000214227	0.250382	0.0759	0.546814	0.643111	0.00231843	9.04092538492001e-05	0.961699	0.141045	0.000296931	0.245425	-0.181734	0.49027	0.185018	0.00249	3.10091120771947e-05	0.999906	0.106746	0.00011419	0.265373	0.0535075	0.524638	0.716665	0.00178835	6.35279308016565e-05	0.988904	0.10824	0.000215868	0.250392	-0.0827293	0.488427	0.59006	0.00362799	5.92509282972354e-05	0.996984	0.167649	0.000201929	0.251867	-0.171116	0.475536	0.265205	0.00387113	3.89551800579519e-05	0.987465	0.165385	0.000138856	0.260654	0.0379111	0.515813	0.878186	0.00198619	6.66210659386278e-05	0.954825	0.105356	0.000216716	0.249384	-0.0418664	0.501835	0.779255	0.00278949	7.58568705736509e-05	0.907455	0.118611	0.000244202	0.249218	-0.0506455	0.0101455	0.510478	0.514185	0.67756	0.946558	0.00189172	0.00237553	7.27816898068282e-05	7.83613256848846e-05	0.910797	0.991346	0.0832199	0.101281	0.000241862	0.000260445	0.250108	0.248518	-0.116147	0.487606	0.39582	0.003262	5.72004458930821e-05	0.99979	0.123791	0.000198617	0.25526	0.114107	0.519386	0.720548	0.00175091	7.42304579172273e-05	0.880003	0.0879939	0.000238671	0.249684	-0.0393039	0.505325	0.773038	0.00229003	7.57034902997873e-05	0.99987	0.0910967	0.000257325	0.249261	0.000573336	1.83756	4.65972	0.511599	0.518288	0.516194	0.998534	0.860259	0.863803	0.00230239	0.00216263	0.00196629	7.85157286239773e-05	7.74561120366403e-05	7.75093555036768e-05	0.99983	0.999765	0.94647	0.0785567	0.125004	0.104899	0.000259631	0.000259593	0.000248484	0.248476	0.248768	0.248754	-0.143384	0.485026	0.574062	0.00440804	6.83513722974018e-05	0.999172	0.17469	0.000232524	0.251456	-0.197561	0.502672	0.48664	0.00222277	6.34869383281819e-05	0.80946	0.0957967	0.000212092	0.253036	0.0101455	0.514185	0.946558	0.00237553	7.83613256848846e-05	0.991346	0.101281	0.000260445	0.248518	1.83756	0.518288	0.860259	0.00216263	7.74561120366403e-05	0.999765	0.125004	0.000259593	0.248768	4.65972	0.516194	0.863803	0.00196629	7.75093555036768e-05	0.94647	0.104899	0.000248484	0.248754	0.0164819	0.513184	0.952832	0.00209999	7.83954911904305e-05	0.980931	0.10114	0.000249556	0.248509	0.00215419	0.524714	0.177301	0.00122318	3.01518195528129e-05	0.243702	0.0613243	5.95547944799196e-05	0.26595
ENSG00000125676	THOC2	THO complex subunit 2 [Source:HGNC Symbol;Acc:HGNC:19073]	protein_coding	57187	-0.000278663	0.060317	0.858854	0.47566	4.54472958706308e-11	0.98564	0.824509	4.62837218739278e-10	0.48752	-0.00430473	0.0664085	0.407716	0.430946	3.3274302520686e-11	0.9999	0.812676	3.53397211968042e-10	0.491665	0.136625	0.019135	0.876423	0.865044	4.02344041032011e-09	0.958561	0.947429	3.43362186944709e-08	0.470078	-0.00152706	0.0500168	0.0665741	0.544374	9.24658630777415e-12	0.106222	0.838567	6.01577469416976e-11	0.50831	0.000274261	0.059145	0.955425	0.483245	4.60688697717505e-11	0.995745	0.843052	4.68479425450167e-10	0.487338	-0.0365651	0.0618086	0.873191	0.473454	4.558071690755e-11	0.999981	0.828042	4.76798590235538e-10	0.487481	8.40300122138323e-05	0.059722	0.959825	0.487861	4.60817557144598e-11	0.991494	0.919507	4.63625246322558e-10	0.487335	-0.0227813	0.0587358	0.805126	0.484979	4.48181655221503e-11	0.999744	0.839543	4.62840142015901e-10	0.487706	-0.0432124	0.0565594	0.681543	0.501873	4.25788515287085e-11	0.951293	0.846891	4.40087225487486e-10	0.48839	-0.015601	0.031944	0.857129	0.729279	5.05474478588984e-11	0.986241	0.946205	5.25057513805412e-10	0.490253	-0.108376	0.0465973	0.135362	0.576062	1.59163394801101e-11	0.999906	0.88474	1.76616191585691e-10	0.501325	-0.105018	0.0315298	0.176769	0.712286	1.93174297476907e-11	0.988904	0.941899	2.10980810147219e-10	0.498808	-0.130506	0.0236051	0.106354	0.782401	1.32873315951078e-11	0.996984	0.965012	1.47443317956167e-10	0.503659	-0.118248	0.0344769	0.145282	0.68363	1.67657490091414e-11	0.987465	0.938713	1.83690454915322e-10	0.50065	-0.316534	0.0164543	0.013916	0.842239	2.55572055574191e-12	0.330557	0.971463	3.08078342310348e-11	0.524427	-0.150811	0.0265169	0.0521183	0.751841	5.97078498169083e-12	0.329096	0.945404	6.92078843058827e-11	0.518116	-0.130438	0.113916	0.058739	0.0911985	0.0391686	0.149753	0.472807	0.286743	4.74006829168186e-12	1.34556629747364e-11	0.651655	0.792626	0.829725	0.702926	5.67444538991557e-11	1.51165509639506e-10	0.521026	0.507719	-0.105492	0.0397323	0.140726	0.636609	1.28564948624806e-11	0.99979	0.915536	1.45931386856941e-10	0.508308	-0.313	0.0399391	0.0593007	0.629833	6.61908166178187e-12	0.328741	0.908153	7.61285865423071e-11	0.51681	-0.0401679	0.0551194	0.574904	0.514691	3.11997166588689e-11	0.99987	0.85013	3.38623528849466e-10	0.496698	-0.0683931	-4.01504	-19.6011	0.0541557	0.0467185	0.0418783	0.676757	0.46383	0.167553	0.527532	0.587266	0.618717	3.33673904210554e-11	2.80613914259575e-11	1.45957836980709e-11	0.95875	0.999765	0.484519	0.837958	0.909871	0.913823	3.55656723924426e-10	3.04561977051889e-10	1.59663446699297e-10	0.495806	0.498102	0.506664	-0.206901	0.0232118	0.120573	0.787694	1.14626795087147e-11	0.999172	0.96159	1.30895998824543e-10	0.509789	-0.39037	0.0439495	0.00762065	0.585318	1.19655197534768e-12	0.607038	0.890539	1.53580878464428e-11	0.53799	0.113916	0.0911985	0.149753	0.286743	1.34556629747364e-11	0.792626	0.702926	1.51165509639506e-10	0.507719	-4.01504	0.0467185	0.46383	0.587266	2.80613914259575e-11	0.999765	0.909871	3.04561977051889e-10	0.498102	-19.6011	0.0418783	0.167553	0.618717	1.45957836980709e-11	0.484519	0.913823	1.59663446699297e-10	0.506664	-0.364214	0.0250889	0.0112186	0.759082	1.66728897979436e-12	0.239111	0.951723	2.0784670169923e-11	0.533962	-0.00191251	0.0464002	0.0224147	0.569584	3.81569470832682e-12	0.0408515	0.851043	2.5584706445842e-11	0.519466
ENSG00000080546	SESN1	sestrin 1 [Source:HGNC Symbol;Acc:HGNC:21595]	protein_coding	27244	-0.0026601	-0.00420574	0.0883109	0.959753	0.00270989	0.698667	0.992427	0.00597519	0.163791	-0.00465627	-0.0104126	0.37269	0.90195	0.00637325	0.9999	0.980824	0.013036	0.141582	0.783345	-0.0842183	0.392364	0.472646	0.0491319	0.715927	0.747085	0.0734578	0.0947929	-0.00203144	-0.030328	0.0143552	0.709845	0.000747815	0.0276884	0.911038	0.00118572	0.195268	-0.00409696	-0.0237107	0.405036	0.778522	0.00663664	0.938675	0.948691	0.0131419	0.1405	0.0781649	-0.0250568	0.734148	0.772016	0.00835161	0.999981	0.943913	0.016652	0.134307	0.00315836	0.0158191	0.0567344	0.851444	0.00200981	0.379922	0.986504	0.00436129	0.171292	-0.0962319	-0.0189304	0.298171	0.821439	0.00567945	0.999744	0.95973	0.0117194	0.144644	0.140675	-0.0113252	0.181539	0.892343	0.00427821	0.837717	0.976392	0.00899389	0.152077	0.0401852	-0.0144755	0.645321	0.876194	0.00878686	0.961726	0.983683	0.0170397	0.134436	-0.0250587	-0.0214594	0.732847	0.800195	0.00834772	0.999906	0.95587	0.0165151	0.13432	0.10518	0.00868088	0.178246	0.919495	0.00423131	0.988904	0.986929	0.00903218	0.152363	0.122166	0.0143143	0.132947	0.867899	0.00353072	0.996984	0.982202	0.00770506	0.157042	0.0321874	-0.0120144	0.694989	0.888928	0.00822553	0.988465	0.982263	0.0160582	0.13472	0.112739	-0.00355265	0.391172	0.966994	0.00652631	0.700122	0.993495	0.0126619	0.140948	0.00518024	-0.0187471	0.948014	0.829025	0.0101415	0.980922	0.968865	0.018361	0.130469	-0.0761932	0.21599	-0.0215417	0.0364232	0.237674	0.00600683	0.797871	0.662258	0.00583773	0.000453727	0.718398	0.715801	0.952713	0.905084	0.0117296	0.00125091	0.14554	0.209182	-0.00442447	-0.0208593	0.951608	0.808702	0.0101438	0.99979	0.9637	0.0195003	0.130462	0.19648	-0.00643342	0.244928	0.939598	0.0059377	0.552684	0.987967	0.0115479	0.145085	-0.102943	-0.0362175	0.152943	0.6684	0.00449575	0.99987	0.916726	0.00967408	0.152479	-0.350623	14.6555	8.87772	-0.0574337	0.0338895	-0.0110752	0.0321043	0.00691684	0.538405	0.49577	0.684394	0.897348	0.00157787	0.000505599	0.00874989	0.855786	0.999765	0.780522	0.821126	0.937181	0.982577	0.00376308	0.00139294	0.016212	0.179234	0.206653	0.134552	0.022289	-0.0158265	0.869608	0.858004	0.0100514	0.999172	0.976222	0.0192906	0.130717	0.350171	-0.00423339	0.0184873	0.958916	0.00105785	0.607038	0.991804	0.00261396	0.189048	0.21599	0.0364232	0.00600683	0.662258	0.000453727	0.715801	0.905084	0.00125091	0.209182	14.6555	0.0338895	0.00691684	0.684394	0.000505599	0.999765	0.937181	0.00139294	0.206653	8.87772	-0.0110752	0.538405	0.897348	0.00874989	0.780522	0.982577	0.016212	0.134552	0.225632	0.00258919	0.125033	0.975654	0.00396414	0.408006	0.995394	0.00811391	0.155783	-0.0021534	-0.0326043	0.010194	0.68822	0.000578257	0.0202692	0.901594	0.000930993	0.201311
ENSG00000139496	NUP58	nucleoporin 58 [Source:HGNC Symbol;Acc:HGNC:20261]	protein_coding	9818	0.00201026	-0.00357505	0.428261	0.979101	0.110573	0.914856	0.996495	0.147171	0.0557997	-0.000987446	0.00907457	0.907011	0.947233	0.135507	0.9999	0.990109	0.181123	0.048572	2.41082	-0.237549	0.0920377	0.193311	0.0505722	0.464606	0.509699	0.0753135	0.0937547	0.00542425	0.0385482	2.74098392690392e-05	0.752896	0.000128972	0.000106437	0.927212	0.000231327	0.235166	0.00482852	0.0133105	0.543705	0.922238	0.120545	0.957392	0.981839	0.160866	0.0527592	0.10112	-0.000975084	0.785551	0.994428	0.132854	0.999981	0.999253	0.179269	0.0492854	0.00489431	0.0607243	0.0676761	0.656867	0.0427124	0.40543	0.962042	0.0638095	0.0870664	-0.0870128	0.00706495	0.561031	0.958578	0.121783	0.999744	0.991002	0.164181	0.0523968	-0.191442	-0.00261962	0.260867	0.984579	0.0890924	0.857253	0.99652	0.122873	0.0632371	0.0888256	0.0245658	0.528395	0.869782	0.129031	0.938884	0.982714	0.172373	0.050941	-0.0838508	-0.00211483	0.478758	0.987642	0.115327	0.999906	0.998167	0.157934	0.0543226	-0.0863147	-0.0150873	0.49562	0.91408	0.116774	0.988904	0.985437	0.15793	0.0538833	-0.112203	-0.0229331	0.394923	0.870135	0.107057	0.996984	0.982813	0.146667	0.0569273	-0.0302034	0.00111643	0.819788	0.99359	0.133821	0.994321	0.998873	0.177072	0.049024	0.0442212	0.0132471	0.835321	0.924191	0.134202	0.938529	0.987069	0.171956	0.0489214	0.0187958	0.0122256	0.883706	0.9306	0.142832	0.955932	0.986811	0.179801	0.0472255	0.00359677	-0.105411	0.00794488	-0.0196413	0.972628	0.417161	0.953828	0.889032	0.143772	0.115804	0.994325	0.865206	0.989088	0.973687	0.184422	0.153799	0.0469831	0.0548278	-0.0392227	-0.000211798	0.739335	0.998786	0.138738	0.99979	0.999649	0.184	0.0482953	0.230415	0.023718	0.400151	0.863432	0.113902	0.683317	0.972055	0.147297	0.055417	-0.0382919	0.0018177	0.743898	0.989518	0.138918	0.99987	0.998562	0.185041	0.0482476	-0.25074	-0.670252	23.6874	-0.0189377	0.00540746	0.0315431	0.348965	0.940494	0.309152	0.891944	0.969431	0.819577	0.107613	0.143567	0.102057	0.890663	0.999765	0.615274	0.969155	0.995259	0.966112	0.146225	0.189547	0.13549	0.0574269	0.0470358	0.0592873	0.0817182	0.0229793	0.709721	0.872308	0.137483	0.999172	0.978435	0.182335	0.0486285	0.131956	0.0137913	0.589274	0.920042	0.130764	0.859875	0.985092	0.17018	0.0504567	-0.105411	-0.0196413	0.417161	0.889032	0.115804	0.865206	0.973687	0.153799	0.0548278	-0.670252	0.00540746	0.940494	0.969431	0.143567	0.999765	0.995259	0.189547	0.0470358	23.6874	0.0315431	0.309152	0.819577	0.102057	0.615274	0.966112	0.13549	0.0592873	0.158597	0.0237108	0.507557	0.864457	0.124551	0.752442	0.974217	0.159325	0.0522182	0.00539401	0.0423178	3.91017374143189e-05	0.730867	0.00017291	0.000142753	0.91906	0.000302003	0.228727
ENSG00000121864	ZNF639	zinc finger protein 639 [Source:HGNC Symbol;Acc:HGNC:30950]	protein_coding	51193	0.00409434	-0.15742	0.256384	0.41711	0.0339252	0.845234	0.793707	0.0533279	0.0941454	-0.00229647	-0.131153	0.848742	0.502437	0.0535535	0.9999	0.851205	0.0817067	0.0799494	4.24038	-0.446788	0.0356418	0.0825076	0.00504368	0.395533	0.346659	0.0103781	0.168396	0.012446	-0.0635798	3.71015616199266e-14	0.640989	3.49713693842813e-13	3.59039577239159e-12	0.884437	3.00791364782703e-12	0.548241	-0.00497717	-0.141373	0.660544	0.467911	0.0506232	0.970902	0.83437	0.076274	0.0817361	0.0299966	-0.137673	0.954824	0.489638	0.0541944	0.999981	0.834957	0.0830743	0.0795702	0.00468183	-0.0841329	0.222461	0.669255	0.0314955	0.641205	0.966519	0.0489684	0.0963959	-0.188314	-0.135784	0.376472	0.482904	0.0408705	0.999744	0.837833	0.0644401	0.0884338	-0.273368	-0.149417	0.259696	0.439791	0.0341496	0.856042	0.814444	0.0540194	0.093945	0.0792197	-0.0523223	0.691874	0.805766	0.0672178	0.96941	0.964811	0.0985229	0.0734756	-0.0199178	-0.137452	0.906119	0.481737	0.0539869	0.999906	0.841523	0.0824949	0.0796926	0.172112	-0.0905075	0.339493	0.648847	0.038967	0.988904	0.923297	0.0614435	0.0899065	0.122261	-0.102232	0.515597	0.609837	0.0465878	0.996984	0.924531	0.0715778	0.084354	0.170697	-0.100089	0.364921	0.61171	0.0402957	0.987465	0.919377	0.0632081	0.0888719	0.613658	-0.0531037	0.0402236	0.783512	0.0111356	0.363393	0.95716	0.0200907	0.126416	0.334875	-0.0572459	0.06447	0.770011	0.0161605	0.345032	0.951979	0.0274725	0.117284	0.194581	-0.177969	-0.130784	-0.181302	0.19018	0.335866	0.499466	0.366352	0.0308186	0.041258	0.697495	0.839301	0.845424	0.758945	0.0493505	0.063558	0.0981803	0.0891736	0.131804	-0.107698	0.4318	0.586322	0.0461608	0.99979	0.896841	0.0716946	0.0856361	0.918712	-0.0716637	0.0167574	0.706643	0.00653962	0.277858	0.934848	0.0125589	0.142487	-0.022092	-0.138346	0.894772	0.483652	0.0573017	0.99987	0.83357	0.0868901	0.0787038	-0.509769	15.0144	81.6927	-0.189355	-0.0796987	-0.0532097	0.180088	0.238429	0.0123296	0.338927	0.689346	0.780178	0.0299052	0.0347881	0.00526346	0.862626	0.999765	0.292137	0.723031	0.93837	0.959974	0.0486708	0.0560696	0.010396	0.0990949	0.0944707	0.148305	0.28211	-0.0826925	0.366024	0.6836	0.0429343	0.999172	0.93929	0.0672012	0.0879236	0.712659	-0.102873	0.0382127	0.590216	0.0114953	0.607038	0.891557	0.021117	0.126968	-0.177969	-0.181302	0.335866	0.366352	0.041258	0.839301	0.758945	0.063558	0.0891736	15.0144	-0.0796987	0.238429	0.689346	0.0347881	0.999765	0.93837	0.0560696	0.0944707	81.6927	-0.0532097	0.0123296	0.780178	0.00526346	0.292137	0.959974	0.010396	0.148305	0.848486	-0.0501048	0.0112282	0.792631	0.0049229	0.239111	0.957099	0.0097856	0.150081	0.0128596	-0.0517976	5.89332836887367e-15	0.697704	6.10051284145016e-14	6.504974896686e-13	0.905299	5.75372938255721e-13	0.568093
ENSG00000141030	COPS3	COP9 signalosome subunit 3 [Source:HGNC Symbol;Acc:HGNC:2239]	protein_coding	8533	0.00149541	-0.115115	0.493765	0.328978	1.04511552135895e-05	0.92745	0.736634	4.16724291632701e-05	0.287308	-0.00547751	-0.097328	0.450765	0.408899	9.99123104039502e-06	0.9999	0.800445	4.12537314995949e-05	0.288197	2.03974	-0.201289	0.100961	0.20477	9.4421814925794e-06	0.475527	0.52256	4.1402324159032e-05	0.325445	0.00643838	-0.0699484	8.59357595658509e-10	0.452921	2.82557336036443e-13	1.14982598940649e-08	0.789541	2.4763639147322e-12	0.550717	-0.00491105	-0.113085	0.472825	0.336196	1.0233079237372e-05	0.95372	0.75303	4.10942765127894e-05	0.287725	0.0319024	-0.109623	0.920569	0.363076	1.28314367975553e-05	0.999981	0.7632	5.19803103601899e-05	0.283239	0.00208478	-0.0842589	0.369608	0.481212	8.98674324798592e-06	0.759395	0.917277	3.47931112797907e-05	0.290282	-0.110228	-0.107339	0.391637	0.359296	9.27814899197218e-06	0.999744	0.769006	3.81733615243639e-05	0.289655	-0.0553604	-0.10988	0.706585	0.350871	1.20969573410667e-05	0.957947	0.761133	4.8216339930696e-05	0.284411	-0.111484	-0.0722231	0.352168	0.570707	1.21371664079914e-05	0.890576	0.90092	4.84973851132453e-05	0.287259	0.0378298	-0.102741	0.710743	0.384158	1.21195787890868e-05	0.999906	0.789518	4.89409836600483e-05	0.284374	0.13532	-0.071857	0.212998	0.548216	6.42716669626647e-06	0.988904	0.889124	2.72849684314467e-05	0.296828	0.117887	-0.0752059	0.298506	0.532893	7.93984555532138e-06	0.996984	0.901129	3.27965905546986e-05	0.29271	0.154478	-0.0752202	0.173395	0.525317	5.60887814016996e-06	0.987465	0.889899	2.4101263648157e-05	0.299465	0.442876	-0.0477475	0.0137239	0.679249	8.25702758658435e-07	0.330557	0.933173	4.00552965391259e-06	0.33524	0.222939	-0.0554722	0.0411594	0.637723	2.39711075268222e-06	0.307624	0.915214	1.08469522227721e-05	0.318792	0.136742	-0.0999073	-0.104279	-0.133214	0.126862	0.371451	0.37151	0.272962	5.50778842577782e-06	1.09637374618881e-05	0.683457	0.852274	0.772813	0.691087	2.36278445333471e-05	4.4526941563936e-05	0.302852	0.289291	0.118394	-0.0827452	0.241424	0.487161	8.4769329793211e-06	0.99979	0.854229	3.54535914042608e-05	0.294399	0.620312	-0.064473	0.00724578	0.571837	5.98603488117813e-07	0.273061	0.884912	3.02441577799398e-06	0.34436	-0.00179631	-0.107423	0.9858	0.368585	1.5669938224276e-05	0.99987	0.768709	6.25895056045857e-05	0.282117	-0.288983	7.58183	45.6098	-0.138035	-0.0792873	-0.0615562	0.208829	0.325137	0.0211338	0.249873	0.511914	0.595536	7.72313627263564e-06	1.01622685951706e-05	1.4233033626333e-06	0.86395	0.999765	0.296143	0.639929	0.884901	0.905622	3.22990097062225e-05	4.18354096539613e-05	6.71350028631795e-06	0.296236	0.290804	0.328543	0.11765	-0.0853859	0.533245	0.487737	1.31760722700434e-05	0.999172	0.873235	5.29537105757238e-05	0.285611	0.42595	-0.0880243	0.0404096	0.446379	2.36344067182719e-06	0.607038	0.828295	1.09177945421928e-05	0.319059	-0.0999073	-0.133214	0.371451	0.272962	1.09637374618881e-05	0.852274	0.691087	4.4526941563936e-05	0.289291	7.58183	-0.0792873	0.325137	0.511914	1.01622685951706e-05	0.999765	0.884901	4.18354096539613e-05	0.290804	45.6098	-0.0615562	0.0211338	0.595536	1.4233033626333e-06	0.296143	0.905622	6.71350028631795e-06	0.328543	0.555698	-0.0516342	0.00580943	0.651613	4.98858831613087e-07	0.238905	0.920183	2.55206708889645e-06	0.347629	0.00666065	-0.0637995	2.80428627800781e-10	0.487832	9.84527453174543e-14	3.96103057028041e-09	0.80843	8.9294150787923e-13	0.562746
ENSG00000115241	PPM1G	protein phosphatase, Mg2+/Mn2+ dependent 1G [Source:HGNC Symbol;Acc:HGNC:9278]	protein_coding	5496	0.00299888	-0.0336603	0.0549118	0.686015	6.53639679470484e-07	0.609063	0.915159	3.34061094843107e-06	0.339444	-0.00333549	-0.0115003	0.525001	0.892392	2.91326382265964e-06	0.9999	0.978331	1.34876206262253e-05	0.311969	1.16895	-0.0836244	0.198651	0.471196	3.2213444779987e-05	0.566439	0.746234	0.000123957	0.298327	0.0029241	-0.000562767	0.000335167	0.994268	9.29679213375284e-09	0.000983566	0.999001	3.42719283465108e-08	0.410613	-0.00951418	-0.0291746	0.051696	0.725191	6.24146215289429e-07	0.79673	0.936116	3.23114858305844e-06	0.34027	-0.00351075	-0.0171032	0.987875	0.843837	3.49763851786953e-06	0.999981	0.963275	1.60396444793461e-05	0.308508	-0.000128285	-0.018791	0.939206	0.828391	3.4888112888974e-06	0.986136	0.982857	1.48320816666938e-05	0.308556	0.0493934	-0.0172408	0.595508	0.838473	3.07910112098902e-06	0.999744	0.961779	1.40583230026986e-05	0.310923	-0.00935178	-0.0178776	0.929852	0.833223	3.48576262523474e-06	0.990596	0.962558	1.56776431432413e-05	0.308573	-0.145292	-0.0450427	0.0945338	0.623633	1.24731366029547e-06	0.74583	0.917842	6.15550474765358e-06	0.330984	0.00124461	-0.0172513	0.986524	0.839412	3.49755253118408e-06	0.999906	0.964282	1.59164649964602e-05	0.308509	-0.0216213	-0.0230071	0.783846	0.791742	3.38092202216236e-06	0.991647	0.960619	1.52588858119545e-05	0.309153	-0.0633438	-0.0344767	0.439831	0.692841	2.66968535706447e-06	0.996984	0.945883	1.23024304626984e-05	0.313613	-0.00256725	-0.0179197	0.975148	0.835703	3.49646854027989e-06	0.998516	0.974527	1.568510660825e-05	0.308515	0.244174	0.015278	0.0619368	0.856851	7.16312711744337e-07	0.3939	0.974023	3.52414336262773e-06	0.337801	0.0210697	-0.012058	0.791857	0.890034	4.0638610862169e-06	0.912914	0.98225	1.75021100724133e-05	0.308733	0.0192747	-0.0840349	-0.0165377	-0.0388731	0.767245	0.297282	0.846152	0.656082	4.03100270964126e-06	2.56443043269968e-06	0.937904	0.830819	0.965189	0.902774	1.78749270133546e-05	1.19336925928762e-05	0.308889	0.317517	-0.0411191	-0.0254131	0.574327	0.768752	3.63627078206796e-06	0.99979	0.955168	1.66460395801333e-05	0.310868	0.0531004	-0.0132886	0.755482	0.877223	4.01395162255308e-06	0.89636	0.977019	1.73230195932046e-05	0.308971	-0.0108804	-0.0186606	0.881284	0.828287	4.15174783042837e-06	0.99987	0.960016	1.8852305840221e-05	0.308321	-0.074862	3.89872	24.2227	-0.0249447	-0.00261896	0.00726747	0.653405	0.484046	0.0923717	0.774368	0.9761	0.931832	3.82844835329236e-06	3.36055900838118e-06	1.15859684810864e-06	0.956635	0.999765	0.40044	0.936606	0.996894	0.988261	1.70896151981551e-05	1.53202342091872e-05	5.56843751946138e-06	0.30988	0.312376	0.332344	-0.080976	-0.0319134	0.55254	0.719168	3.57543509594674e-06	0.999172	0.947678	1.63208649860175e-05	0.311191	0.0814136	-0.0132874	0.591947	0.876332	3.68292553512148e-06	0.861757	0.975144	1.63140193067357e-05	0.310623	-0.0840349	-0.0388731	0.297282	0.656082	2.56443043269968e-06	0.830819	0.902774	1.19336925928762e-05	0.317517	3.89872	-0.00261896	0.484046	0.9761	3.36055900838118e-06	0.999765	0.996894	1.53202342091872e-05	0.312376	24.2227	0.00726747	0.0923717	0.931832	1.15859684810864e-06	0.40044	0.988261	5.56843751946138e-06	0.332344	0.170972	0.000136246	0.249009	0.998733	2.29716068768213e-06	0.543867	0.999639	1.03384526761752e-05	0.319596	0.00309537	0.00268598	0.000165568	0.972437	4.9992968512885e-09	0.000514304	0.993213	1.88809893425138e-08	0.420222
ENSG00000068323	TFE3	transcription factor binding to IGHM enhancer 3 [Source:HGNC Symbol;Acc:HGNC:11752]	protein_coding	7030	0.0021355	-0.0171335	0.333949	0.885285	0.133168	0.879551	0.973278	0.172801	0.0492004	0.000391153	-0.00623943	0.957673	0.958374	0.179541	0.9999	0.993054	0.230262	0.0381441	1.93229	-0.153839	0.118763	0.32985	0.0450983	0.494889	0.643141	0.0682064	0.0978512	0.00518901	0.0243152	3.1783675975077e-06	0.815206	3.09459641711756e-05	1.56481581244073e-05	0.948564	6.14606462910921e-05	0.265415	-0.00842716	-0.0159854	0.222521	0.89229	0.110803	0.909108	0.97486	0.149718	0.0557271	-0.0660624	-0.00012247	0.838447	0.999197	0.177368	0.999981	0.999774	0.229283	0.038607	0.00470767	0.0458091	0.0433247	0.699312	0.0446617	0.335963	0.969256	0.0663547	0.0856758	-0.0818398	-0.00579832	0.530485	0.960989	0.158629	0.999744	0.991045	0.205929	0.0428004	0.0167073	-0.0046802	0.910731	0.968648	0.178992	0.985986	0.993759	0.223963	0.0382607	-0.116675	0.00288811	0.339793	0.982245	0.149169	0.884641	0.997495	0.195479	0.0456179	-0.0542298	-0.0116573	0.599524	0.922096	0.164702	0.999906	0.985115	0.214429	0.0413993	-0.074346	-0.0248578	0.50082	0.838452	0.155621	0.988904	0.970852	0.202064	0.0435104	-0.103355	-0.0334256	0.368592	0.784521	0.138728	0.996984	0.965762	0.18296	0.0477215	-0.0263132	-0.0109623	0.81991	0.927904	0.176796	0.994321	0.98981	0.225145	0.0387296	0.178479	0.0183313	0.33451	0.879291	0.133262	0.660136	0.979712	0.170962	0.0491748	0.0453215	0.0047235	0.68569	0.969187	0.181119	0.863112	0.992124	0.22072	0.0382725	0.0344827	-0.155502	-0.00505853	-0.0463641	0.705826	0.168154	0.966243	0.70352	0.182333	0.102783	0.920715	0.797551	0.992472	0.921404	0.226349	0.138828	0.0380147	0.0590394	-0.0487025	-0.0158146	0.635474	0.896284	0.177686	0.99979	0.981078	0.22675	0.0390091	0.241085	0.0108024	0.312174	0.928259	0.137621	0.612985	0.985546	0.173947	0.0485918	-0.0890073	-0.0198473	0.382787	0.868786	0.14973	0.99987	0.970782	0.197232	0.0454785	-0.448461	8.61073	41.6061	-0.0537261	0.0258517	0.0358017	0.0525334	0.269533	0.0384733	0.652819	0.83233	0.761876	0.0537208	0.128983	0.044432	0.855786	0.999765	0.317824	0.893374	0.970575	0.954732	0.0804922	0.172836	0.0660135	0.0807903	0.0509543	0.0868433	-0.0698799	-0.0187007	0.715055	0.88075	0.182859	0.999172	0.980919	0.232382	0.0379033	0.176742	0.00215157	0.406297	0.985633	0.153251	0.770081	0.998418	0.194763	0.0446123	-0.155502	-0.0463641	0.168154	0.70352	0.102783	0.797551	0.921404	0.138828	0.0590394	8.61073	0.0258517	0.269533	0.83233	0.128983	0.999765	0.970575	0.172836	0.0509543	41.6061	0.0358017	0.0384733	0.761876	0.044432	0.317824	0.954732	0.0660135	0.0868433	0.252071	0.0193977	0.22556	0.871924	0.118759	0.520403	0.975031	0.152902	0.0539282	0.00522615	0.0283498	3.59966652477686e-06	0.785668	3.43962111491042e-05	1.67362372546385e-05	0.938033	6.73740886055604e-05	0.263234
ENSG00000169251	NMD3	NMD3 ribosome export adaptor [Source:HGNC Symbol;Acc:HGNC:24250]	protein_coding	51068	-0.00210198	0.106089	0.395134	0.425621	1.59413126882818e-05	0.904178	0.798662	6.08577893197046e-05	0.2789	-0.00740265	0.107761	0.367614	0.418542	1.53230157960078e-05	0.9999	0.80579	6.07953216345802e-05	0.279694	1.19742	-0.0138311	0.414008	0.941164	0.0001194	0.731165	0.974222	0.000395013	0.267734	0.0069685	0.134791	6.77260132316658e-09	0.214136	3.47552494243117e-12	6.99308898907215e-08	0.599405	2.44709888163191e-11	0.520627	-0.0160165	0.0748498	0.0363533	0.563944	3.07841638140139e-06	0.74887	0.87504	1.38335920586258e-05	0.310927	0.0280618	0.0923809	0.938244	0.497904	2.19418201327063e-05	0.999981	0.840997	8.44940791562257e-05	0.272448	-0.000966827	0.0841383	0.71379	0.535973	2.0722350689342e-05	0.917585	0.930646	7.34621278654712e-05	0.273609	-0.221637	0.0940093	0.126242	0.473364	7.73455145306574e-06	0.999744	0.831966	3.23597582007814e-05	0.293223	-0.0566371	0.0917421	0.733734	0.490975	2.08965533195611e-05	0.961339	0.841702	7.925149259329e-05	0.273439	0.164043	0.133789	0.230573	0.357597	1.4784987854895e-05	0.85309	0.806568	5.80956482169868e-05	0.283291	-0.0592676	0.0880096	0.607653	0.509466	1.95650442786901e-05	0.999906	0.855041	7.55372631772918e-05	0.274773	0.0828978	0.116216	0.501836	0.394776	1.79975442001216e-05	0.988904	0.82253	6.94596372895066e-05	0.276459	0.0430186	0.106289	0.738299	0.439334	2.09345563545668e-05	0.996984	0.865986	7.94970577684096e-05	0.273402	0.00666966	0.096058	0.95883	0.478895	2.19744204799535e-05	0.997914	0.871597	8.31877351721092e-05	0.272418	0.413248	0.149977	0.0435098	0.258809	3.5340062780924e-06	0.368309	0.720963	1.51605226024723e-05	0.308312	0.166505	0.134693	0.180793	0.320484	1.13638127236407e-05	0.492909	0.762668	4.43510574991688e-05	0.288576	0.0737578	-0.0524299	0.0976476	0.082421	0.469127	0.678975	0.46411	0.549241	2.00129205496244e-05	2.34147013943754e-05	0.830087	0.936709	0.82605	0.859705	7.60388650393507e-05	8.82068218742304e-05	0.277147	0.273932	0.0797125	0.112529	0.486829	0.406408	2.0377210396131e-05	0.99979	0.813832	7.89659600487804e-05	0.276778	0.631188	0.139519	0.016168	0.284979	1.87331306746309e-06	0.277426	0.723435	8.64599638013243e-06	0.323426	0.0550417	0.104804	0.629437	0.437049	2.27825252276841e-05	0.99987	0.809584	8.76665840368402e-05	0.274494	-0.152217	-1.63687	26.8685	0.0798306	0.0900915	0.122957	0.559889	0.851455	0.235528	0.558153	0.512454	0.361188	2.17226812346284e-05	2.48762828061531e-05	1.34940981630204e-05	0.935769	0.999765	0.553155	0.853238	0.885117	0.801013	8.2174928321396e-05	9.3933927416483e-05	5.14598852184368e-05	0.27547	0.272687	0.285132	0.122839	0.118817	0.565257	0.393804	2.1811922364143e-05	0.999172	0.82998	8.36532454761951e-05	0.275386	0.312113	0.110111	0.187651	0.407152	1.16478460357518e-05	0.652259	0.805823	4.6284393548482e-05	0.288082	-0.0524299	0.082421	0.678975	0.549241	2.34147013943754e-05	0.936709	0.859705	8.82068218742304e-05	0.273932	-1.63687	0.0900915	0.851455	0.512454	2.48762828061531e-05	0.999765	0.885117	9.3933927416483e-05	0.272687	26.8685	0.122957	0.235528	0.361188	1.34940981630204e-05	0.553155	0.801013	5.14598852184368e-05	0.285132	0.513972	0.147442	0.0252584	0.263682	2.66764262780101e-06	0.26535	0.709633	1.1862144157732e-05	0.31677	0.00705737	0.140462	6.56645336389144e-09	0.195717	3.37676233004681e-12	6.2756834492019e-08	0.575235	2.28477778988468e-11	0.520985
ENSG00000136279	DBNL	drebrin like [Source:HGNC Symbol;Acc:HGNC:2696]	protein_coding	28988	-0.000384529	-0.0682885	0.811688	0.433119	0.00587479	0.97833	0.802455	0.011727	0.143748	0.00303588	-0.0757366	0.571256	0.384493	0.00528411	0.9999	0.78268	0.0110917	0.146549	-0.99955	0.0266063	0.291873	0.82604	0.00448768	0.646808	0.93175	0.00939059	0.171833	-0.00368826	-0.0916012	5.85947233085078e-06	0.232034	7.90231769829105e-07	2.68825096616718e-05	0.616251	2.06267246306164e-06	0.336032	-0.00610412	-0.0779343	0.225036	0.36591	0.00331377	0.910717	0.772457	0.00717817	0.158669	0.126094	-0.0807313	0.59281	0.363034	0.00535818	0.999981	0.763189	0.0113134	0.146182	0.000381355	-0.0662142	0.824337	0.455233	0.00589246	0.954911	0.910811	0.0113057	0.143668	-0.0187303	-0.0704317	0.843896	0.41657	0.00591731	0.999744	0.801336	0.0121464	0.143556	0.165918	-0.061751	0.123532	0.470637	0.00229091	0.83146	0.829696	0.00521666	0.168022	-0.0838271	-0.0899504	0.347947	0.344261	0.00469363	0.888693	0.798872	0.00986819	0.151343	-0.035514	-0.074375	0.63685	0.392786	0.00549582	0.999906	0.794324	0.0114875	0.145513	-0.0488378	-0.0830588	0.543795	0.351067	0.00518307	0.988904	0.794722	0.0107688	0.147058	-0.0191876	-0.0755498	0.819127	0.399228	0.00588534	0.996984	0.850367	0.0120096	0.1437	-0.0348323	-0.0775409	0.678889	0.380257	0.00561072	0.987465	0.822585	0.0115204	0.144966	-0.1631	-0.0921966	0.225118	0.294247	0.00331448	0.573225	0.749088	0.00700254	0.158663	-0.100835	-0.0950897	0.213424	0.282241	0.00337338	0.526064	0.72777	0.00705533	0.159981	-0.059521	0.0543312	-0.0729661	-0.0575411	0.369038	0.509621	0.400075	0.520023	0.00455853	0.00529683	0.781179	0.892022	0.788135	0.843436	0.00944482	0.0108759	0.152114	0.148137	-0.0325858	-0.0784349	0.662612	0.375001	0.00584362	0.99979	0.798734	0.0120761	0.145513	-0.349578	-0.0957655	0.0417477	0.2646	0.00115161	0.305954	0.701651	0.00274548	0.186981	-0.0597947	-0.0811713	0.420025	0.354208	0.00485637	0.99987	0.758145	0.0103526	0.150442	0.0230712	3.43231	-5.38634	-0.0692543	-0.0591123	-0.0771041	0.892122	0.545918	0.715944	0.436427	0.508204	0.382743	0.00626053	0.00544847	0.00598103	0.988392	0.999765	0.88108	0.785343	0.882674	0.813084	0.0125524	0.0112898	0.0116224	0.143663	0.147385	0.14489	-0.210978	-0.110731	0.12678	0.217468	0.00244687	0.999172	0.701428	0.00566416	0.168218	-0.257861	-0.0832927	0.093344	0.33249	0.00200362	0.608961	0.75803	0.00459671	0.173269	0.0543312	-0.0575411	0.509621	0.520023	0.00529683	0.892022	0.843436	0.0108759	0.148137	3.43231	-0.0591123	0.545918	0.508204	0.00544847	0.999765	0.882674	0.0112898	0.147385	-5.38634	-0.0771041	0.715944	0.382743	0.00598103	0.88108	0.813084	0.0116224	0.14489	-0.301175	-0.101803	0.0446287	0.238832	0.00120733	0.293471	0.684664	0.00285354	0.185827	-0.00366314	-0.0941348	9.17699850097698e-06	0.222154	1.16926792365616e-06	3.87295397183219e-05	0.606279	2.92155499214483e-06	0.328919
ENSG00000179262	RAD23A	RAD23 homolog A, nucleotide excision repair protein [Source:HGNC Symbol;Acc:HGNC:9812]	protein_coding	5886	0.00220051	-0.147262	0.143412	0.070169	7.49256236536644e-12	0.763129	0.402062	8.57482137369715e-11	0.510986	-0.00175823	-0.132219	0.726763	0.107908	1.96760081223541e-11	0.9999	0.50179	2.15236080438327e-10	0.498568	1.03633	-0.215077	0.247703	0.0631858	1.07953464347766e-08	0.609545	0.303866	8.61557260920454e-08	0.453858	0.00393209	-0.112695	1.43285064710338e-07	0.102551	3.20228501000147e-17	9.95721127709852e-07	0.441553	5.46568842642253e-16	0.643894	-0.00419572	-0.140521	0.374907	0.0855324	1.43179007679067e-11	0.935044	0.451786	1.5703650151664e-10	0.502694	0.298134	-0.159812	0.175516	0.0546963	8.67358616958628e-12	0.999981	0.365554	9.97031126212222e-11	0.509125	0.00228441	-0.110403	0.153711	0.180603	7.88232211736532e-12	0.564964	0.758046	8.84571704282108e-11	0.510343	0.0609932	-0.135139	0.493572	0.0977757	1.66730209414853e-11	0.999744	0.479228	1.84031232736628e-10	0.500722	-0.0921816	-0.140116	0.363871	0.0861995	1.40658467502151e-11	0.881969	0.457499	1.5558426766878e-10	0.502924	-0.0805727	-0.136376	0.335213	0.127247	2.28422423904844e-11	0.883511	0.594573	2.49347164310818e-10	0.500815	-0.0172045	-0.137263	0.807429	0.0950641	2.02741394244507e-11	0.999906	0.485256	2.21546084487983e-10	0.498177	0.0615895	-0.119329	0.413873	0.153865	1.51609486677668e-11	0.988904	0.614634	1.66987134982295e-10	0.501954	0.00152205	-0.134914	0.984571	0.110596	2.08539579973398e-11	0.998942	0.579633	2.25162143275896e-10	0.497809	-0.00159584	-0.135653	0.983874	0.104057	2.08536134540654e-11	0.998819	0.546865	2.26097072186182e-10	0.497809	0.11512	-0.119922	0.36223	0.14861	1.40278537264932e-11	0.67946	0.594265	1.50367606714795e-10	0.502959	0.113288	-0.10786	0.135315	0.192336	9.39495396260679e-12	0.439831	0.638489	1.05261934381258e-10	0.512345	0.0508753	-0.059851	-0.13305	-0.149735	0.413242	0.438428	0.104265	0.0765123	1.98210318652649e-11	2.04860081779892e-11	0.804249	0.869275	0.483148	0.425191	2.1636746536658e-10	2.24568960037536e-10	0.502676	0.502244	0.0304686	-0.127837	0.663613	0.125055	2.4932609581625e-11	0.99979	0.543795	2.70812683487775e-10	0.499662	0.231236	-0.11821	0.153764	0.148494	1.03187004889637e-11	0.451229	0.570065	1.14746596672035e-10	0.511142	-0.0847936	-0.147516	0.221579	0.0732579	1.33632002010906e-11	0.99987	0.418852	1.52682451061994e-10	0.507808	-0.245748	9.21843	33.9694	-0.160388	-0.10025	-0.100165	0.120738	0.0812097	0.0126462	0.0534265	0.225272	0.21026	8.63052105620799e-12	6.37393758742038e-12	1.38717750710707e-12	0.855786	0.999765	0.292901	0.337459	0.707047	0.678804	9.90985767635008e-11	7.55647552386714e-11	1.74495859811788e-11	0.513431	0.517289	0.5362	0.00699032	-0.132822	0.957299	0.121167	2.72521943799842e-11	0.999172	0.579672	2.95933797635674e-10	0.498488	0.218495	-0.124309	0.13019	0.125994	9.12986713728541e-12	0.627319	0.538059	1.04199679461525e-10	0.512712	-0.059851	-0.149735	0.438428	0.0765123	2.04860081779892e-11	0.869275	0.425191	2.24568960037536e-10	0.502244	9.21843	-0.10025	0.0812097	0.225272	6.37393758742038e-12	0.999765	0.707047	7.55647552386714e-11	0.517289	33.9694	-0.100165	0.0126462	0.21026	1.38717750710707e-12	0.292901	0.678804	1.74495859811788e-11	0.5362	0.226533	-0.111488	0.108944	0.173622	7.98730571812817e-12	0.386942	0.614979	9.00725651877369e-11	0.51442	0.00402626	-0.109209	9.54005644835321e-08	0.111889	2.18013817073813e-17	6.58342999882046e-07	0.456733	3.6848054248885e-16	0.647358
ENSG00000008838	MED24	mediator complex subunit 24 [Source:HGNC Symbol;Acc:HGNC:22963]	protein_coding	9862	-0.000977658	-0.109779	0.586939	0.259025	3.95154855466476e-06	0.94255	0.674853	1.73159054819619e-05	0.306187	-0.00530288	-0.105717	0.374732	0.275885	3.16203618014303e-06	0.9999	0.709709	1.45841996816794e-05	0.31042	-1.13286	-0.0402395	0.275198	0.761385	3.82724825761149e-06	0.633614	0.902514	1.8501330680266e-05	0.344538	-0.00526442	-0.145381	1.18463329720459e-09	0.0613807	1.23908420056141e-13	1.51211536083673e-08	0.354859	1.16023338779841e-12	0.560152	-0.00209433	-0.117677	0.710251	0.225896	4.24225324478585e-06	0.97712	0.657312	1.85273553759476e-05	0.304831	-0.0242423	-0.113092	0.926649	0.254982	4.49782266987365e-06	0.999981	0.67427	2.0181517892903e-05	0.303711	0.00287416	-0.083728	0.131121	0.391138	1.60688985433111e-06	0.537869	0.889717	7.3414471473898e-06	0.323077	0.0216222	-0.115017	0.838569	0.235535	4.43125249279943e-06	0.999744	0.665362	1.96246571658546e-05	0.303997	0.176386	-0.105916	0.142555	0.269136	1.70403999582252e-06	0.83146	0.698907	8.16354044510323e-06	0.321991	-0.161832	-0.156308	0.102405	0.13789	1.65168992952031e-06	0.750873	0.608192	7.96040321371311e-06	0.325778	-0.00782835	-0.115965	0.925742	0.234036	4.49739328796466e-06	0.999906	0.670387	2.00027286766552e-05	0.303713	-0.0584996	-0.130277	0.514513	0.190915	3.72648915155473e-06	0.988904	0.655388	1.66360457637444e-05	0.307304	-0.0720185	-0.134508	0.441007	0.178618	3.45260605963881e-06	0.996984	0.678681	1.55352339266534e-05	0.308754	-0.058312	-0.12708	0.534257	0.198125	3.79207349018973e-06	0.987465	0.682006	1.68549201104224e-05	0.306972	-0.199009	-0.14171	0.184283	0.14902	2.03219255578788e-06	0.536518	0.594652	9.13411067524793e-06	0.31872	-0.144528	-0.147288	0.109034	0.134543	2.12686294509276e-06	0.40479	0.565517	9.70215093961849e-06	0.321046	-0.0996275	0.102966	-0.115877	-0.0869204	0.176656	0.261718	0.229381	0.382102	2.9790037817892e-06	3.84873160670687e-06	0.693686	0.814617	0.654221	0.771309	1.36042916338688e-05	1.72877180071552e-05	0.314674	0.309778	-0.0117629	-0.116217	0.887866	0.240396	6.73315823743208e-06	0.99979	0.687677	2.88786003479719e-05	0.298931	-0.234	-0.129888	0.226049	0.183356	3.5064302860341e-06	0.533824	0.618535	1.52817859620405e-05	0.311564	-0.0650213	-0.12407	0.432237	0.205789	5.14529398461593e-06	0.99987	0.627435	2.28599160033993e-05	0.304175	-0.0690428	0.926876	-30.0017	-0.121175	-0.110388	-0.143777	0.7161	0.883986	0.0666506	0.223508	0.270602	0.138559	6.4010158585912e-06	6.72888750649044e-06	1.48109382325158e-06	0.961982	0.999765	0.366134	0.614877	0.750686	0.586184	2.73694073065862e-05	2.87535907701869e-05	6.95769656504232e-06	0.299921	0.298943	0.327805	-0.226348	-0.155645	0.142497	0.121913	2.57057129346307e-06	0.999172	0.580839	1.20702564504158e-05	0.317472	-0.138528	-0.12001	0.422551	0.218122	5.08436408508361e-06	0.779048	0.658917	2.18474347695683e-05	0.304406	0.102966	-0.0869204	0.261718	0.382102	3.84873160670687e-06	0.814617	0.771309	1.72877180071552e-05	0.309778	0.926876	-0.110388	0.883986	0.270602	6.72888750649044e-06	0.999765	0.750686	2.87535907701869e-05	0.298943	-30.0017	-0.143777	0.0666506	0.138559	1.48109382325158e-06	0.366134	0.586184	6.95769656504232e-06	0.327805	-0.203298	-0.134099	0.22842	0.172127	3.53012621934307e-06	0.52329	0.612626	1.529206873197e-05	0.311435	-0.00541996	-0.150239	5.06530120858527e-10	0.0511263	5.56512855839837e-14	6.67016816112817e-09	0.328212	5.29922493299938e-13	0.569111
ENSG00000127948	POR	cytochrome p450 oxidoreductase [Source:HGNC Symbol;Acc:HGNC:9208]	protein_coding	5447	0.00282716	-0.409185	0.116174	5.36586713417214e-05	0.0001023	0.731129	0.013783	0.000324658	0.240197	0.00765179	-0.407363	0.202115	6.31726612773157e-05	0.000147574	0.9999	0.0171047	0.000466702	0.232217	3.6617	-0.6796	0.000145082	1.61259186194967e-07	3.47665049994248e-07	0.276319	0.0015351	2.10032492165515e-06	0.392089	0.00180674	-0.38345	0.060556	0.000121996	6.44727918419863e-05	0.0978812	0.0204007	0.000121517	0.250079	0.00371101	-0.389252	0.512802	0.000131283	0.000247934	0.957392	0.0243881	0.000723089	0.220699	0.292299	-0.417856	0.268401	5.90166951452913e-05	0.00017571	0.999981	0.0141138	0.000548478	0.228372	0.00247707	-0.366824	0.197074	0.000344805	0.000145227	0.61489	0.0755158	0.000422541	0.232568	0.0250756	-0.393771	0.814452	0.00011082	0.000291162	0.999744	0.0212698	0.000850474	0.217077	0.0113229	-0.393259	0.925999	0.000116898	0.000297036	0.989663	0.0224253	0.000851961	0.216625	-0.179687	-0.447511	0.0708947	5.11992709872523e-05	9.89711333106837e-05	0.722176	0.0252137	0.000322303	0.243459	-0.0616598	-0.400793	0.465158	8.78388129862943e-05	0.000236946	0.999906	0.02089	0.000712928	0.221716	-0.081339	-0.414973	0.36742	7.2425460204013e-05	0.000210059	0.988904	0.0218389	0.000632669	0.224408	-0.0685258	-0.412331	0.466574	8.77780812751364e-05	0.000237292	0.996984	0.0301167	0.000704091	0.221683	0.0278258	-0.388123	0.768515	0.000178571	0.000287239	0.991482	0.0367856	0.000836782	0.217384	0.0664205	-0.384961	0.66138	0.000202473	0.000274524	0.859827	0.0342127	0.000769259	0.218406	-0.0973478	-0.418228	0.285132	6.13739642584826e-05	0.000178859	0.598534	0.0202253	0.000526207	0.230412	-0.0601953	0.00138202	-0.396927	-0.395307	0.418503	0.988092	9.97938727102761e-05	0.000170666	0.000220913	0.000292904	0.806894	0.997835	0.0195159	0.030855	0.000653163	0.000844534	0.225674	0.219275	-0.0475685	-0.405469	0.570228	9.42653009881497e-05	0.000254971	0.99979	0.0239181	0.000760999	0.222432	-0.166179	-0.407098	0.393569	7.81644823284666e-05	0.000214017	0.678762	0.0195939	0.000617251	0.226388	-0.0866675	-0.409365	0.297049	6.91191063069268e-05	0.000183179	0.99987	0.0167049	0.000571225	0.229879	-0.132336	4.06253	10.7207	-0.409816	-0.380744	-0.384953	0.487611	0.524174	0.518363	8.66696169713313e-05	0.000266782	0.000191535	0.00023802	0.000245967	0.000244752	0.921915	0.999765	0.767372	0.0162455	0.0462555	0.0349568	0.000701947	0.000731809	0.000693647	0.22399	0.223247	0.223359	0.0154776	-0.392806	0.921075	0.000219396	0.000291698	0.999172	0.0482024	0.000856728	0.219369	-0.00712973	-0.395988	0.967316	0.000114593	0.000292721	0.990063	0.0223575	0.000834522	0.21929	0.00138202	-0.395307	0.988092	0.000170666	0.000292904	0.997835	0.030855	0.000844534	0.219275	4.06253	-0.380744	0.524174	0.000266782	0.000245967	0.999765	0.0462555	0.000731809	0.223247	10.7207	-0.384953	0.518363	0.000191535	0.000244752	0.767372	0.0349568	0.000693647	0.223359	-0.0118199	-0.396848	0.944721	0.000131457	0.000292327	0.978188	0.026299	0.000812362	0.21932	0.00193272	-0.381312	0.046998	0.000128169	5.35186184721212e-05	0.0779093	0.0211641	0.000101653	0.254013
ENSG00000116962	NID1	nidogen 1 [Source:HGNC Symbol;Acc:HGNC:7821]	protein_coding	4811	-0.0114772	-0.489756	0.0361316	0.0953528	0.000393268	0.552506	0.460425	0.00107592	0.210231	-0.00270661	-0.547239	0.883425	0.0704022	0.00246502	0.9999	0.423338	0.00569605	0.166182	-3.63583	-0.212182	0.24352	0.593904	0.000550085	0.606714	0.820803	0.00150909	0.229599	-0.0126418	-0.624776	6.37311525073065e-06	0.0193886	3.14035747270273e-07	2.90405247277052e-05	0.211647	8.79739835425514e-07	0.352419	-3.55659e-05	-0.552063	0.998368	0.067144	0.00248692	0.999764	0.41064	0.00559139	0.165959	-0.431583	-0.516571	0.594613	0.0926356	0.00221308	0.999981	0.455968	0.00521261	0.168888	0.00724407	-0.472991	0.218131	0.119707	0.00132621	0.637791	0.684299	0.0030196	0.181525	-0.159075	-0.552505	0.62659	0.0658465	0.00225592	0.999744	0.404778	0.0052259	0.168408	0.656149	-0.517916	0.0758832	0.0794678	0.000666772	0.817611	0.443273	0.00175672	0.197973	-0.411422	-0.669946	0.179031	0.0413849	0.00130704	0.827368	0.400119	0.00320986	0.183882	0.0693241	-0.54421	0.788842	0.0715226	0.0024146	0.999906	0.433217	0.00558712	0.166702	-0.751727	-0.747259	0.00545006	0.0120632	9.29762084431199e-05	0.988904	0.237004	0.000303683	0.242258	-0.670939	-0.732986	0.0180338	0.0154398	0.000234637	0.996984	0.292683	0.000697099	0.221935	-0.288367	-0.611348	0.317789	0.0453523	0.00164607	0.987465	0.408485	0.0039429	0.176235	-1.25854	-0.720408	0.00553535	0.0147091	9.41226480136278e-05	0.323448	0.237791	0.000295907	0.241994	-0.662056	-0.702682	0.0162289	0.0194112	0.000251558	0.265213	0.260347	0.000713652	0.222737	-0.33623	-0.0849239	-0.556282	-0.571412	0.138901	0.764953	0.0624796	0.0666674	0.00115739	0.00276654	0.689566	0.956299	0.38843	0.406835	0.00284877	0.00617148	0.186859	0.165087	-0.302465	-0.611567	0.237816	0.0451375	0.0016141	0.99979	0.364428	0.00392874	0.17867	-1.23177	-0.633971	0.0371113	0.0335744	0.000465095	0.298698	0.311435	0.00122895	0.208605	-0.226407	-0.585031	0.375082	0.0544405	0.00207586	0.99987	0.369408	0.00492617	0.172378	-0.153839	-31.2314	-93.9564	-0.565695	-0.663977	-0.643149	0.79283	0.108105	0.062524	0.0671582	0.0308221	0.0328966	0.00278981	0.000981916	0.000675087	0.97561	0.999765	0.360251	0.373408	0.340404	0.339351	0.00622264	0.00251443	0.00171857	0.164872	0.190854	0.199836	-0.444581	-0.63145	0.352349	0.0446951	0.00200978	0.999172	0.413852	0.00475122	0.173192	-1.01747	-0.594908	0.0538441	0.0452958	0.000607574	0.607038	0.356304	0.00160319	0.202332	-0.0849239	-0.571412	0.764953	0.0666674	0.00276654	0.956299	0.406835	0.00617148	0.165087	-31.2314	-0.663977	0.108105	0.0308221	0.000981916	0.999765	0.340404	0.00251443	0.190854	-93.9564	-0.643149	0.062524	0.0328966	0.000675087	0.360251	0.339351	0.00171857	0.199836	-1.27363	-0.676462	0.013051	0.0228464	0.000213102	0.242685	0.274636	0.000611558	0.226485	-0.0137363	-0.641117	9.65882177073733e-07	0.0143488	5.88934687536316e-08	5.20760419181034e-06	0.186983	1.83659721447938e-07	0.380904
ENSG00000104687	GSR	glutathione-disulfide reductase [Source:HGNC Symbol;Acc:HGNC:4623]	protein_coding	2936	0.000392813	0.0489897	0.77764	0.513813	3.22320493071015e-05	0.970929	0.84359	0.000115187	0.264576	0.00639532	0.039825	0.164288	0.591487	1.41238851890116e-05	0.9999	0.88975	5.64141975892828e-05	0.281324	0.617232	0.00556536	0.444336	0.956988	0.000121663	0.749535	0.980794	0.000401287	0.267282	-0.000386498	0.0488963	0.604459	0.512679	2.96479407136987e-05	0.676659	0.821796	5.90744162506431e-05	0.266297	-0.00137233	0.0494211	0.752673	0.509023	3.19541003237898e-05	0.982534	0.851996	0.000114509	0.264754	-0.130512	0.0618404	0.520586	0.418252	2.78085898973746e-05	0.999981	0.797301	0.000104911	0.267612	-0.000189046	0.0490583	0.898424	0.520844	3.31506869104578e-05	0.975301	0.925772	0.000111698	0.263996	-0.159196	0.0506348	0.049426	0.487508	5.95151914157382e-06	0.999744	0.841123	2.55735867946272e-05	0.298319	0.122216	0.0574728	0.188986	0.437912	1.5504211979998e-05	0.839841	0.813231	6.06468573897046e-05	0.279458	-0.044271	0.0385187	0.565873	0.638864	5.18321722531876e-05	0.944864	0.924851	0.000180127	0.257353	-0.10488	0.0393065	0.103132	0.594231	1.0223964657744e-05	0.999906	0.89139	4.19069757031171e-05	0.287742	-0.0439504	0.0397058	0.526127	0.60426	2.79429720727766e-05	0.988904	0.910372	0.000103064	0.267513	-0.0874237	0.0275406	0.224692	0.718585	1.73440142810815e-05	0.996984	0.953322	6.68877777816832e-05	0.277205	-0.0639354	0.0379666	0.377083	0.616271	2.36218258708793e-05	0.987465	0.921353	8.88102112521709e-05	0.270947	0.0422177	0.0567693	0.716767	0.456668	3.14999188359348e-05	0.887946	0.851078	0.000110131	0.26505	-0.0714394	0.0353351	0.307734	0.643373	3.59608137041235e-05	0.618363	0.916701	0.000124908	0.265045	-0.0485105	0.00199291	0.0508766	0.0524116	0.3963	0.977666	0.496406	0.498306	4.14429039264586e-05	5.69009638682673e-05	0.795715	0.9961	0.843326	0.83298	0.000145639	0.000195006	0.262073	0.255372	-0.0544144	0.0406799	0.397668	0.592058	4.15191469998373e-05	0.99979	0.899609	0.000149584	0.262035	-0.107489	0.0444982	0.473159	0.555954	4.53687534454681e-05	0.734011	0.879003	0.00015289	0.260169	-0.16426	0.0259306	0.00885794	0.720742	2.65704113383388e-06	0.99987	0.932062	1.25345628197207e-05	0.316845	-0.378236	4.23315	-2.33917	0.0114533	0.067442	0.0495537	0.00846101	0.387468	0.854728	0.875971	0.380998	0.515415	2.56008816504004e-06	4.09451163994097e-05	5.60867411400417e-05	0.855786	0.999765	0.942738	0.964847	0.821834	0.881332	1.19054971751952e-05	0.000146476	0.000186139	0.317549	0.262327	0.255678	-0.209279	0.0131959	0.0784761	0.863468	1.44123189747538e-05	0.999172	0.976796	5.74449633311737e-05	0.283806	0.0788832	0.0554314	0.554964	0.4612	4.88182345995656e-05	0.84257	0.833818	0.000167443	0.258621	0.00199291	0.0524116	0.977666	0.498306	5.69009638682673e-05	0.9961	0.83298	0.000195006	0.255372	4.23315	0.067442	0.387468	0.380998	4.09451163994097e-05	0.999765	0.821834	0.000146476	0.262327	-2.33917	0.0495537	0.854728	0.515415	5.60867411400417e-05	0.942738	0.881332	0.000186139	0.255678	0.0180369	0.0536931	0.890526	0.481412	5.64478650304018e-05	0.957244	0.855538	0.000185538	0.255542	-0.000151555	0.0501377	0.84104	0.502879	3.28012269452331e-05	0.8788	0.816497	6.4419702456345e-05	0.264215
ENSG00000164889	SLC4A2	solute carrier family 4 member 2 [Source:HGNC Symbol;Acc:HGNC:11028]	protein_coding	6522	-0.000137665	0.0368466	0.939527	0.70641	3.50203084935905e-06	0.994325	0.922254	1.5516025096202e-05	0.308485	-0.00178736	0.0392566	0.766982	0.688308	3.37440594083346e-06	0.9999	0.92286	1.5464292952639e-05	0.309189	-1.46095	0.165715	0.114329	0.16139	1.91427544003683e-07	0.489734	0.467789	1.21948606262726e-06	0.403264	-0.00136485	0.0282448	0.158533	0.769231	1.42394897541116e-06	0.223169	0.931892	3.56175551603806e-06	0.325306	-0.00316163	0.0321841	0.577529	0.741026	3.05116808932806e-06	0.961417	0.940748	1.37319063955353e-05	0.311095	0.176297	0.0216194	0.505765	0.827877	2.87333467609525e-06	0.999981	0.959185	1.34252416956743e-05	0.312229	-0.00288804	0.004593	0.132142	0.962675	1.25395654057455e-06	0.53904	0.99802	5.87079653087173e-06	0.32764	0.0472887	0.0362441	0.658151	0.709256	3.21347587220339e-06	0.999744	0.931451	1.45949746773769e-05	0.310115	0.0629404	0.039371	0.605615	0.68598	3.11205991943365e-06	0.933089	0.922473	1.4115875012805e-05	0.310722	-0.212519	0.0119337	0.0318827	0.908592	4.97645896286957e-07	0.679373	0.988503	2.65290006643738e-06	0.347673	-0.0124739	0.0346946	0.882801	0.722704	3.4768104073137e-06	0.999906	0.938027	1.5832461662195e-05	0.308622	-0.0711017	0.0176331	0.431367	0.85963	2.65265156429415e-06	0.988904	0.975583	1.22239354256266e-05	0.313734	-0.1598	-0.00700167	0.0874045	0.943474	9.30225233097428e-07	0.996984	0.994141	4.67720304490698e-06	0.333083	-0.164794	0.00219492	0.0787252	0.982007	8.60901752620955e-07	0.987465	0.997699	4.36556711309568e-06	0.334485	-0.280171	-0.00138608	0.0621553	0.988629	7.20958090904364e-07	0.3939	0.99774	3.54370806354122e-06	0.337684	-0.0778762	0.0206528	0.392058	0.835062	2.3910698437494e-06	0.683981	0.969583	1.08219706697955e-05	0.31884	-0.062361	-0.0200318	0.0373962	0.0334728	0.400823	0.828328	0.699826	0.73862	2.4202162219314e-06	3.26261584758643e-06	0.797356	0.970473	0.927833	0.932848	1.12374511746272e-05	1.48635833862236e-05	0.318611	0.312941	-0.0607403	0.0261859	0.467211	0.790514	2.62294621867065e-06	0.99979	0.961223	1.23496309177781e-05	0.31709	-0.393311	0.0116482	0.0407712	0.90316	4.94387412945424e-07	0.304122	0.980633	2.53792857481927e-06	0.34779	-0.0292353	0.0340803	0.725224	0.728586	3.15149208956407e-06	0.99987	0.934931	1.46557765792289e-05	0.313602	-0.0336676	-3.56543	-30.5446	0.0351013	0.0256032	0.00817419	0.859715	0.57542	0.062597	0.724239	0.797856	0.932592	3.28602005622405e-06	2.89133986895191e-06	6.87180449318102e-07	0.983868	0.999765	0.360251	0.91903	0.96399	0.988261	1.48951924378644e-05	1.3398043945081e-05	3.43689337223856e-06	0.312805	0.315242	0.341871	-0.342373	-0.0246037	0.0256764	0.802622	3.43564678597924e-07	0.999172	0.965036	1.91179639018679e-06	0.354256	-0.330121	0.0238863	0.0543972	0.802394	6.17538631345984e-07	0.607038	0.96075	3.17875031266317e-06	0.343799	-0.0200318	0.0334728	0.828328	0.73862	3.26261584758643e-06	0.970473	0.932848	1.48635833862236e-05	0.312941	-3.56543	0.0256032	0.57542	0.797856	2.89133986895191e-06	0.999765	0.96399	1.3398043945081e-05	0.315242	-30.5446	0.00817419	0.062597	0.932592	6.87180449318102e-07	0.360251	0.988261	3.43689337223856e-06	0.341871	-0.341074	0.00463323	0.0422154	0.961629	5.07943242004657e-07	0.289664	0.991919	2.59343977745985e-06	0.347306	-0.00167552	0.0252318	0.086258	0.792146	9.21209112731345e-07	0.131836	0.940117	2.34856963601132e-06	0.333259
ENSG00000115020	PIKFYVE	phosphoinositide kinase, FYVE-type zinc finger containing [Source:HGNC Symbol;Acc:HGNC:23785]	protein_coding	200576	-0.00155746	0.0741097	0.592937	0.636802	0.00342619	0.943335	0.897344	0.0073369	0.157814	-0.00284707	0.0706891	0.76896	0.653098	0.00371615	0.9999	0.914617	0.00817232	0.155724	2.8567	-0.233945	0.0774832	0.25606	0.00227769	0.448063	0.575582	0.00520479	0.191284	-0.000154656	0.0647705	0.92128	0.679276	0.00383357	0.941184	0.90025	0.00542742	0.154921	-0.00626464	0.0579019	0.491977	0.711117	0.00317518	0.954324	0.930465	0.00691756	0.159762	0.0895111	0.0583085	0.833671	0.715914	0.00378045	0.999981	0.924829	0.00833612	0.155281	0.00262189	0.0942638	0.397227	0.554308	0.0028729	0.775519	0.934462	0.00598574	0.16231	-0.127371	0.0652718	0.457801	0.675406	0.00307419	0.999744	0.919125	0.00685916	0.160586	0.0317716	0.0673119	0.871244	0.667559	0.00380795	0.98071	0.917205	0.00814936	0.155094	0.227758	0.0672441	0.154976	0.691628	0.00158219	0.809639	0.938699	0.0038026	0.179166	-0.214747	0.0414705	0.111447	0.788587	0.00135488	0.999906	0.952862	0.00336432	0.181004	-0.160208	0.0240509	0.268989	0.880233	0.00233441	0.988904	0.97918	0.00536373	0.16755	-0.220929	0.00607109	0.142353	0.969626	0.00158816	0.996984	0.996725	0.00380902	0.177116	-0.0967678	0.0457515	0.524035	0.773632	0.00326227	0.987465	0.961713	0.0071886	0.15907	-0.321655	0.0226243	0.185003	0.886121	0.00187142	0.537097	0.981768	0.00423088	0.173065	-0.303928	-0.00130971	0.0358233	0.993302	0.000557457	0.299886	0.998406	0.00143955	0.204361	-0.256652	0.233358	0.0637574	0.13003	0.0296221	0.113805	0.675391	0.414332	0.000485281	0.00124535	0.651655	0.784207	0.919165	0.791166	0.00131554	0.00304401	0.207613	0.185068	-0.110433	0.046373	0.411381	0.769921	0.00265523	0.99979	0.955339	0.00608287	0.166137	-0.448865	0.0382529	0.149638	0.806535	0.00148696	0.446877	0.959484	0.00343408	0.180704	-0.136653	0.0475289	0.306057	0.76235	0.00227751	0.99987	0.942594	0.00533745	0.170038	-0.357101	-10.5839	-46.7715	0.030948	0.0302467	0.0223826	0.242258	0.300556	0.0768461	0.845467	0.850195	0.885847	0.00199566	0.00225497	0.000956123	0.874186	0.999765	0.380449	0.959263	0.974663	0.980408	0.00462831	0.00523568	0.00233241	0.173369	0.170289	0.191498	-0.170952	0.0375177	0.495051	0.817977	0.00289328	0.999172	0.969393	0.00656034	0.163939	-0.289377	0.0561405	0.298852	0.719363	0.00224793	0.715296	0.937426	0.00509149	0.170369	0.233358	0.13003	0.113805	0.414332	0.00124535	0.784207	0.791166	0.00304401	0.185068	-10.5839	0.0302467	0.300556	0.850195	0.00225497	0.999765	0.974663	0.00523568	0.170289	-46.7715	0.0223826	0.0768461	0.885847	0.000956123	0.380449	0.980408	0.00233241	0.191498	-0.361865	0.0329823	0.18387	0.833999	0.00169159	0.476627	0.966373	0.00383144	0.177504	-0.000608615	0.0617129	0.700658	0.693512	0.00362431	0.762881	0.904029	0.00513899	0.156369
ENSG00000099817	POLR2E	RNA polymerase II, I and III subunit E [Source:HGNC Symbol;Acc:HGNC:9192]	protein_coding	5434	0.00287537	-0.131001	0.0611609	0.112295	0.0039968	0.631207	0.490432	0.00839126	0.153843	-0.00149329	-0.112764	0.772296	0.180238	0.0155209	0.9999	0.606407	0.0281983	0.1171	-0.45266	-0.0442405	0.614785	0.700995	0.0710705	0.845029	0.874333	0.100749	0.0812571	5.35968137090069e-05	-0.115093	0.948712	0.169893	0.0160048	0.962286	0.545267	0.0204984	0.116227	-0.00191146	-0.117769	0.694005	0.160303	0.0151007	0.976029	0.580137	0.0268236	0.117879	0.138967	-0.126816	0.539886	0.138813	0.0138623	0.999981	0.538804	0.0258085	0.120297	-0.000461152	-0.120433	0.780151	0.159655	0.0155558	0.940885	0.733773	0.0265247	0.117036	0.0505204	-0.115248	0.580458	0.167845	0.0142451	0.999744	0.586607	0.0260146	0.119529	0.0448608	-0.11307	0.667152	0.177153	0.0149256	0.948182	0.598565	0.0265489	0.11821	-0.130901	-0.131516	0.125447	0.147916	0.00816959	0.780955	0.621727	0.0159877	0.136437	0.0730196	-0.107177	0.311619	0.199423	0.0107658	0.999906	0.635587	0.020565	0.12735	0.0879185	-0.0925675	0.254429	0.277545	0.00966296	0.988904	0.737873	0.0185041	0.130327	0.0421972	-0.10402	0.600796	0.227918	0.0144211	0.996984	0.729071	0.0261432	0.119182	0.0759914	-0.0997673	0.346612	0.239268	0.0113637	0.987465	0.718667	0.0212792	0.125853	0.166002	-0.0931913	0.198981	0.269952	0.0084123	0.552663	0.728902	0.015798	0.13411	0.126122	-0.0855773	0.104984	0.311555	0.00617744	0.400471	0.755084	0.0119383	0.144022	0.114018	-0.126999	-0.112421	-0.147952	0.0718389	0.10714	0.173241	0.0842124	0.00482928	0.00625767	0.660999	0.782323	0.586757	0.443549	0.00992082	0.0125382	0.15059	0.143675	0.0800589	-0.0983113	0.264165	0.246014	0.0106827	0.99979	0.691912	0.0203506	0.12902	0.138613	-0.105273	0.407034	0.213281	0.0132917	0.688179	0.653057	0.023251	0.12287	0.0698852	-0.103761	0.32738	0.218925	0.0119558	0.99987	0.641361	0.0225974	0.125864	0.103254	2.48755	11.221	-0.103767	-0.105669	-0.103592	0.528107	0.649716	0.430567	0.226187	0.221475	0.223042	0.0148709	0.0160144	0.0136379	0.928889	0.999765	0.707505	0.617598	0.702378	0.689748	0.0266244	0.0287585	0.0237986	0.119672	0.117545	0.12214	0.00345223	-0.114168	0.979457	0.193517	0.0173333	0.999172	0.676964	0.0309612	0.11526	0.0741336	-0.11148	0.619311	0.186279	0.0157657	0.875307	0.620613	0.0276998	0.117996	-0.126999	-0.147952	0.10714	0.0842124	0.00625767	0.782323	0.443549	0.0125382	0.143675	2.48755	-0.105669	0.649716	0.221475	0.0160144	0.999765	0.702378	0.0287585	0.117545	11.221	-0.103592	0.430567	0.223042	0.0136379	0.707505	0.689748	0.0237986	0.12214	0.151507	-0.0996736	0.298744	0.239868	0.0114053	0.589827	0.686007	0.0203149	0.127188	0.00041758	-0.112693	0.620196	0.178438	0.0145795	0.69193	0.555443	0.0187653	0.118874
ENSG00000221914	PPP2R2A	protein phosphatase 2 regulatory subunit Balpha [Source:HGNC Symbol;Acc:HGNC:9304]	protein_coding	5520	0.00360596	-0.192283	0.291452	0.296461	0.311761	0.860943	0.709987	0.359722	0.0157415	-0.000265361	-0.172252	0.981436	0.353045	0.419694	0.9999	0.767388	0.472468	0.00204678	2.6929	-0.383078	0.171276	0.12941	0.237364	0.542236	0.424151	0.282479	0.0314257	0.00890802	-0.121453	1.43645869800653e-07	0.434474	8.10676153424864e-06	9.97895147603467e-07	0.777732	1.77827391124488e-05	0.292303	0.00933917	-0.161154	0.383385	0.38094	0.343675	0.935138	0.782842	0.394358	0.011415	-0.197146	-0.156528	0.694071	0.406717	0.403464	0.999981	0.788733	0.459568	0.00395617	0.0044127	-0.124581	0.224691	0.504569	0.281402	0.641764	0.921729	0.328602	0.0201484	-0.213637	-0.173373	0.288872	0.343732	0.310719	0.999744	0.7588	0.364182	0.0158878	-0.44374	-0.195784	0.0515317	0.278442	0.137877	0.777934	0.707432	0.179079	0.0479447	-0.132839	-0.139674	0.482435	0.487936	0.478433	0.92554	0.866775	0.527967	-0.00459727	0.0972334	-0.161768	0.542785	0.381313	0.381426	0.999906	0.788066	0.437942	0.00662131	0.268772	-0.102915	0.11346	0.580932	0.207147	0.988904	0.901737	0.25751	0.0326196	0.216978	-0.114197	0.221545	0.54469	0.279774	0.996984	0.905684	0.33278	0.020394	0.230403	-0.125317	0.195397	0.500119	0.265406	0.987465	0.879086	0.317687	0.0226075	0.520962	-0.103018	0.066623	0.575857	0.158261	0.402135	0.900103	0.198349	0.0428865	0.290966	-0.105992	0.0903442	0.569192	0.19478	0.381312	0.893488	0.234667	0.0354469	0.13639	-0.0124565	-0.170571	-0.176675	0.333366	0.943455	0.355268	0.355424	0.342546	0.436923	0.766686	0.99024	0.761534	0.751212	0.388689	0.479995	0.0117147	7.66556700616539e-05	0.0680543	-0.159402	0.668612	0.396933	0.417727	0.99979	0.809588	0.469364	0.00231542	0.723924	-0.123631	0.0477829	0.498236	0.1395	0.315209	0.853413	0.176023	0.0480942	-0.0119996	-0.17532	0.939526	0.349183	0.436844	0.99987	0.754816	0.489787	8.5773822637969e-05	-0.462813	23.1251	67.5379	-0.222904	-0.0884736	-0.105926	0.198928	0.0534059	0.0296692	0.235675	0.63445	0.561503	0.280392	0.148203	0.106625	0.862626	0.999765	0.305894	0.626946	0.923363	0.896873	0.331694	0.194604	0.140585	0.0205561	0.0458595	0.0577518	0.251674	-0.12689	0.394566	0.509583	0.362631	0.999172	0.88287	0.416431	0.00908888	0.638474	-0.144772	0.0502248	0.425371	0.143349	0.607038	0.817593	0.184141	0.0470919	-0.0124565	-0.176675	0.943455	0.355424	0.436923	0.99024	0.751212	0.479995	7.66556700616539e-05	23.1251	-0.0884736	0.0534059	0.63445	0.148203	0.999765	0.923363	0.194604	0.0458595	67.5379	-0.105926	0.0296692	0.561503	0.106625	0.305894	0.896873	0.140585	0.0577518	0.707386	-0.102768	0.026284	0.572976	0.0993536	0.266471	0.890481	0.130741	0.060224	0.00914359	-0.113412	8.77603564196935e-08	0.46298	5.2788810775181e-06	6.11296275750969e-07	0.794102	1.18073962264934e-05	0.300635
ENSG00000180543	TSPYL5	TSPY like 5 [Source:HGNC Symbol;Acc:HGNC:29367]	protein_coding	85453	0.00534486	-0.361497	0.0339152	0.00824842	4.12544715873916e-06	0.545739	0.15284	1.79955320281462e-05	0.305365	0.0092902	-0.34891	0.27237	0.0123633	1.80945447043591e-05	0.9999	0.197718	7.08059238515884e-05	0.276351	2.36959	-0.558845	0.101978	0.00323219	3.66817132244229e-05	0.477656	0.0759018	0.000139067	0.295373	-0.00529204	-0.362958	4.95137166699975e-05	0.00428676	1.67638151884252e-08	0.000181179	0.108334	5.91767795742068e-08	0.40131	0.0157049	-0.313051	0.0469039	0.0215732	5.28798294601156e-06	0.78649	0.254975	2.26056653327957e-05	0.300601	0.382002	-0.363877	0.304923	0.0105759	1.93643587689571e-05	0.999981	0.174359	7.53497004950291e-05	0.274981	0.00359719	-0.293258	0.183576	0.0368978	1.40705345463601e-05	0.60043	0.487439	5.2053972576737e-05	0.2814	0.236152	-0.331781	0.114004	0.0157133	1.0152163020716e-05	0.999744	0.217954	4.14819135524384e-05	0.287881	0.0686838	-0.328931	0.689141	0.0184077	2.87923858626206e-05	0.95329	0.238277	0.000105635	0.266898	-0.0270858	-0.404574	0.846995	0.00810725	1.80555109205169e-05	0.984543	0.225493	6.95414587582885e-05	0.279244	0.0121173	-0.331136	0.918997	0.0180608	3.07677928869375e-05	0.999906	0.242032	0.000113354	0.265534	-0.0480929	-0.344992	0.705866	0.0161158	2.90176960564587e-05	0.988904	0.262763	0.000106536	0.266738	-0.0211938	-0.338218	0.873233	0.0188594	3.05623709222102e-05	0.996984	0.31281	0.000111538	0.265672	-0.0250368	-0.337652	0.85095	0.0175339	3.04292131509014e-05	0.994321	0.286624	0.000111451	0.265762	-0.160715	-0.354004	0.451438	0.0127756	2.40327859386322e-05	0.74078	0.225452	8.61519890143318e-05	0.270595	-0.208446	-0.383651	0.102453	0.0067151	1.1627286856649e-05	0.397595	0.172067	4.52435628089467e-05	0.288117	-0.106353	0.103443	-0.337568	-0.308345	0.309507	0.42669	0.0152415	0.0311706	2.41066297537651e-05	2.88051819878637e-05	0.756532	0.867163	0.209179	0.294139	9.00148131114207e-05	0.0001063	0.273334	0.269659	-0.0940711	-0.354725	0.424831	0.0123502	2.87401244196544e-05	0.99979	0.21271	0.000107587	0.269706	-0.318291	-0.357235	0.244944	0.0109379	2.09160528899005e-05	0.552684	0.196562	7.66026045462541e-05	0.276245	0.0498877	-0.327458	0.670803	0.0201171	3.51808006412507e-05	0.99987	0.237952	0.000129461	0.265503	0.325954	-5.11885	-22.787	-0.300494	-0.354147	-0.358116	0.223257	0.568837	0.328801	0.0331948	0.013772	0.0113213	1.97272727192868e-05	3.30077908187513e-05	2.49698705740053e-05	0.871467	0.999765	0.632347	0.272661	0.255383	0.219118	7.5365779373364e-05	0.000120845	8.95575120087493e-05	0.27744	0.266832	0.27261	0.166958	-0.304472	0.447054	0.0354897	2.94997087150882e-05	0.999172	0.37886	0.000109778	0.269166	-0.0708994	-0.338524	0.772255	0.0158599	3.67223547848354e-05	0.92894	0.224477	0.000130028	0.264607	0.103443	-0.308345	0.42669	0.0311706	2.88051819878637e-05	0.867163	0.294139	0.0001063	0.269659	-5.11885	-0.354147	0.568837	0.013772	3.30077908187513e-05	0.999765	0.255383	0.000120845	0.266832	-22.787	-0.358116	0.328801	0.0113213	2.49698705740053e-05	0.632347	0.219118	8.95575120087493e-05	0.27261	-0.204337	-0.355753	0.393568	0.0120254	2.7602863592363e-05	0.666713	0.211925	9.75382438693453e-05	0.270542	-0.00533793	-0.367125	5.2769938984953e-05	0.00392671	1.77358740788455e-08	0.000187169	0.105365	6.05633671564846e-08	0.400412
ENSG00000169976	SF3B5	splicing factor 3b subunit 5 [Source:HGNC Symbol;Acc:HGNC:21083]	protein_coding	83443	-0.000607181	-0.252733	0.822896	0.0866169	6.62147034741403e-10	0.979282	0.44229	5.66240493416754e-09	0.450313	-0.0091034	-0.239949	0.311372	0.101712	4.17475419253884e-10	0.9999	0.489761	3.75042900388442e-09	0.456929	0.0660554	-0.177255	0.964851	0.35757	1.16521833564258e-09	0.988463	0.665392	1.08959697489346e-08	0.48968	0.00492996	-0.227654	0.000437523	0.0944016	1.86644471465197e-12	0.00124768	0.426836	1.38541736471812e-11	0.528279	0.00127975	-0.254442	0.880247	0.0838412	6.70781159301262e-10	0.991276	0.448432	5.71744072118888e-09	0.450126	-0.0175559	-0.254585	0.964698	0.0904919	6.7739101384194e-10	0.999981	0.452808	5.94674997214996e-09	0.449984	0.00272524	-0.226297	0.344026	0.128993	4.43871520624374e-10	0.741882	0.698283	3.83840019040346e-09	0.456054	-0.0915826	-0.256307	0.566405	0.0802966	5.80391754052647e-10	0.999744	0.439024	5.08661787481861e-09	0.452212	-0.00733076	-0.256408	0.967943	0.0814133	6.7750110990425e-10	0.996154	0.448118	5.7747185959311e-09	0.449982	0.0145503	-0.219748	0.922831	0.171969	1.16958304795315e-09	0.992495	0.651025	9.7767556832918e-09	0.445983	0.124102	-0.242048	0.325204	0.0985258	4.28886258616561e-10	0.999906	0.492652	3.85293933366846e-09	0.456544	0.226474	-0.197207	0.091437	0.182213	1.75788406770609e-10	0.988904	0.644859	1.64601871794298e-09	0.469095	0.23102	-0.193716	0.0985993	0.192383	1.86168120377152e-10	0.996984	0.694554	1.7330711018197e-09	0.468298	0.180619	-0.218867	0.19948	0.138744	3.11018801713622e-10	0.987465	0.603406	2.82086189557699e-09	0.461104	0.506403	-0.188273	0.0234328	0.193175	5.92393069108299e-11	0.341539	0.648106	5.7702856722225e-10	0.483966	0.294181	-0.189	0.0293899	0.195863	9.68916193088824e-11	0.285618	0.64212	9.31144125330534e-10	0.481417	0.175729	-0.0660144	-0.253501	-0.274406	0.113186	0.634287	0.0813823	0.07123	2.80219778765349e-10	8.25944064147824e-10	0.678645	0.923275	0.43461	0.414698	2.57406300970943e-09	7.08935321726882e-09	0.466629	0.451091	0.119738	-0.232506	0.339754	0.118448	5.97370042830769e-10	0.99979	0.532938	5.26870755029122e-09	0.455801	0.600959	-0.215842	0.0374675	0.135982	1.18069422862709e-10	0.298698	0.55151	1.12531031245145e-09	0.478699	0.0224231	-0.253633	0.857699	0.0887179	9.05311898918387e-10	0.99987	0.456324	7.81897856741218e-09	0.449749	-0.273568	19.243	67.7824	-0.286425	-0.186488	-0.189435	0.338013	0.0418123	0.00533499	0.0568023	0.205774	0.182725	5.95509948960694e-10	1.29001722118091e-10	2.29899459886545e-11	0.890663	0.999765	0.285398	0.34751	0.687434	0.647024	5.21252839632991e-09	1.26069038534006e-09	2.44045314408135e-10	0.455846	0.477476	0.50073	0.146709	-0.230051	0.530669	0.133526	7.63310686359883e-10	0.999172	0.596426	6.64217571744196e-09	0.452242	0.508513	-0.234357	0.0485432	0.104743	1.45396841097794e-10	0.607038	0.500977	1.38449733449918e-09	0.47582	-0.0660144	-0.274406	0.634287	0.07123	8.25944064147824e-10	0.923275	0.414698	7.08935321726882e-09	0.451091	19.243	-0.186488	0.0418123	0.205774	1.29001722118091e-10	0.999765	0.687434	1.26069038534006e-09	0.477476	67.7824	-0.189435	0.00533499	0.182725	2.29899459886545e-11	0.285398	0.647024	2.44045314408135e-10	0.50073	0.57858	-0.199387	0.0213943	0.16781	7.45842847540886e-11	0.258304	0.60563	7.29572462902477e-10	0.48499	0.00546282	-0.220594	0.000103737	0.0993972	5.0887214206677e-13	0.000339418	0.434832	4.03644444828105e-12	0.543851
ENSG00000117448	AKR1A1	aldo-keto reductase family 1 member A1 [Source:HGNC Symbol;Acc:HGNC:380]	protein_coding	10327	-0.00142024	-0.205504	0.560978	0.120846	8.74697181691774e-07	0.940195	0.507668	4.37474749093246e-06	0.334198	-0.00283822	-0.208196	0.72693	0.116922	9.65449356894918e-07	0.9999	0.520834	4.91128100722632e-06	0.332408	-0.537866	-0.0871947	0.696195	0.621442	1.33383288317182e-05	0.882964	0.834984	5.64059491204733e-05	0.317952	0.00208005	-0.201238	0.110177	0.122238	3.16975090578642e-07	0.163751	0.474168	8.87137978824216e-07	0.352257	-0.00384846	-0.217975	0.614943	0.0995545	9.09331036315498e-07	0.965398	0.48253	4.56002447374795e-06	0.333495	-0.0663368	-0.20776	0.852781	0.124663	1.00481389391794e-06	0.999981	0.515346	5.12154774053324e-06	0.331682	-0.000353824	-0.217069	0.891871	0.10838	1.01216198782791e-06	0.973319	0.668926	4.83338129877151e-06	0.33155	0.0392375	-0.213089	0.785365	0.106731	9.8674935525117e-07	0.999744	0.495349	4.96741037632612e-06	0.332012	-0.0320918	-0.214877	0.845217	0.104667	1.00312874662364e-06	0.977783	0.490472	5.01467964974807e-06	0.331713	-0.156731	-0.225171	0.245467	0.118377	8.39624912181516e-07	0.859337	0.58315	4.29536167269452e-06	0.338237	0.175868	-0.193398	0.120224	0.138804	3.37633076705781e-07	0.999906	0.558634	1.86531964788648e-06	0.351151	0.109469	-0.184778	0.368386	0.171023	7.05156644709672e-07	0.988904	0.634093	3.63245584298822e-06	0.338083	0.0638065	-0.195999	0.615472	0.150045	9.09645014637204e-07	0.996984	0.642985	4.58036645076033e-06	0.333488	0.0707115	-0.198661	0.578891	0.139231	8.86765540530344e-07	0.987465	0.604263	4.48687836485271e-06	0.33395	0.0789606	-0.202644	0.699441	0.132606	9.5357090041178e-07	0.878012	0.568164	4.56557437518543e-06	0.332633	0.0979883	-0.189923	0.426948	0.160478	9.43737314263008e-07	0.710222	0.603687	4.63755280126503e-06	0.336105	0.0436965	0.00191965	-0.211718	-0.212131	0.664507	0.987767	0.111063	0.121434	1.15534431167967e-06	1.25872530937112e-06	0.904707	0.997742	0.495235	0.51912	5.73384515129408e-06	6.23869387507374e-06	0.332395	0.330816	-0.00136663	-0.212914	0.990385	0.114913	1.25877689051384e-06	0.99979	0.524497	6.29418697044722e-06	0.330815	-0.0304696	-0.214728	0.908102	0.109742	1.25123337081778e-06	0.966034	0.508983	5.98463483062868e-06	0.330926	0.0640163	-0.202514	0.569841	0.130249	1.08637520371768e-06	0.99987	0.526076	5.5239879771363e-06	0.333527	-0.0187796	4.58187	19.3098	-0.21464	-0.1958	-0.193334	0.942014	0.595374	0.389103	0.114153	0.151002	0.149381	1.25582625778124e-06	1.10685874417073e-06	8.97203741345042e-07	0.993554	0.999765	0.675606	0.468715	0.622004	0.601632	6.20929684396302e-06	5.55994761738681e-06	4.3933210266945e-06	0.330858	0.333184	0.337028	0.119215	-0.190589	0.572102	0.167739	1.0882466648851e-06	0.999172	0.645493	5.49297916293049e-06	0.333495	0.177879	-0.20465	0.448808	0.123544	9.68839458615845e-07	0.792122	0.534349	4.8017326765034e-06	0.335625	0.00191965	-0.212131	0.987767	0.121434	1.25872530937112e-06	0.997742	0.51912	6.23869387507374e-06	0.330816	4.58187	-0.1958	0.595374	0.151002	1.10685874417073e-06	0.999765	0.622004	5.55994761738681e-06	0.333184	19.3098	-0.193334	0.389103	0.149381	8.97203741345042e-07	0.675606	0.601632	4.3933210266945e-06	0.337028	0.0926203	-0.203381	0.687662	0.131275	1.16938207734403e-06	0.863035	0.554243	5.58754451250146e-06	0.332173	0.00230551	-0.198255	0.0797194	0.126771	2.49621713952956e-07	0.123173	0.48061	6.99102083793942e-07	0.356419
ENSG00000127054	INTS11	integrator complex subunit 11 [Source:HGNC Symbol;Acc:HGNC:26052]	protein_coding	54973	0.00178901	-0.0939048	0.246818	0.259153	1.94334581493162e-05	0.841283	0.674853	7.28395839046427e-05	0.274909	-0.00368433	-0.0776922	0.474304	0.352808	2.80955775076349e-05	0.9999	0.767388	0.000105117	0.267401	0.0523788	-0.0999824	0.954626	0.397884	0.000312069	0.98587	0.695545	0.000918246	0.244087	-0.00101405	-0.0900356	0.221078	0.277042	1.81276522167749e-05	0.295367	0.661935	3.74653751884591e-05	0.276314	-0.00616148	-0.0918304	0.202299	0.267722	1.7119597442881e-05	0.902407	0.697237	6.52961217958902e-05	0.277467	-0.117978	-0.0745093	0.602602	0.382276	3.12616772025961e-05	0.999981	0.775299	0.000116314	0.265206	-0.000432832	-0.0889215	0.793175	0.297425	3.41925728399868e-05	0.945188	0.850215	0.00011491	0.263357	0.124542	-0.0838195	0.170584	0.3094	1.52983226483746e-05	0.999744	0.731058	6.0272088813119e-05	0.279726	0.0441494	-0.0819049	0.671873	0.326602	3.2557342890014e-05	0.949292	0.743711	0.000117848	0.264369	-0.147045	-0.130924	0.084172	0.147598	1.08766684023556e-05	0.742395	0.621514	4.39588117287124e-05	0.28945	0.0324285	-0.0805466	0.653733	0.335853	3.22443855836033e-05	0.999906	0.758934	0.000118258	0.264568	0.0714362	-0.065646	0.35471	0.441317	2.41096632667938e-05	0.988904	0.845908	9.02366709712019e-05	0.27053	0.0716045	-0.0648862	0.373426	0.448908	2.48083663555562e-05	0.996984	0.870212	9.26018784344639e-05	0.269947	0.0372935	-0.0765268	0.644578	0.367452	3.20794487806032e-05	0.987465	0.814792	0.000116727	0.264674	0.117454	-0.0684847	0.364288	0.41873	2.44709723566362e-05	0.680956	0.830373	8.7556844514561e-05	0.270227	-0.0145304	-0.0871358	0.852937	0.31042	4.60548846393467e-05	0.942057	0.754598	0.000155555	0.259852	-0.0202853	0.106015	-0.0841927	-0.0560997	0.750995	0.179446	0.315733	0.511084	4.47259469854969e-05	2.10350741673815e-05	0.933372	0.799903	0.731442	0.839739	0.000155822	8.01861035409562e-05	0.260469	0.276129	-0.00667175	-0.085143	0.926103	0.317977	4.65814217959732e-05	0.99979	0.758897	0.000165614	0.259612	-0.0497592	-0.0871909	0.766265	0.303397	4.49700869990133e-05	0.90134	0.736923	0.000151718	0.260355	0.0158779	-0.0812589	0.824296	0.337225	4.57523858583464e-05	0.99987	0.746551	0.00016404	0.259991	0.0676052	6.38066	-5.71703	-0.0765405	-0.0603289	-0.089482	0.679577	0.242031	0.688225	0.371405	0.480315	0.293084	4.33664731878864e-05	2.55073068887507e-05	4.35505060857995e-05	0.95875	0.999765	0.867786	0.745275	0.872865	0.753292	0.000151874	9.60770225290953e-05	0.000148276	0.261119	0.272171	0.26103	-0.128355	-0.107501	0.336659	0.217624	3.10848246561165e-05	0.999172	0.701781	0.00011508	0.26808	-0.062699	-0.086582	0.674219	0.303524	4.32497235705412e-05	0.896558	0.737326	0.000150477	0.261176	0.106015	-0.0560997	0.179446	0.511084	2.10350741673815e-05	0.799903	0.839739	8.01861035409562e-05	0.276129	6.38066	-0.0603289	0.242031	0.480315	2.55073068887507e-05	0.999765	0.872865	9.60770225290953e-05	0.272171	-5.71703	-0.089482	0.688225	0.293084	4.35505060857995e-05	0.867786	0.753292	0.000148276	0.26103	0.019081	-0.0818625	0.896159	0.336628	4.64084262483599e-05	0.959327	0.77042	0.000155713	0.259691	-0.00106335	-0.0910968	0.204676	0.271369	1.72499250367804e-05	0.275755	0.654317	3.55067214399736e-05	0.277314
ENSG00000063587	ZNF275	zinc finger protein 275 [Source:HGNC Symbol;Acc:HGNC:13069]	protein_coding	10838	-0.00303346	0.0526643	0.277223	0.725405	0.000127924	0.854883	0.92924	0.000396334	0.235344	-0.0012984	0.0385012	0.889152	0.798906	0.000211704	0.9999	0.95503	0.000644717	0.224234	1.39399	-0.0855309	0.373305	0.669215	0.000930689	0.702069	0.86152	0.00238913	0.21577	-0.00144105	0.0279144	0.336568	0.851999	0.000143069	0.419379	0.960983	0.000254396	0.232897	0.00292302	0.039828	0.738913	0.791337	0.000203479	0.980532	0.951606	0.000605489	0.225116	-0.134139	0.0472255	0.743245	0.75892	0.000203813	0.999981	0.940175	0.000626283	0.22508	0.00457658	0.0861356	0.122144	0.56988	7.5427806569722e-05	0.523444	0.938013	0.000234652	0.246741	0.0162734	0.0362576	0.921493	0.809291	0.000212594	0.999744	0.956167	0.000643473	0.22414	0.279989	0.0507603	0.134477	0.7325	8.05381661725884e-05	0.83146	0.935703	0.000265727	0.24534	0.00890743	0.0533136	0.954289	0.747377	0.000278877	0.995434	0.949672	0.00081322	0.220394	-0.0316718	0.0326403	0.808442	0.828752	0.000208133	0.999906	0.962354	0.000633937	0.224613	-0.0409972	0.02556	0.769262	0.868576	0.000205694	0.991647	0.976282	0.000620781	0.224875	-0.129973	0.00115127	0.371085	0.994054	0.000150952	0.996984	0.999048	0.000468832	0.23172	-0.0723868	0.021315	0.620071	0.88918	0.000191961	0.987465	0.982356	0.000582717	0.226412	-0.241897	0.00384298	0.300584	0.979887	0.000134142	0.634018	0.995588	0.000405899	0.234307	-0.0553718	0.0246965	0.695517	0.873005	0.000224894	0.867214	0.977113	0.000645043	0.225271	-0.0991638	0.0471618	0.0354545	0.0498377	0.389316	0.742158	0.813716	0.748794	0.000174371	0.000229301	0.792302	0.951802	0.955361	0.935749	0.000528088	0.000678544	0.230979	0.224833	-0.00211704	0.0370929	0.986996	0.809054	0.000240242	0.99979	0.963713	0.000722218	0.22378	0.100642	0.0444514	0.739127	0.770651	0.000229038	0.887892	0.9507	0.000655936	0.224859	-0.126587	0.0175224	0.325528	0.907968	0.000158114	0.99987	0.980189	0.000501025	0.233158	-0.560091	-2.01492	-14.5566	-0.0223518	0.0301272	0.022981	0.0553534	0.838542	0.571306	0.882229	0.846283	0.880602	4.83904756372535e-05	0.000236003	0.000209204	0.855786	0.999765	0.800325	0.966098	0.973357	0.97885	0.000167634	0.000705701	0.000603147	0.258808	0.224182	0.2269	0.152114	0.0656548	0.528979	0.676389	0.000202452	0.999172	0.936298	0.000618988	0.227637	0.26845	0.0495761	0.317611	0.742187	0.000155922	0.72427	0.944751	0.000476305	0.233468	0.0471618	0.0498377	0.742158	0.748794	0.000229301	0.951802	0.935749	0.000678544	0.224833	-2.01492	0.0301272	0.838542	0.846283	0.000236003	0.999765	0.973357	0.000705701	0.224182	-14.5566	0.022981	0.571306	0.880602	0.000209204	0.800325	0.97885	0.000603147	0.2269	0.057049	0.0432273	0.828882	0.778098	0.000235474	0.930792	0.953399	0.000668568	0.224233	-0.00189038	0.0239463	0.212001	0.872405	0.000108536	0.283859	0.968119	0.000196382	0.238917
ENSG00000099381	SETD1A	SET domain containing 1A, histone lysine methyltransferase [Source:HGNC Symbol;Acc:HGNC:29010]	protein_coding	9739	0.00392821	-0.276511	0.217814	0.108579	0.560905	0.824386	0.485722	0.598563	-0.0132418	0.00674108	-0.267107	0.526169	0.12381	0.701101	0.9999	0.53289	0.735979	-0.027398	3.12032	-0.562136	0.0683554	0.011285	0.100367	0.435058	0.13951	0.13524	0.068003	0.00874504	-0.204871	2.28739632639539e-08	0.150716	5.61255123489879e-06	1.99947954270256e-07	0.516095	1.26516512452117e-05	0.299452	-0.00950275	-0.266969	0.34194	0.121615	0.637764	0.930309	0.52307	0.672886	-0.0210194	0.0302787	-0.257687	0.948437	0.145665	0.750566	0.999981	0.547092	0.782143	-0.0324849	0.0065546	-0.183694	0.0517288	0.286084	0.317961	0.364191	0.844606	0.364792	0.0148784	-0.126831	-0.255587	0.50098	0.138164	0.694671	0.999744	0.547849	0.726371	-0.0267464	-0.1488	-0.262934	0.48886	0.128072	0.691372	0.912235	0.531217	0.718803	-0.0264126	0.0108556	-0.228755	0.951244	0.228383	0.847994	0.995409	0.713581	0.864871	-0.0438574	-0.0308462	-0.258675	0.836345	0.136346	0.745838	0.999906	0.555045	0.776594	-0.0319914	0.135014	-0.220134	0.397073	0.212836	0.66128	0.988904	0.676276	0.695968	-0.0233808	0.0846378	-0.232372	0.610932	0.192041	0.719025	0.996984	0.693921	0.749838	-0.0292242	0.118673	-0.230785	0.476677	0.188473	0.687914	0.987465	0.674309	0.720645	-0.026063	0.430435	-0.19761	0.105369	0.254062	0.432632	0.453519	0.717019	0.473481	0.000553859	0.182638	-0.212155	0.257247	0.228606	0.593766	0.570545	0.675618	0.62353	-0.0167791	0.123882	-0.0998025	-0.25189	-0.280529	0.346759	0.542299	0.145443	0.117056	0.643862	0.708777	0.77083	0.899162	0.548601	0.50994	0.673277	0.733344	-0.0218849	-0.0285129	0.134114	-0.226849	0.365315	0.196196	0.652179	0.99979	0.641632	0.688619	-0.0227303	0.649915	-0.20978	0.0572552	0.220777	0.335885	0.326908	0.659275	0.377243	0.0126074	-0.0415423	-0.261048	0.778429	0.13692	0.745131	0.99987	0.535077	0.774653	-0.0322991	-0.420296	10.8794	56.7566	-0.299417	-0.214516	-0.197759	0.211627	0.33465	0.0509926	0.0896634	0.226865	0.24986	0.559501	0.638105	0.318416	0.865027	0.999765	0.338963	0.426506	0.708265	0.712918	0.600825	0.67768	0.36123	-0.0132458	-0.0212998	0.0150058	0.0979695	-0.236367	0.723127	0.191704	0.739412	0.999172	0.67466	0.767483	-0.0316974	0.422977	-0.2355	0.167295	0.171701	0.517569	0.640384	0.602506	0.556255	-0.00883617	-0.0998025	-0.280529	0.542299	0.117056	0.708777	0.899162	0.50994	0.733344	-0.0285129	10.8794	-0.214516	0.33465	0.226865	0.638105	0.999765	0.708265	0.67768	-0.0212998	56.7566	-0.197759	0.0509926	0.24986	0.318416	0.338963	0.712918	0.36123	0.0150058	0.590702	-0.195481	0.0475927	0.255305	0.308273	0.297981	0.701386	0.349228	0.0164393	0.00876742	-0.198332	3.29344034750464e-08	0.166055	7.71520940948518e-06	2.59165355030944e-07	0.537332	1.68104143861921e-05	0.293271
ENSG00000167770	OTUB1	OTU deubiquitinase, ubiquitin aldehyde binding 1 [Source:HGNC Symbol;Acc:HGNC:23077]	protein_coding	55611	0.00247874	-0.0892058	0.198594	0.389207	2.26418172915855e-11	0.811457	0.777127	2.41706336874668e-10	0.496733	-0.00246946	-0.0713971	0.701415	0.494775	4.64370332478559e-11	0.9999	0.847455	4.81639538262657e-10	0.487232	-0.188097	-0.0452249	0.871466	0.761504	3.18293760314909e-08	0.956265	0.902514	2.34173266517397e-07	0.435438	0.00439782	-0.0504484	6.91703056584213e-06	0.582948	2.94936355407089e-15	3.12113940474759e-05	0.858435	3.72131340848993e-14	0.600363	-0.00736573	-0.084881	0.222665	0.411829	2.45043808294649e-11	0.909108	0.80177	2.59856344310829e-10	0.495697	0.132553	-0.0866461	0.639679	0.416089	4.48670828065751e-11	0.999981	0.795412	4.70516393585485e-10	0.487691	0.00181352	-0.0559744	0.378204	0.597069	3.43959212628558e-11	0.764809	0.945112	3.54102690645709e-10	0.491226	-0.035514	-0.0758671	0.75577	0.465735	4.75627558403302e-11	0.999744	0.828186	4.89411818997978e-10	0.486912	-0.0797374	-0.0799031	0.540078	0.442601	4.16469379471757e-11	0.919052	0.814977	4.31097607427332e-10	0.488685	-0.130767	-0.0795974	0.220704	0.482504	2.95603686948406e-11	0.846381	0.865152	3.17354505193423e-10	0.497413	-0.0259151	-0.078678	0.774248	0.451623	4.78920819362270e-11	0.999906	0.827948	4.94267190855724e-10	0.486819	0.0584055	-0.0605896	0.545366	0.570333	4.18401671093104e-11	0.988904	0.897809	4.33745150411715e-10	0.488623	0.0660538	-0.0579426	0.511533	0.588858	4.05586869294605e-11	0.996984	0.917507	4.20910121212725e-10	0.489037	0.0131979	-0.0730434	0.896101	0.49119	4.94038479307832e-11	0.996469	0.874902	5.05605735390002e-10	0.486403	0.353474	-0.0284653	0.0268976	0.782237	4.79492165768854e-12	0.347083	0.956732	5.54856173581021e-11	0.516614	0.162591	-0.0390623	0.093816	0.710199	1.76115252165482e-11	0.386235	0.936334	1.90350853847014e-10	0.50422	0.110198	-0.120653	-0.074438	-0.108232	0.165012	0.221591	0.471741	0.311808	2.68138992662702e-11	3.29803982269490e-11	0.692463	0.804469	0.828868	0.719951	2.87720468351737e-10	3.51531847084991e-10	0.498703	0.495961	0.0447486	-0.0675233	0.618101	0.524547	5.97282169619348e-11	0.99979	0.873374	6.13153163000537e-10	0.488002	0.416987	-0.0480622	0.0433828	0.640435	9.58085087652512e-12	0.307723	0.910979	1.07114015764095e-10	0.512094	-0.0765786	-0.0888464	0.390134	0.398411	4.72890097391953e-11	0.99987	0.786613	4.98932625067798e-10	0.491148	-0.257753	15.3264	57.5744	-0.1043	-0.0204415	-0.0192027	0.205236	0.0227612	0.00081021	0.325255	0.844259	0.845907	3.12834838978042e-11	5.64031696604599e-12	3.10575628059249e-13	0.86395	0.999765	0.285398	0.711384	0.972873	0.969445	3.3447284993716e-10	6.72506789659329e-11	4.26242514340418e-12	0.496662	0.518836	0.553983	-0.074867	-0.0905862	0.654328	0.406348	6.11115773899548e-11	0.999172	0.83451	6.27895051444642e-10	0.487693	0.258494	-0.0651431	0.162838	0.529883	2.65591433165097e-11	0.637882	0.866862	2.83670192938039e-10	0.498829	-0.120653	-0.108232	0.221591	0.311808	3.29803982269490e-11	0.804469	0.719951	3.51531847084991e-10	0.495961	15.3264	-0.0204415	0.0227612	0.844259	5.64031696604599e-12	0.999765	0.972873	6.72506789659329e-11	0.518836	57.5744	-0.0192027	0.00081021	0.845907	3.10575628059249e-13	0.285398	0.969445	4.26242514340418e-12	0.553983	0.376922	-0.039095	0.0363462	0.704971	8.29762416725936e-12	0.281977	0.935786	9.31680347674032e-11	0.513934	0.00465499	-0.0455651	2.20930154114036e-06	0.615286	1.01860423399545e-15	1.08796989029506e-05	0.872458	1.3320603200823e-14	0.611075
ENSG00000004478	FKBP4	FKBP prolyl isomerase 4 [Source:HGNC Symbol;Acc:HGNC:3720]	protein_coding	2288	0.00403375	0.0551576	0.119617	0.690811	0.115873	0.735911	0.916857	0.153274	0.0541563	-0.00752295	0.0903278	0.38511	0.519841	0.198142	0.9999	0.857015	0.250428	0.0343543	-2.58882	0.268277	0.0704242	0.141835	0.175156	0.438123	0.442499	0.218065	0.0450497	-0.00352818	0.0567351	0.0101929	0.673531	0.0261185	0.0204822	0.89618	0.0323138	0.101997	0.0086345	0.0877341	0.289249	0.529555	0.176618	0.92729	0.859498	0.2234	0.0387678	0.122833	0.0669515	0.747563	0.64073	0.241359	0.999981	0.899178	0.297636	0.0265169	-0.0047863	0.024825	0.0821859	0.859839	0.0946805	0.4438	0.987243	0.127817	0.0611656	0.201604	0.0776558	0.18779	0.575355	0.145264	0.999744	0.880242	0.190811	0.0460447	-0.220863	0.0655612	0.206109	0.637161	0.151803	0.842217	0.907276	0.194424	0.0444279	-0.0992864	0.0152578	0.491007	0.920711	0.27339	0.929478	0.989591	0.327056	0.0216352	-0.00339509	0.076658	0.977757	0.586107	0.248828	0.999906	0.888829	0.304197	0.0252728	0.0144686	0.0807983	0.911569	0.575131	0.24798	0.996879	0.899087	0.299665	0.0254127	-0.0573684	0.061567	0.672432	0.670317	0.23601	0.996984	0.938824	0.288306	0.0274256	-0.183006	0.0393888	0.176539	0.780263	0.141005	0.987465	0.963405	0.185188	0.0471301	-0.260257	0.0422191	0.23153	0.765877	0.160163	0.579909	0.952927	0.200394	0.0424423	-0.137845	0.0474554	0.293556	0.739875	0.203104	0.606137	0.943188	0.243308	0.0338009	-0.0595715	0.0704069	0.0781553	0.0977769	0.578832	0.597369	0.577984	0.499519	0.257938	0.260151	0.874079	0.914345	0.879043	0.833507	0.304526	0.307732	0.0240893	0.0237315	-0.108982	0.056947	0.365913	0.68866	0.221608	0.99979	0.932592	0.27349	0.030322	-0.430299	0.0498048	0.123255	0.721794	0.135578	0.417289	0.938855	0.17173	0.0491391	0.062477	0.0892758	0.602778	0.528999	0.260772	0.99987	0.856659	0.315682	0.0236313	0.494149	-4.14161	-34.6131	0.132232	0.0641873	0.0448087	0.0695468	0.652431	0.145648	0.348641	0.656923	0.750268	0.0998291	0.265999	0.14746	0.855786	0.999765	0.462147	0.729901	0.929326	0.952639	0.1369	0.320054	0.186033	0.0600577	0.0227961	0.0460458	-0.232469	0.0364182	0.300047	0.802586	0.204938	0.999172	0.965036	0.256447	0.0334453	-0.317791	0.0651403	0.202635	0.641041	0.172696	0.659075	0.913214	0.215971	0.0401003	0.0704069	0.0977769	0.597369	0.499519	0.260151	0.914345	0.833507	0.307732	0.0237315	-4.14161	0.0641873	0.652431	0.656923	0.265999	0.999765	0.929326	0.320054	0.0227961	-34.6131	0.0448087	0.145648	0.750268	0.14746	0.462147	0.952639	0.186033	0.0460458	-0.377142	0.0417313	0.121837	0.766663	0.134778	0.40397	0.952557	0.17053	0.0493554	-0.00332546	0.0554705	0.0170246	0.682238	0.0366106	0.0319919	0.898254	0.044191	0.091822
ENSG00000125637	PSD4	pleckstrin and Sec7 domain containing 4 [Source:HGNC Symbol;Acc:HGNC:19096]	protein_coding	23550	0.00360768	-0.124817	0.136484	0.33709	0.00350323	0.759433	0.740648	0.00748032	0.157243	0.010022	-0.122947	0.214424	0.34677	0.00460866	0.9999	0.76381	0.00984899	0.150137	-2.53948	0.103174	0.0671214	0.55733	0.00200198	0.433383	0.799816	0.00466389	0.194893	-0.00483742	-0.133086	0.000109949	0.266768	1.46527465150522e-05	0.000366368	0.651713	3.07292655974374e-05	0.280589	0.00598051	-0.0978389	0.432774	0.454644	0.00668501	0.947304	0.826099	0.0132238	0.140306	-0.0648026	-0.099923	0.85581	0.456623	0.00842652	0.999981	0.818958	0.0167853	0.134064	-0.00224172	-0.129701	0.386894	0.331596	0.00633824	0.768482	0.863352	0.0120531	0.141729	0.0898691	-0.104971	0.531411	0.421996	0.00730835	0.999744	0.804682	0.0146067	0.137914	-0.0340666	-0.107016	0.835436	0.415037	0.00839277	0.977509	0.802935	0.0161118	0.134173	-0.190358	-0.18967	0.155068	0.183023	0.00358533	0.809639	0.663958	0.00780216	0.158401	-0.000720709	-0.105327	0.994945	0.423762	0.00853723	0.999906	0.812383	0.0168286	0.13371	-0.100261	-0.131286	0.409101	0.328587	0.00651099	0.988904	0.780588	0.0131331	0.141011	-0.121123	-0.137915	0.338206	0.306453	0.00592464	0.996984	0.794525	0.0120771	0.143523	-0.0839796	-0.122524	0.508626	0.358254	0.00717803	0.987465	0.808092	0.0143011	0.138398	-0.229044	-0.135891	0.259962	0.306864	0.00514385	0.60135	0.757197	0.0102996	0.147258	-0.126305	-0.132217	0.302904	0.323444	0.0064824	0.614086	0.765134	0.012441	0.142724	-0.0249816	-0.0449003	-0.103468	-0.114664	0.803345	0.718511	0.431558	0.397394	0.00963869	0.00938405	0.947259	0.946469	0.807919	0.781324	0.0181355	0.0178615	0.13188	0.132622	0.0175874	-0.0993218	0.876172	0.45717	0.00978301	0.99979	0.838898	0.0188923	0.131468	-0.305616	-0.123966	0.242712	0.346928	0.00574048	0.550426	0.769991	0.0112157	0.14599	-0.00964929	-0.104471	0.931484	0.431381	0.00984828	0.99987	0.806624	0.0191195	0.131284	0.136975	-4.63794	-30.2409	-0.0883012	-0.119983	-0.133169	0.593673	0.589115	0.173869	0.510281	0.37469	0.313409	0.00882786	0.00880317	0.00472297	0.945993	0.999765	0.491911	0.829525	0.817809	0.769415	0.0169268	0.0171497	0.00946869	0.134308	0.134385	0.151178	-0.127856	-0.126586	0.542613	0.355528	0.00853231	0.999172	0.805183	0.0167887	0.135245	-0.127423	-0.108664	0.585994	0.409625	0.00878607	0.857692	0.807452	0.0167417	0.134439	-0.0449003	-0.114664	0.718511	0.397394	0.00938405	0.946469	0.781324	0.0178615	0.132622	-4.63794	-0.119983	0.589115	0.37469	0.00880317	0.999765	0.817809	0.0171497	0.134385	-30.2409	-0.133169	0.173869	0.313409	0.00472297	0.491911	0.769415	0.00946869	0.151178	-0.223563	-0.125276	0.328359	0.345817	0.00676282	0.614348	0.776838	0.012922	0.141581	-0.0053728	-0.140095	1.79905043317936e-05	0.232902	3.12881936400715e-06	7.10720073511433e-05	0.615767	7.26218381163908e-06	0.31062
ENSG00000164944	VIRMA	vir like m6A methyltransferase associated [Source:HGNC Symbol;Acc:HGNC:24500]	protein_coding	25962	0.000747484	-0.0993465	0.773708	0.478767	3.0498217750018e-07	0.970179	0.82604	1.65705857349496e-06	0.352931	-0.00350866	-0.0890943	0.68472	0.525324	2.93663037992134e-07	0.9999	0.858918	1.63805714972234e-06	0.353591	2.79631	-0.374763	0.0544855	0.0445685	1.00226961891138e-07	0.418133	0.258606	6.77272545991234e-07	0.415109	0.00852719	-0.0462157	1.40596334862274e-12	0.651508	1.20540763924158e-17	5.75836091170172e-11	0.888463	2.21121979493128e-16	0.652628	-0.00714126	-0.104136	0.37928	0.454855	2.21918402836855e-07	0.935138	0.826112	1.24286252743569e-06	0.358456	0.32659	-0.122116	0.389208	0.391559	2.25176595469319e-07	0.999981	0.779827	1.29099593423385e-06	0.358204	0.00579545	-0.0320667	0.0337394	0.817193	3.93533671606279e-08	0.301928	0.980099	2.45365944604143e-07	0.387539	-0.0692956	-0.0955029	0.650924	0.493378	2.88322537742293e-07	0.999744	0.843999	1.60396757226368e-06	0.353911	-0.186815	-0.105001	0.283527	0.449851	1.86494801369231e-07	0.865922	0.818147	1.06951787135839e-06	0.361454	0.19451	-0.0575192	0.175075	0.704977	2.26506497170432e-07	0.825614	0.942085	1.28201691515996e-06	0.361562	-0.0593859	-0.101981	0.624059	0.466645	2.83654044801336e-07	0.999906	0.835279	1.58733352773981e-06	0.354196	0.0975094	-0.0699661	0.451499	0.624699	2.44035091136507e-07	0.988904	0.915458	1.37301084537214e-06	0.356811	0.0457894	-0.082941	0.734742	0.565007	3.00506489243033e-07	0.996984	0.910657	1.65012879788613e-06	0.353189	0.00908948	-0.0934213	0.94656	0.511661	3.16151401271511e-07	0.997713	0.883741	1.74155309898201e-06	0.352302	0.194486	-0.0692699	0.370208	0.625213	2.18877238700378e-07	0.685463	0.916765	1.19652123709934e-06	0.358695	0.223894	-0.0435021	0.0855697	0.757679	1.24307601112089e-07	0.376717	0.947076	7.27522911037445e-07	0.37191	0.0952505	-0.104453	-0.0933976	-0.122651	0.373141	0.431907	0.504228	0.395466	3.37131651463819e-07	3.65468760005664e-07	0.784336	0.868041	0.846516	0.779975	1.84977878173951e-06	2.01162513774546e-06	0.35459	0.353164	0.0557705	-0.0838993	0.643579	0.55596	4.39942005074467e-07	0.99979	0.884918	2.40310668353357e-06	0.349872	0.606134	-0.0536993	0.0283953	0.696147	5.2764654604555e-08	0.28735	0.931569	3.28001614491297e-07	0.386341	-0.0350169	-0.100925	0.770237	0.47649	4.66743726798337e-07	0.99987	0.830055	2.55017594006466e-06	0.348818	-0.403833	1.57963	41.0499	-0.138565	-0.0895875	-0.0543645	0.138639	0.863426	0.0829561	0.328583	0.535208	0.69727	1.76853313087028e-07	4.78834746208393e-07	1.21453241455671e-07	0.855786	0.999765	0.389302	0.71387	0.894161	0.939255	1.02069626410227e-06	2.58233170803832e-06	7.02517693001583e-07	0.365854	0.348361	0.372306	0.133589	-0.0706898	0.551627	0.628571	4.12480026663136e-07	0.999172	0.922837	2.26379832095838e-06	0.351018	0.283938	-0.0826483	0.254548	0.554364	2.6720389984289e-07	0.687714	0.876133	1.48489432161623e-06	0.358677	-0.104453	-0.122651	0.431907	0.395466	3.65468760005664e-07	0.868041	0.779975	2.01162513774546e-06	0.353164	1.57963	-0.0895875	0.863426	0.535208	4.78834746208393e-07	0.999765	0.894161	2.58233170803832e-06	0.348361	41.0499	-0.0543645	0.0829561	0.69727	1.21453241455671e-07	0.389302	0.939255	7.02517693001583e-07	0.372306	0.403903	-0.055047	0.0965177	0.694316	1.35954853975893e-07	0.37084	0.931275	7.80025418594683e-07	0.370378	0.00868436	-0.0389619	8.93447840397364e-13	0.701896	7.80245226630307e-18	3.24983842085796e-11	0.90709	1.41903690430683e-16	0.656445
ENSG00000113721	PDGFRB	platelet derived growth factor receptor beta [Source:HGNC Symbol;Acc:HGNC:8804]	protein_coding	5159	-0.00348467	0.230021	0.451828	0.357115	0.000218859	0.916537	0.755326	0.000639099	0.223492	0.0202228	0.175398	0.187502	0.479273	0.000131715	0.9999	0.840741	0.000420768	0.234706	-1.60346	0.253315	0.497509	0.403345	6.92562386362793e-06	0.778938	0.699879	3.15042349401867e-05	0.332077	-0.00977165	0.154879	3.5614794153276e-05	0.490052	1.30272770649281e-07	0.000134434	0.809091	3.91344970564387e-07	0.367586	0.0111028	0.224867	0.443868	0.366691	0.000216957	0.948823	0.772711	0.000642199	0.223687	-0.538802	0.255371	0.426098	0.31602	0.00021258	0.999981	0.730812	0.000651103	0.224142	-0.00203547	0.188911	0.680076	0.458216	0.000259632	0.905548	0.912061	0.000710463	0.219663	0.00199962	0.211123	0.994165	0.397055	0.000279347	0.999744	0.79079	0.000819413	0.218013	0.581365	0.241333	0.0595118	0.323747	5.95636212114736e-05	0.800235	0.741916	0.000202232	0.251756	-0.20505	0.207189	0.424277	0.44824	0.000230648	0.91267	0.852698	0.000686041	0.224701	0.160013	0.229141	0.458799	0.358847	0.000220495	0.999906	0.775544	0.000669041	0.223326	-0.143467	0.173855	0.534922	0.496478	0.000236649	0.988904	0.869505	0.000704093	0.221744	-0.0877907	0.187437	0.715782	0.466347	0.000263857	0.996984	0.878164	0.00077474	0.219299	-0.0492713	0.200979	0.838622	0.428967	0.000274412	0.994321	0.849015	0.000803796	0.218415	-0.52805	0.140465	0.171285	0.576355	0.000124222	0.522962	0.900492	0.000379524	0.235984	-0.0573316	0.193305	0.806338	0.45002	0.000268855	0.921193	0.841568	0.000756736	0.221227	0.187955	-0.438216	0.210523	0.0922222	0.323087	0.0615289	0.397443	0.714157	0.000180956	6.02212950728094e-05	0.761552	0.767043	0.785971	0.925465	0.000545915	0.00020537	0.230152	0.254164	-0.0461305	0.197087	0.829802	0.437821	0.000270468	0.99979	0.829034	0.000802076	0.221091	-0.327116	0.184092	0.512043	0.464753	0.000229221	0.758947	0.84064	0.000656367	0.224841	-0.0953598	0.19152	0.654793	0.447495	0.000253134	0.99987	0.814995	0.000760426	0.222596	-0.0720366	-19.9652	-33.2701	0.19889	0.133249	0.173341	0.882788	0.219665	0.43319	0.436461	0.600773	0.492766	0.000273334	0.000143754	0.000211669	0.987165	0.999765	0.709149	0.785343	0.915292	0.870847	0.000794826	0.000453105	0.000609378	0.220851	0.235268	0.226637	-0.345243	0.142756	0.386683	0.582175	0.000199654	0.999172	0.906874	0.000611873	0.22795	-0.303515	0.192971	0.494844	0.440655	0.000225676	0.814738	0.825595	0.000663288	0.225193	-0.438216	0.0922222	0.0615289	0.714157	6.02212950728094e-05	0.767043	0.925465	0.00020537	0.254164	-19.9652	0.133249	0.219665	0.600773	0.000143754	0.999765	0.915292	0.000453105	0.235268	-33.2701	0.173341	0.43319	0.492766	0.000211669	0.709149	0.870847	0.000609378	0.226637	-0.43582	0.16306	0.316246	0.517978	0.000178773	0.603646	0.87017	0.000523439	0.230423	-0.00984583	0.147253	3.88738195236578e-05	0.512251	1.4067698621037e-07	0.000142046	0.820487	4.12871969323883e-07	0.366278
ENSG00000160131	VMA21	vacuolar ATPase assembly factor VMA21 [Source:HGNC Symbol;Acc:HGNC:22082]	protein_coding	203547	0.00124594	-0.159321	0.543593	0.151612	0.00530674	0.937421	0.552631	0.0107352	0.146437	-0.00284736	-0.147533	0.67651	0.184761	0.00573886	0.9999	0.612318	0.0119105	0.144368	2.14808	-0.315978	0.0578134	0.0300819	0.000889744	0.422948	0.216719	0.00229877	0.216968	0.00396189	-0.129761	0.000174821	0.20135	1.49896990841495e-05	0.000551611	0.584028	3.14042572897809e-05	0.280134	-0.00611201	-0.160132	0.340477	0.147229	0.00426781	0.930309	0.56196	0.00896386	0.15214	0.122113	-0.162592	0.684062	0.151743	0.00575845	0.999981	0.55507	0.0120606	0.144278	0.00461572	-0.102207	0.0322224	0.351847	0.00093314	0.297296	0.869881	0.00221631	0.190005	-0.006584	-0.152582	0.956615	0.168277	0.00614629	0.999744	0.586607	0.0125508	0.142548	0.0652399	-0.149171	0.63632	0.1782	0.00562595	0.941693	0.599552	0.011391	0.144894	0.115027	-0.100974	0.309959	0.402105	0.00458251	0.87971	0.8347	0.00966974	0.151976	-0.0295479	-0.155891	0.757601	0.16108	0.00592319	0.999906	0.58727	0.0122649	0.14353	0.146731	-0.114453	0.149495	0.307591	0.00264953	0.988904	0.763052	0.00599068	0.164361	0.133952	-0.116432	0.207376	0.303066	0.00323527	0.996984	0.79206	0.00714122	0.159282	0.0917026	-0.133695	0.390784	0.233681	0.00457566	0.987465	0.71342	0.00967098	0.150325	0.32973	-0.108445	0.0522141	0.325078	0.00131479	0.382613	0.7718	0.00310154	0.181735	0.147857	-0.120531	0.150327	0.28177	0.00245972	0.459067	0.727268	0.00535604	0.168085	0.0333839	0.0451525	-0.154099	-0.143013	0.692285	0.666452	0.165201	0.210574	0.00535771	0.00529521	0.915973	0.932155	0.577233	0.635977	0.0108871	0.0108746	0.147832	0.148145	0.0296054	-0.148697	0.755097	0.187143	0.00548708	0.99979	0.630123	0.0114301	0.147196	0.546933	-0.117178	0.0115763	0.275801	0.00040294	0.273516	0.714077	0.00108448	0.21194	-0.0825702	-0.167847	0.380595	0.132993	0.00418402	0.99987	0.530012	0.00909548	0.154369	-0.487475	10.5464	32.4746	-0.206915	-0.116055	-0.122342	0.0218589	0.141892	0.0813942	0.0608982	0.302065	0.267604	0.000648637	0.0023718	0.00164813	0.855786	0.999765	0.387513	0.357969	0.775199	0.728575	0.00171918	0.00547578	0.00377861	0.200784	0.16901	0.178152	0.127184	-0.131281	0.471269	0.254842	0.00462926	0.999172	0.73551	0.00984327	0.151708	0.491128	-0.132757	0.0109441	0.214329	0.000386104	0.607038	0.65511	0.00106811	0.212928	0.0451525	-0.143013	0.666452	0.210574	0.00529521	0.932155	0.635977	0.0108746	0.148145	10.5464	-0.116055	0.141892	0.302065	0.0023718	0.999765	0.775199	0.00547578	0.16901	32.4746	-0.122342	0.0813942	0.267604	0.00164813	0.387513	0.728575	0.00377861	0.178152	0.496257	-0.10523	0.00859224	0.328488	0.000320912	0.238905	0.765637	0.000881786	0.217186	0.0043453	-0.124377	4.11878804851759e-05	0.213001	4.3963766461139e-06	0.000149634	0.596151	9.96199221292156e-06	0.304148
ENSG00000163430	FSTL1	follistatin like 1 [Source:HGNC Symbol;Acc:HGNC:3972]	protein_coding	11167	0.000123982	-0.0687041	0.967572	0.676044	0.119298	0.997969	0.910996	0.157275	0.0531276	0.0105557	-0.0866754	0.29623	0.596033	0.0824386	0.9999	0.891646	0.118323	0.0658553	-0.961828	-0.0975008	0.575774	0.657878	0.0775202	0.822702	0.854606	0.108641	0.0779804	0.00378373	-0.0462554	0.0186995	0.770103	0.0161546	0.0349327	0.932477	0.02068	0.115962	-0.00551656	-0.0748636	0.56304	0.647413	0.106729	0.961417	0.908851	0.144948	0.0570341	-0.245902	-0.0478341	0.580916	0.774902	0.107801	0.999981	0.944766	0.149827	0.056686	0.000494139	-0.0626407	0.879006	0.708147	0.118447	0.970115	0.970802	0.155327	0.0533807	-0.140354	-0.0684598	0.433962	0.674417	0.0971551	0.999744	0.918921	0.135365	0.0602817	-0.0217712	-0.069163	0.915432	0.673074	0.118917	0.987367	0.918475	0.157654	0.0532408	0.0239689	-0.0767251	0.887309	0.670267	0.122064	0.988825	0.932565	0.164327	0.0529441	0.00354512	-0.0676321	0.980112	0.680719	0.119339	0.999906	0.925175	0.162704	0.0531155	-0.181423	-0.115151	0.231044	0.490379	0.0731612	0.988904	0.865967	0.105357	0.0698308	-0.179682	-0.116496	0.255188	0.487761	0.0768165	0.996984	0.88444	0.110155	0.0682147	-0.129304	-0.0946346	0.415251	0.569124	0.0954659	0.987465	0.904726	0.13278	0.0608829	0.00406574	-0.0674875	0.987288	0.686314	0.119353	0.996269	0.935043	0.155408	0.0531111	0.11363	-0.040287	0.460015	0.810226	0.10355	0.732069	0.964336	0.135996	0.0587792	0.20209	-0.463888	-0.0623935	-0.18769	0.104926	0.00221218	0.699924	0.242095	0.049957	0.00369798	0.676035	0.675116	0.927833	0.666138	0.0745094	0.00795164	0.083121	0.157596	0.00436126	-0.0657226	0.975389	0.694129	0.124249	0.99979	0.934031	0.167224	0.0523059	0.194831	-0.0532204	0.553354	0.748101	0.110559	0.78511	0.94676	0.143525	0.0564735	-0.0342775	-0.0720387	0.80731	0.664338	0.121863	0.99987	0.914452	0.165705	0.0530034	0.193454	-10.9353	34.5435	-0.0459385	-0.106792	-0.032098	0.547325	0.308117	0.215335	0.784139	0.525688	0.846004	0.110159	0.0875317	0.073688	0.932422	0.999765	0.532856	0.940992	0.891472	0.969484	0.149149	0.124096	0.102306	0.0566016	0.0645962	0.0704192	0.283304	-0.0142386	0.280195	0.933363	0.0837709	0.999172	0.991805	0.119379	0.0660941	0.256337	-0.0551178	0.380965	0.737229	0.0960449	0.757882	0.942602	0.130446	0.0614006	-0.463888	-0.18769	0.00221218	0.242095	0.00369798	0.675116	0.666138	0.00795164	0.157596	-10.9353	-0.106792	0.308117	0.525688	0.0875317	0.999765	0.891472	0.124096	0.0645962	34.5435	-0.032098	0.215335	0.846004	0.073688	0.532856	0.969484	0.102306	0.0704192	0.190554	-0.047588	0.506624	0.775086	0.107276	0.752378	0.952974	0.13977	0.0575374	0.00438705	-0.0395757	0.00674843	0.800457	0.00796032	0.0140844	0.941815	0.0107047	0.135608
ENSG00000172379	ARNT2	aryl hydrocarbon receptor nuclear translocator 2 [Source:HGNC Symbol;Acc:HGNC:16876]	protein_coding	9915	-0.00411584	0.0653157	0.116723	0.641766	0.00015802	0.732591	0.898982	0.000478568	0.230713	0.00234837	0.0388397	0.789308	0.785272	0.000442132	0.9999	0.951354	0.0012453	0.207538	-0.857679	0.13862	0.551924	0.453411	0.00264815	0.811257	0.736833	0.00592954	0.187033	-0.00363912	0.0220436	0.00880726	0.871295	2.28355139340422e-05	0.0179756	0.967314	4.64070817456224e-05	0.271636	-0.0058904	0.0356923	0.476032	0.801111	0.000366838	0.95372	0.953977	0.00102863	0.211824	0.19461	0.027003	0.614345	0.852302	0.000408968	0.999981	0.965429	0.00116882	0.209333	0.00355803	0.0818033	0.203859	0.569234	0.000227932	0.621827	0.937872	0.000631663	0.222584	-0.174642	0.0424545	0.260462	0.762798	0.000264857	0.999744	0.944409	0.000780762	0.219214	0.287402	0.0579251	0.103037	0.678594	0.000145052	0.820521	0.920538	0.000449972	0.232595	0.103173	0.125247	0.477853	0.418645	0.000394227	0.924513	0.841535	0.00110677	0.212446	-0.0869701	0.0331907	0.47987	0.815187	0.00036822	0.999906	0.958995	0.00105759	0.211738	-0.161789	0.000967442	0.217827	0.994656	0.000237561	0.988904	0.998926	0.000706504	0.221658	-0.162155	-0.000749283	0.236067	0.995884	0.000249608	0.996984	0.999302	0.000736853	0.220548	-0.151229	0.0118736	0.270915	0.934041	0.00027111	0.987465	0.990093	0.000794803	0.218688	-0.354301	-0.00441667	0.106407	0.975269	0.000148309	0.455429	0.994516	0.000443542	0.232108	-0.0968573	0.020354	0.467858	0.888768	0.000430758	0.738727	0.981987	0.00114623	0.210391	-0.102517	0.000116757	0.0406563	0.0428314	0.345643	0.999312	0.774543	0.770811	0.000368888	0.00053932	0.770293	0.999517	0.946242	0.940508	0.0010334	0.00145747	0.213982	0.205139	-0.10864	0.0204167	0.374478	0.8874	0.000385136	0.99979	0.979606	0.00109965	0.212986	-0.451196	0.0117669	0.111074	0.93384	0.000181202	0.401495	0.987262	0.000530698	0.230121	-0.188948	0.0129383	0.118399	0.927293	0.000189265	0.99987	0.984299	0.000588003	0.229148	-0.465085	4.49025	-12.359	-0.00692251	0.059296	0.0304492	0.0928081	0.630351	0.610748	0.961444	0.685875	0.833122	0.000160053	0.000488656	0.000482959	0.855786	0.999765	0.826217	0.989363	0.937328	0.967604	0.000492825	0.00135181	0.0012734	0.232887	0.207451	0.207725	-0.263617	-0.00594171	0.246432	0.967878	0.000303575	0.999172	0.996707	0.000887753	0.218458	-0.275989	0.0304157	0.276207	0.830503	0.000324865	0.698695	0.966223	0.000915872	0.216905	0.000116757	0.0428314	0.999312	0.770811	0.00053932	0.999517	0.940508	0.00145747	0.205139	4.49025	0.059296	0.630351	0.685875	0.000488656	0.999765	0.937328	0.00135181	0.207451	-12.359	0.0304492	0.610748	0.833122	0.000482959	0.826217	0.967604	0.0012734	0.207725	-0.369736	0.00587046	0.135206	0.967212	0.000206976	0.420116	0.992869	0.000596115	0.227141	-0.00429018	0.01516	0.00209994	0.909886	7.14486238820396e-06	0.00496437	0.978755	1.56480007209444e-05	0.29477
ENSG00000065135	GNAI3	G protein subunit alpha i3 [Source:HGNC Symbol;Acc:HGNC:4387]	protein_coding	2773	0.000100804	-0.0444936	0.962827	0.702757	3.55404835274468e-06	0.99744	0.920945	1.57230555022764e-05	0.308205	-0.00693162	-0.0317039	0.333705	0.784614	2.32958778106295e-06	0.9999	0.951354	1.10032697781602e-05	0.31617	0.996071	-0.124007	0.434818	0.447947	9.23597930358486e-06	0.742908	0.732496	4.06094221027867e-05	0.32592	0.00702439	-0.00351995	2.76243770402175e-12	0.96726	3.0577632803126e-16	9.89247484851574e-11	0.993892	4.48342655462889e-15	0.622836	-0.00390915	-0.0487881	0.563373	0.674267	3.05858653982079e-06	0.961417	0.91976	1.37593408751376e-05	0.311049	0.168859	-0.0578162	0.593011	0.626214	3.12612080323942e-06	0.999981	0.892887	1.45053678483941e-05	0.310637	0.00202872	-0.0218147	0.377076	0.853432	2.4984597952761e-06	0.764193	0.986892	1.09668680380832e-05	0.314859	-0.09113	-0.0442249	0.473942	0.702134	2.82052309929154e-06	0.999744	0.929182	1.29774001777664e-05	0.312579	-0.133648	-0.0508931	0.356778	0.659915	2.42148279817339e-06	0.881124	0.913763	1.1238316105018e-05	0.315445	0.159812	-7.32941e-05	0.180361	0.999537	2.44509662667323e-06	0.827368	0.999905	1.13529748749304e-05	0.318418	-0.062374	-0.0509728	0.535819	0.661182	2.99085318838674e-06	0.999906	0.919481	1.3794655605758e-05	0.311472	0.0709135	-0.025529	0.510523	0.83012	2.92433592696393e-06	0.988904	0.968402	1.33634380181005e-05	0.311897	-0.0207654	-0.0495476	0.853476	0.679412	3.50307465306372e-06	0.996984	0.942813	1.5728306264921e-05	0.308479	-0.0504139	-0.0543189	0.654718	0.645794	3.24973349906418e-06	0.987465	0.928919	1.47114784990272e-05	0.309903	0.237169	-0.0122145	0.187657	0.916988	1.61847139329218e-06	0.540027	0.986102	7.42206652167446e-06	0.322944	0.124549	-0.0128062	0.251189	0.913648	1.9117199917101e-06	0.564937	0.98434	8.81464632906228e-06	0.323047	0.0483218	-0.0621537	-0.0406599	-0.0578922	0.586424	0.573126	0.726422	0.628721	3.03823558519541e-06	3.00875915301274e-06	0.876079	0.907561	0.935657	0.89345	1.38353096050724e-05	1.38190381760669e-05	0.314299	0.314485	-0.0476349	-0.0514855	0.63363	0.662813	3.13440799374923e-06	0.99979	0.92386	1.45438208559202e-05	0.313706	0.415078	-0.013121	0.0716587	0.909236	7.93474664524715e-07	0.346224	0.981128	3.92791669524179e-06	0.339265	-0.035084	-0.0472157	0.724134	0.687525	3.2834865689951e-06	0.99987	0.921193	1.52253669611125e-05	0.312819	-0.209566	7.97556	52.0874	-0.0640761	-0.0123725	0.0103861	0.356068	0.293289	0.00718405	0.588247	0.917093	0.926637	2.36136858148196e-06	2.1053005969867e-06	1.27027626487809e-07	0.891047	0.999765	0.285398	0.867968	0.985572	0.987482	1.10480401858137e-05	1.00235432999783e-05	7.32115456151065e-07	0.319076	0.321237	0.37154	0.0973874	-0.0236639	0.600798	0.84515	3.06890431645805e-06	0.999172	0.973907	1.42145198593558e-05	0.314108	0.289087	-0.0286977	0.160946	0.803483	1.42300459007795e-06	0.636505	0.961054	6.8423927666193e-06	0.328547	-0.0621537	-0.0578922	0.573126	0.628721	3.00875915301274e-06	0.907561	0.89345	1.38190381760669e-05	0.314485	7.97556	-0.0123725	0.293289	0.917093	2.1053005969867e-06	0.999765	0.985572	1.00235432999783e-05	0.321237	52.0874	0.0103861	0.00718405	0.926637	1.27027626487809e-07	0.285398	0.987482	7.32115456151065e-07	0.37154	0.359951	-0.00571768	0.0736746	0.96061	8.10133099669965e-07	0.33726	0.991803	3.97632207401116e-06	0.338887	0.00720725	0.00280172	1.05135511592043e-12	0.973643	1.21448182450705e-16	3.70754144776958e-11	0.993746	1.81918710156182e-15	0.631607
ENSG00000137414	FAM8A1	family with sequence similarity 8 member A1 [Source:HGNC Symbol;Acc:HGNC:16372]	protein_coding	51439	-0.000988816	0.0820722	0.622092	0.448185	0.0200606	0.948094	0.810512	0.0339197	0.109736	0.00184846	0.0734431	0.781797	0.49799	0.0213711	0.9999	0.848678	0.0370848	0.107896	-0.213774	0.0814605	0.856354	0.590717	0.0428406	0.950307	0.818935	0.0652184	0.099671	-0.00459856	0.0502423	5.51318315061834e-06	0.596576	3.39718630958791e-06	2.54791845028354e-05	0.863949	7.95698056481887e-06	0.309062	0.000276938	0.0770509	0.96486	0.475911	0.0219867	0.997024	0.839012	0.0371862	0.107067	-0.172931	0.0909117	0.555324	0.409783	0.0192731	0.999981	0.790464	0.0341679	0.110896	0.00177047	0.0960226	0.406412	0.382342	0.0169091	0.78175	0.886253	0.0285283	0.114658	-0.047731	0.0765623	0.68649	0.477123	0.0206817	0.999744	0.833852	0.0359245	0.108851	0.137698	0.0838647	0.306077	0.434727	0.0147267	0.873944	0.811274	0.0262287	0.11859	0.0241275	0.0743913	0.828458	0.53084	0.0240319	0.981991	0.884969	0.0406113	0.105667	-0.103628	0.0650349	0.266519	0.544982	0.0136969	0.999906	0.869093	0.02539	0.120635	-0.129803	0.0429953	0.192676	0.694901	0.0114381	0.988904	0.936891	0.021434	0.125672	-0.151282	0.0359039	0.144573	0.743735	0.00965582	0.996984	0.959084	0.0184718	0.130347	-0.128129	0.0503466	0.218884	0.643585	0.012297	0.987465	0.928919	0.0227807	0.123657	-0.204016	0.0494114	0.222439	0.650354	0.0124083	0.570803	0.923951	0.0220881	0.123405	-0.315931	0.00419137	0.00129945	0.967808	0.000345814	0.246124	0.992124	0.000945218	0.21547	-0.217033	0.199772	0.0728691	0.129547	0.00731188	0.0491282	0.482222	0.236268	0.00131251	0.0051403	0.651655	0.762642	0.835118	0.660636	0.00318276	0.0106037	0.183779	0.148935	-0.188531	0.0385646	0.0401586	0.718951	0.00448061	0.99979	0.939498	0.00957219	0.152568	-0.416273	0.0487775	0.0518919	0.647978	0.00533367	0.320744	0.914395	0.0105038	0.147952	-0.136352	0.0558594	0.137991	0.604616	0.00999952	0.99987	0.890342	0.0193859	0.130861	-0.220838	4.73129	-21.3746	0.0537991	0.09479	0.0560475	0.295733	0.503871	0.244572	0.624721	0.394564	0.607207	0.015397	0.0197371	0.0139185	0.884106	0.999765	0.561465	0.883303	0.829485	0.909346	0.0274436	0.0343776	0.0242267	0.118675	0.111479	0.121561	-0.230698	0.0347536	0.180884	0.755753	0.0117433	0.999172	0.95413	0.0220774	0.126368	-0.115314	0.0722347	0.550003	0.505819	0.0204223	0.840401	0.856884	0.0346721	0.110478	0.199772	0.129547	0.0491282	0.236268	0.0051403	0.762642	0.660636	0.0106037	0.148935	4.73129	0.09479	0.503871	0.394564	0.0197371	0.999765	0.829485	0.0343776	0.111479	-21.3746	0.0560475	0.244572	0.607207	0.0139185	0.561465	0.909346	0.0242267	0.121561	-0.261955	0.0512446	0.163631	0.637302	0.0110737	0.454006	0.916091	0.0198177	0.128015	-0.00495892	0.0445428	1.01323131727422e-06	0.632155	7.73657764795625e-07	5.42632967495687e-06	0.879024	1.99909630580449e-06	0.336415
ENSG00000166197	NOLC1	nucleolar and coiled-body phosphoprotein 1 [Source:HGNC Symbol;Acc:HGNC:15608]	protein_coding	9221	0.00133818	0.108535	0.335128	0.148302	0.000608977	0.879711	0.549195	0.00159556	0.2001	0.000766127	0.114441	0.868549	0.130167	0.000891623	0.9999	0.542275	0.00232354	0.191091	0.459317	0.0651685	0.567472	0.526792	0.00261539	0.819179	0.781766	0.00586566	0.187385	0.000179717	0.116829	0.809924	0.120802	0.000880253	0.853707	0.471825	0.00138088	0.191397	-0.00314778	0.111896	0.469553	0.136313	0.000723286	0.95372	0.543318	0.00188344	0.196056	-0.123219	0.125915	0.544519	0.101815	0.000772531	0.999981	0.47442	0.00206624	0.194499	0.0010335	0.127069	0.484951	0.0980055	0.000734172	0.823453	0.650846	0.00179202	0.195704	-0.0532769	0.115632	0.515612	0.123148	0.000754644	0.999744	0.52254	0.00198598	0.195053	0.0919805	0.120575	0.324351	0.107699	0.000598129	0.873944	0.495817	0.00159465	0.200521	0.0608264	0.109514	0.428871	0.182594	0.000751843	0.913297	0.663958	0.00196963	0.197271	-0.0965132	0.104923	0.134452	0.158608	0.000348045	0.999906	0.584615	0.00100589	0.213025	-0.0464215	0.103738	0.503394	0.177989	0.000746675	0.988904	0.64	0.00196451	0.195305	-0.106535	0.0870598	0.138409	0.254608	0.000354788	0.996984	0.750756	0.00100656	0.212587	-0.1261	0.0898506	0.0795702	0.231042	0.000243229	0.987465	0.712684	0.000721298	0.221129	0.072956	0.125556	0.530688	0.101668	0.00076414	0.790705	0.513175	0.00192013	0.194758	-0.0809848	0.099084	0.244972	0.193378	0.000404508	0.559328	0.640062	0.0010854	0.21185	-0.0565959	0.01441	0.116668	0.121613	0.319757	0.838851	0.118824	0.116686	0.000472124	0.000706574	0.759337	0.972031	0.509006	0.508862	0.00128422	0.00185501	0.208255	0.198752	-0.0748279	0.102435	0.241692	0.175602	0.000401242	0.99979	0.620395	0.00114002	0.212038	0.0347734	0.120244	0.815931	0.113417	0.000702746	0.926517	0.516131	0.00176907	0.198881	-0.0282316	0.113391	0.658048	0.134681	0.000661791	0.99987	0.532833	0.00179825	0.200308	-0.0676151	0.564285	10.192	0.110624	0.119925	0.128038	0.643353	0.908083	0.422035	0.149211	0.121223	0.0925857	0.000656625	0.000715008	0.000546951	0.953449	0.999765	0.701291	0.523668	0.573167	0.502305	0.00173659	0.00189823	0.00142462	0.200494	0.198469	0.204809	-0.177909	0.0849573	0.133973	0.270426	0.000275594	0.999172	0.75156	0.000814143	0.220664	0.00988224	0.118296	0.940843	0.117159	0.000717379	0.98195	0.523767	0.00185968	0.19839	0.01441	0.121613	0.838851	0.116686	0.000706574	0.972031	0.508862	0.00185501	0.198752	0.564285	0.119925	0.908083	0.121223	0.000715008	0.999765	0.573167	0.00189823	0.198469	10.192	0.128038	0.422035	0.0925857	0.000546951	0.701291	0.502305	0.00142462	0.204809	0.0640906	0.124254	0.62298	0.103561	0.000649063	0.826114	0.505763	0.00164889	0.200768	0.00014629	0.116743	0.846608	0.121299	0.000887863	0.882978	0.472158	0.0013881	0.191192
ENSG00000100299	ARSA	arylsulfatase A [Source:HGNC Symbol;Acc:HGNC:713]	protein_coding	410	0.0011891	-0.111873	0.673363	0.46223	0.0259594	0.956324	0.817258	0.0423282	0.102178	-0.00459951	-0.097298	0.623779	0.522591	0.025352	0.9999	0.857873	0.0430873	0.102879	1.49496	-0.0688197	0.351118	0.736963	0.071478	0.687951	0.892041	0.101237	0.0810426	0.00141105	-0.097301	0.350303	0.519156	0.0199531	0.433652	0.825618	0.0251374	0.109892	-0.0172574	-0.126795	0.048087	0.392892	0.00608369	0.786752	0.790036	0.0121709	0.14282	0.0876805	-0.112624	0.831702	0.468242	0.0272844	0.999981	0.826111	0.0460853	0.100698	-0.00180601	-0.125124	0.547302	0.418876	0.0242159	0.85414	0.898493	0.0389815	0.104233	0.0371646	-0.105308	0.823168	0.486964	0.0272356	0.999744	0.841084	0.0455334	0.100752	0.163069	-0.0969464	0.389036	0.521205	0.0209693	0.885496	0.85669	0.0355951	0.108449	-0.391769	-0.0533915	0.00811019	0.729114	0.000863889	0.556078	0.946205	0.00222865	0.193943	0.201677	-0.082704	0.122667	0.581243	0.0111266	0.999906	0.887374	0.0211647	0.126438	-0.162245	-0.14756	0.247286	0.340519	0.0166896	0.988904	0.788255	0.0296892	0.115032	-0.100215	-0.132452	0.494005	0.396746	0.0232681	0.996984	0.84951	0.0394648	0.105407	0.199256	-0.0644267	0.173347	0.672942	0.0136765	0.987465	0.935391	0.0250266	0.120677	-0.0969123	-0.118388	0.681385	0.444088	0.0260486	0.87021	0.845939	0.0419373	0.102076	0.161879	-0.0678841	0.254581	0.660781	0.0187307	0.56773	0.922389	0.0312093	0.113007	0.176874	-0.368541	-0.1017	-0.201585	0.125746	0.00920129	0.498699	0.182482	0.0125022	0.00209556	0.68217	0.731171	0.844755	0.603164	0.0227192	0.00482836	0.124604	0.17214	0.157731	-0.0729012	0.226128	0.63457	0.0175687	0.99979	0.915536	0.0313548	0.114869	0.0142945	-0.104417	0.962584	0.497677	0.0305645	0.986258	0.853413	0.0475423	0.0984321	0.0654118	-0.0950619	0.615025	0.536097	0.02783	0.99987	0.859693	0.046849	0.101271	0.0165555	-6.01052	6.07891	-0.10363	-0.12748	-0.0993247	0.955701	0.546075	0.814701	0.506033	0.415692	0.520723	0.0305545	0.0266898	0.0299693	0.995434	0.999765	0.926013	0.827805	0.83906	0.8837	0.049584	0.0446317	0.0469923	0.0984422	0.10253	0.0990299	0.0966761	-0.0875247	0.691604	0.581628	0.028844	0.999172	0.906874	0.0477694	0.10019	0.0354674	-0.103808	0.896095	0.49749	0.0303957	0.967244	0.854176	0.048621	0.0986006	-0.368541	-0.201585	0.00920129	0.182482	0.00209556	0.731171	0.603164	0.00482836	0.17214	-6.01052	-0.12748	0.546075	0.415692	0.0266898	0.999765	0.83906	0.0446317	0.10253	6.07891	-0.0993247	0.814701	0.520723	0.0299693	0.926013	0.8837	0.0469923	0.0990299	-0.021591	-0.107557	0.935325	0.487307	0.0305146	0.975262	0.858141	0.047362	0.0984819	0.00182299	-0.0935974	0.232326	0.533946	0.0161336	0.306536	0.833092	0.0206101	0.115999
ENSG00000013523	ANGEL1	angel homolog 1 [Source:HGNC Symbol;Acc:HGNC:19961]	protein_coding	23357	0.00192496	-0.0209021	0.547787	0.903487	0.0338341	0.937666	0.976926	0.0532048	0.0942272	-0.00105589	-0.00859429	0.921094	0.960356	0.0385173	0.9999	0.993054	0.0616266	0.0902638	-1.39267	0.0898226	0.465471	0.712962	0.0368101	0.760727	0.88066	0.05727	0.104989	-0.00774033	-0.0550064	1.38132689314951e-06	0.712052	2.01967180823362e-06	7.48926929127719e-06	0.911908	4.9262944480784e-06	0.318836	0.013504	0.00626516	0.176087	0.970667	0.019467	0.897294	0.995654	0.0334673	0.110606	0.0376683	-0.0135531	0.935947	0.938665	0.0385648	0.999981	0.98685	0.062046	0.0902259	-0.000271593	-0.0134221	0.936569	0.939163	0.0385666	0.985874	0.995629	0.0584128	0.0902245	0.132631	-0.0100545	0.482026	0.95321	0.0322058	0.999744	0.989964	0.052629	0.0957222	0.000377085	-0.0104396	0.998604	0.951671	0.0386563	0.999677	0.990518	0.0599988	0.0901529	0.0842245	0.0207556	0.635543	0.912603	0.0376872	0.960575	0.989198	0.0597971	0.0919961	0.0902889	-0.000288683	0.545449	0.998663	0.033781	0.999906	0.99948	0.055166	0.0942749	0.0178326	-0.00582772	0.91123	0.973707	0.0384803	0.996879	0.995676	0.0608052	0.0902933	-0.00148088	-0.0108587	0.992911	0.951264	0.0386553	0.999559	0.995454	0.061032	0.0901538	-0.0821139	-0.0273534	0.623088	0.875819	0.0353661	0.987465	0.979499	0.05655	0.0928789	-0.531727	-0.0816023	0.044756	0.633947	0.00827569	0.370698	0.92089	0.0155668	0.134555	-0.167871	-0.0503178	0.298513	0.774777	0.0273839	0.610132	0.953303	0.0432948	0.101758	-0.138582	0.198814	-0.0143123	0.040475	0.292692	0.223646	0.933609	0.818704	0.0271143	0.0235531	0.749333	0.804469	0.985192	0.956191	0.0442428	0.0393738	0.102056	0.106266	-0.115767	-0.0352658	0.435301	0.840314	0.0326618	0.99979	0.971148	0.0533869	0.0964071	-0.830549	-0.0685398	0.0144706	0.683744	0.00401713	0.275379	0.927281	0.00821267	0.155435	0.0834721	0.0017794	0.571919	0.99185	0.0363508	0.99987	0.998681	0.0587703	0.0931146	0.179535	-3.50418	-52.7147	0.00778136	-0.0242858	-0.0640969	0.595483	0.75684	0.0706503	0.964818	0.891362	0.709363	0.0368585	0.0394673	0.0118431	0.946551	0.999765	0.372256	0.990673	0.981869	0.942706	0.0581982	0.0626406	0.021111	0.0926854	0.0905603	0.12613	-0.275431	-0.0623401	0.31839	0.728136	0.0282734	0.999172	0.949457	0.0469816	0.100794	-0.42857	-0.0306457	0.162102	0.858123	0.0196724	0.637435	0.970558	0.0335853	0.111575	0.198814	0.040475	0.223646	0.818704	0.0235531	0.804469	0.956191	0.0393738	0.106266	-3.50418	-0.0242858	0.75684	0.891362	0.0394673	0.999765	0.981869	0.0626406	0.0905603	-52.7147	-0.0640969	0.0706503	0.709363	0.0118431	0.372256	0.942706	0.021111	0.12613	-0.672015	-0.0785363	0.0238353	0.644405	0.00571513	0.263366	0.917821	0.0111662	0.146108	-0.00802088	-0.0624852	6.95748779341425e-07	0.672681	1.10730993699575e-06	3.89133040402626e-06	0.895273	2.78077133966609e-06	0.329913
ENSG00000177380	PPFIA3	PTPRF interacting protein alpha 3 [Source:HGNC Symbol;Acc:HGNC:9247]	protein_coding	8541	-0.000537473	-0.229891	0.827923	0.0872541	0.00342041	0.980575	0.443791	0.00732602	0.157857	0.00405905	-0.239976	0.621285	0.0743804	0.00315636	0.9999	0.433121	0.00707741	0.159913	1.31393	-0.35317	0.353881	0.0542607	0.0011923	0.689297	0.285594	0.00296309	0.209117	-0.00124114	-0.23995	0.348435	0.0720875	0.00243261	0.431752	0.379973	0.00355528	0.166515	0.00540365	-0.226114	0.484597	0.0908132	0.00285592	0.95372	0.462196	0.00629852	0.16246	-0.421541	-0.198183	0.241639	0.143898	0.00198579	0.999981	0.546144	0.0047392	0.171592	0.00191924	-0.211869	0.465215	0.119879	0.00280393	0.812386	0.684538	0.0058567	0.162926	0.38111	-0.231644	0.00751086	0.070604	0.000171248	0.999744	0.417444	0.000529341	0.22894	0.0248265	-0.231516	0.881291	0.0842201	0.00345537	0.982592	0.453418	0.00747634	0.157596	-0.150808	-0.296286	0.268785	0.0431785	0.00203172	0.867372	0.407795	0.00473529	0.172919	0.140578	-0.216971	0.220695	0.103005	0.00188265	0.999906	0.501242	0.00449718	0.172916	0.0190121	-0.227869	0.87753	0.0975846	0.00345333	0.995537	0.518396	0.00757752	0.157611	-0.0781985	-0.253899	0.54258	0.066121	0.00299697	0.996984	0.485603	0.00667826	0.161235	-0.0559591	-0.24432	0.664182	0.0732712	0.00322885	0.987465	0.488302	0.00712553	0.159333	-0.436402	-0.291196	0.0324341	0.0292959	0.00051701	0.351043	0.316147	0.00135375	0.203918	-0.119633	-0.259487	0.336915	0.058676	0.00259955	0.641607	0.417944	0.0056176	0.166677	-0.115794	0.118511	-0.234184	-0.200831	0.253946	0.347799	0.0796497	0.144374	0.00222358	0.00264335	0.72882	0.843966	0.431325	0.552554	0.00506279	0.00592774	0.170644	0.166251	-0.121898	-0.256877	0.28596	0.0589639	0.00237807	0.99979	0.409648	0.00552768	0.168943	-0.394339	-0.258885	0.136751	0.0539931	0.00152304	0.432999	0.386858	0.00350651	0.18011	0.0588011	-0.222468	0.605685	0.100691	0.00340012	0.99987	0.477634	0.00757501	0.159777	0.0514488	7.47069	-8.38328	-0.226261	-0.204318	-0.24014	0.843719	0.391037	0.712014	0.0996564	0.137335	0.0785809	0.00373055	0.00280633	0.00358551	0.981845	0.999765	0.879538	0.445616	0.600041	0.474359	0.00801977	0.00632583	0.00744884	0.157368	0.164721	0.158399	0.00129613	-0.231522	0.995157	0.0989369	0.00378994	0.999674	0.54486	0.00830474	0.156956	-0.192582	-0.240404	0.417169	0.0741208	0.00289685	0.776629	0.437243	0.00635913	0.163907	0.118511	-0.200831	0.347799	0.144374	0.00264335	0.843966	0.552554	0.00592774	0.166251	7.47069	-0.204318	0.391037	0.137335	0.00280633	0.999765	0.600041	0.00632583	0.164721	-8.38328	-0.24014	0.712014	0.0785809	0.00358551	0.879538	0.474359	0.00744884	0.158399	-0.379023	-0.269619	0.100934	0.0455294	0.00124827	0.376957	0.367653	0.00293861	0.18501	-0.00126966	-0.241042	0.343214	0.0709307	0.00241342	0.424877	0.376476	0.00351637	0.166714
ENSG00000108587	GOSR1	golgi SNAP receptor complex member 1 [Source:HGNC Symbol;Acc:HGNC:4430]	protein_coding	9527	0.000249386	-0.150653	0.897919	0.152932	0.00844677	0.988615	0.554413	0.0160614	0.133999	0.00657803	-0.160918	0.307248	0.125132	0.00561062	0.9999	0.534467	0.0116793	0.144966	1.42051	-0.321513	0.190427	0.0224016	0.00154729	0.560029	0.188629	0.00372173	0.202017	0.00347837	-0.129281	0.000543357	0.184623	5.50894819589989e-05	0.00151543	0.563245	0.000105078	0.253403	0.00635734	-0.141426	0.294626	0.175418	0.00548605	0.928136	0.5994	0.0111435	0.14556	0.123741	-0.159463	0.663097	0.137637	0.00788598	0.999981	0.537477	0.0158665	0.135862	0.00217972	-0.12552	0.290503	0.237928	0.00544447	0.701035	0.813608	0.0105473	0.145761	-0.0465582	-0.149442	0.684299	0.153767	0.00796288	0.999744	0.568357	0.0157247	0.135599	-0.0681658	-0.152843	0.601667	0.145308	0.0076312	0.932681	0.556978	0.0148638	0.136749	0.287227	-0.114928	0.0062619	0.294537	0.000350605	0.549064	0.764223	0.000998589	0.215153	-0.0727674	-0.157497	0.421216	0.13373	0.0065737	0.999906	0.552852	0.0134315	0.140755	0.10583	-0.121813	0.273424	0.254286	0.00526743	0.988904	0.718806	0.0109201	0.146633	0.0976988	-0.122948	0.332298	0.252891	0.00584631	0.996984	0.749501	0.011937	0.143877	0.0582505	-0.137315	0.565184	0.197761	0.00745633	0.987465	0.682006	0.0147735	0.137374	0.141066	-0.130426	0.384702	0.220545	0.00629419	0.69563	0.682977	0.0122676	0.141914	0.0982266	-0.126133	0.315913	0.239052	0.00617217	0.624581	0.68595	0.0119303	0.144045	0.0440493	0.0313798	-0.147975	-0.140707	0.582225	0.752496	0.160199	0.194987	0.00816825	0.00885256	0.87489	0.953401	0.570933	0.617196	0.0157316	0.0169507	0.136441	0.134231	0.0765836	-0.133118	0.394569	0.21162	0.00690574	0.99979	0.661206	0.0139876	0.141015	0.345973	-0.1251	0.0963133	0.231398	0.0030264	0.381549	0.670671	0.00640889	0.162783	-0.0323151	-0.154004	0.718382	0.148028	0.00874608	0.99987	0.551848	0.0172305	0.134564	-0.189788	-3.14455	4.15425	-0.169188	-0.160448	-0.144745	0.353845	0.646699	0.816102	0.115282	0.139162	0.176079	0.00654387	0.0084734	0.00901268	0.891047	0.999765	0.926169	0.470766	0.60325	0.640247	0.0130689	0.0166099	0.0166357	0.14247	0.135435	0.133737	0.172768	-0.116952	0.301935	0.283561	0.00602598	0.999172	0.759692	0.0123976	0.144689	0.186548	-0.140525	0.317073	0.181466	0.00618408	0.724043	0.615517	0.0122914	0.143993	0.0313798	-0.140707	0.752496	0.194987	0.00885256	0.953401	0.617196	0.0169507	0.134231	-3.14455	-0.160448	0.646699	0.139162	0.0084734	0.999765	0.60325	0.0166099	0.135435	4.15425	-0.144745	0.816102	0.176079	0.00901268	0.926169	0.640247	0.0166357	0.133737	0.254278	-0.123499	0.162666	0.242382	0.00422023	0.452496	0.6883	0.00856143	0.154143	0.00373793	-0.125054	0.000223505	0.194883	2.64285240643658e-05	0.00066939	0.574488	5.27031132942403e-05	0.268654
ENSG00000171222	SCAND1	SCAN domain containing 1 [Source:HGNC Symbol;Acc:HGNC:10566]	protein_coding	51282	0.00478322	-0.26547	0.176974	0.164479	0.0279578	0.793819	0.568935	0.0450992	0.0999715	0.00483558	-0.248062	0.682969	0.198543	0.0513818	0.9999	0.627151	0.0788269	0.0812649	2.6694	-0.411361	0.192311	0.117894	0.0537686	0.561084	0.408356	0.0792904	0.0915411	0.00924149	-0.186335	1.49946064086277e-07	0.24965	4.40711503685506e-07	1.03681548998972e-06	0.633613	1.20444549398143e-06	0.34646	-0.0102943	-0.252271	0.35483	0.187767	0.0400018	0.932445	0.612554	0.0621671	0.0890981	0.21803	-0.257429	0.675359	0.190328	0.0512231	0.999981	0.603559	0.0791553	0.081363	0.00275052	-0.209515	0.467569	0.283839	0.0450941	0.812986	0.84329	0.0668968	0.0853746	0.0279354	-0.239436	0.894151	0.212163	0.0542088	0.999744	0.639377	0.0822721	0.0795617	-0.0198432	-0.240553	0.933976	0.211045	0.0544198	0.991155	0.638226	0.080439	0.0794378	-0.190604	-0.258916	0.33325	0.217917	0.043945	0.881926	0.701951	0.068294	0.087191	0.0331704	-0.235785	0.841737	0.221267	0.0537796	0.999906	0.65752	0.0822145	0.0798151	0.202209	-0.187003	0.253385	0.338737	0.0339111	0.988904	0.787344	0.0545503	0.0941581	0.228206	-0.177969	0.215759	0.364026	0.031161	0.996984	0.828198	0.0506512	0.0967179	0.185624	-0.201331	0.316275	0.299938	0.0378843	0.987465	0.768815	0.0599407	0.0907732	0.771108	-0.13635	0.00821916	0.466269	0.00369486	0.323684	0.855927	0.00770448	0.155872	0.333055	-0.167428	0.0600114	0.382664	0.0130697	0.341497	0.80696	0.022844	0.123348	0.192422	-0.150384	-0.240589	-0.283863	0.185282	0.406095	0.205562	0.150391	0.0258639	0.038432	0.693771	0.862356	0.628431	0.561356	0.0424824	0.0599097	0.103473	0.0913881	0.121345	-0.219612	0.459443	0.258272	0.0405013	0.99979	0.706682	0.0642132	0.0897528	0.721335	-0.194999	0.0564303	0.302813	0.0125595	0.325577	0.736862	0.0221565	0.124475	-0.0433665	-0.251468	0.790628	0.194555	0.0481777	0.99987	0.613716	0.0748496	0.0842778	-0.334212	21.1254	80.7125	-0.280346	-0.16701	-0.163949	0.370409	0.0883926	0.0114418	0.151769	0.38813	0.379953	0.036879	0.0167022	0.00419431	0.89507	0.999765	0.289603	0.527252	0.825831	0.811111	0.0582217	0.0297701	0.00854218	0.0926682	0.116333	0.154304	0.193031	-0.208923	0.527696	0.295145	0.0427595	0.999172	0.76838	0.066982	0.0880519	0.690841	-0.213612	0.0400173	0.254675	0.010016	0.607038	0.696044	0.0187454	0.130815	-0.150384	-0.283863	0.406095	0.150391	0.038432	0.862356	0.561356	0.0599097	0.0913881	21.1254	-0.16701	0.0883926	0.38813	0.0167022	0.999765	0.825831	0.0297701	0.116333	80.7125	-0.163949	0.0114418	0.379953	0.00419431	0.289603	0.811111	0.00854218	0.154304	0.79912	-0.164795	0.014779	0.379201	0.00503677	0.244334	0.801851	0.00997859	0.149475	0.0100839	-0.174114	8.64591441175125e-09	0.265688	3.41325151295938e-08	7.98787279089239e-08	0.648055	1.10980014031306e-07	0.389862
ENSG00000114302	PRKAR2A	protein kinase cAMP-dependent type II regulatory subunit alpha [Source:HGNC Symbol;Acc:HGNC:9391]	protein_coding	5576	-0.000116685	0.0274936	0.945977	0.767058	9.35687245556163e-14	0.994997	0.943945	1.35854213754651e-12	0.563318	-0.00543103	0.0364531	0.341488	0.693187	6.0561117484764e-14	0.9999	0.925168	9.1572282731686e-13	0.568174	1.38851	-0.103114	0.149872	0.401672	1.42621911623637e-12	0.521275	0.698528	2.10453297393006e-11	0.582836	0.00276542	0.0427762	0.0020648	0.623917	9.41275531652735e-16	0.00496994	0.877406	1.27667397076707e-14	0.611858	-0.00737884	0.0177221	0.168634	0.846403	3.75160040879877e-14	0.894855	0.96653	5.76057550593854e-13	0.573453	-0.0477473	0.0307824	0.849564	0.744925	9.21607825862754e-14	0.999981	0.935128	1.36671221845335e-12	0.563488	0.00165896	0.0449588	0.364223	0.632609	6.29964731395582e-14	0.756776	0.954987	9.35549336289541e-13	0.567737	-0.108008	0.026531	0.28549	0.772313	5.40325675808397e-14	0.999744	0.945328	8.17601164426874e-13	0.569438	-0.0248449	0.0255693	0.830056	0.782245	9.1712677453883e-14	0.976155	0.948781	1.33532118061966e-12	0.563543	0.00846642	0.029109	0.929386	0.77483	1.87396377899174e-13	0.993062	0.956468	2.66687348739412e-12	0.55982	-0.0601472	0.0200853	0.453066	0.82801	7.14428020912417e-14	0.999906	0.962327	1.06554762746263e-12	0.566337	-0.0570532	0.0120426	0.506072	0.898832	7.57373351376365e-14	0.988904	0.983227	1.11679021606922e-12	0.565685	-0.0881846	0.00307528	0.323159	0.974135	5.85096893047039e-14	0.996984	0.997384	8.73280197757295e-13	0.568557	-0.00182752	0.0264846	0.983764	0.77853	9.3757730459099e-14	0.998802	0.963255	1.36936055265871e-12	0.563296	0.0351064	0.0315577	0.807474	0.73791	9.11245808323112e-14	0.928861	0.94581	1.3129764742362e-12	0.563615	-0.0453947	0.0185684	0.599992	0.844226	9.08458111051918e-14	0.819268	0.971687	1.32455357102636e-12	0.568043	-0.0445712	0.0158579	0.0281564	0.0332275	0.527728	0.856611	0.760339	0.727369	8.55717162396459e-14	1.02132721770005e-13	0.854275	0.976026	0.942746	0.929192	1.26809482057128e-12	1.51243659014002e-12	0.568715	0.566724	-0.0352507	0.0218258	0.657279	0.816078	9.4342748998179e-14	0.99979	0.964844	1.40507890884475e-12	0.567618	0.00855461	0.0296772	0.963127	0.750675	1.03649498917337e-13	0.986258	0.947383	1.50806396816371e-12	0.566558	-0.0661689	0.018631	0.40151	0.841115	7.38407705950074e-14	0.99987	0.962133	1.11651967514515e-12	0.570367	-0.297355	0.808578	7.30539	-0.00270218	0.0320591	0.0363899	0.0974842	0.893735	0.642625	0.976791	0.736187	0.697886	2.74876059763942e-14	1.02865932469373e-13	9.35040272346682e-14	0.855786	0.999765	0.844208	0.993878	0.95043	0.939715	4.36570328202182e-13	1.51574262815707e-12	1.35855083145566e-12	0.581263	0.566644	0.567719	-0.0410934	0.0214907	0.781329	0.823649	9.9964754401023e-14	0.999172	0.970283	1.49523125813637e-12	0.566966	0.0247158	0.0301979	0.880871	0.744903	1.02636771249678e-13	0.964093	0.945357	1.50490532954249e-12	0.566669	0.0158579	0.0332275	0.856611	0.727369	1.02132721770005e-13	0.976026	0.929192	1.51243659014002e-12	0.566724	0.808578	0.0320591	0.893735	0.736187	1.02865932469373e-13	0.999765	0.95043	1.51574262815707e-12	0.566644	7.30539	0.0363899	0.642625	0.697886	9.35040272346682e-14	0.844208	0.939715	1.35855083145566e-12	0.567719	0.0594747	0.0350293	0.712699	0.708984	9.71767358385672e-14	0.875169	0.937293	1.41388752857149e-12	0.567285	0.00267178	0.0441906	0.00335579	0.614639	1.44952238076782e-15	0.00754573	0.872066	1.844572639404e-14	0.607554
ENSG00000165458	INPPL1	inositol polyphosphate phosphatase like 1 [Source:HGNC Symbol;Acc:HGNC:6080]	protein_coding	3636	-0.00059264	-0.00966617	0.652162	0.891409	5.23093129795091e-06	0.953675	0.974564	2.23067752787798e-05	0.30081	0.00259303	-0.0174611	0.552874	0.805221	4.89095422044894e-06	0.9999	0.956472	2.16421083604127e-05	0.302103	-0.0321435	-0.0100989	0.962992	0.90943	1.7029272399658e-06	0.987923	0.963168	8.82104208964939e-06	0.361085	-0.000617003	-0.0164322	0.381083	0.815239	4.05528244104434e-06	0.465142	0.948564	9.37282897893451e-06	0.305692	-0.0110854	-0.0266101	0.00587049	0.693369	1.79543230090226e-07	0.450786	0.924212	1.02400670100253e-06	0.362107	-0.0400343	-0.00959297	0.835092	0.894387	5.62171525776424e-06	0.999981	0.977337	2.46087539770761e-05	0.299421	7.24424396691864e-05	-0.0120909	0.958743	0.866948	5.72565365742002e-06	0.991185	0.987264	2.3253552605169e-05	0.299067	-0.0748194	-0.0131096	0.33312	0.851708	3.75617192861749e-06	0.999744	0.966021	1.68429013351164e-05	0.307153	0.0152321	-0.0120895	0.863254	0.864171	5.65645522656139e-06	0.979675	0.967679	2.4300682932859e-05	0.299302	-0.01485	0.00953008	0.83789	0.901857	5.37112646621489e-06	0.982949	0.987021	2.32283635951085e-05	0.303341	0.0245448	-0.0101164	0.688946	0.88638	5.33321976023598e-06	0.999906	0.975103	2.32919753004764e-05	0.300437	-0.0328867	-0.0214226	0.616069	0.767518	5.11836459969392e-06	0.988904	0.954055	2.21444570308238e-05	0.301229	-0.0771964	-0.0337028	0.257141	0.641433	3.20996554763706e-06	0.996984	0.93436	1.45599614528312e-05	0.310136	-0.0897231	-0.0313409	0.188582	0.659814	2.62439921609919e-06	0.987465	0.933053	1.20760390839658e-05	0.313935	-0.135217	-0.0309727	0.217141	0.664498	2.88057011756719e-06	0.568647	0.928763	1.2538489735743e-05	0.312181	-0.0431609	-0.0210925	0.513564	0.769871	5.58723812816882e-06	0.767164	0.951918	2.33617517071303e-05	0.302574	-0.0499738	0.0285253	-0.0121352	-0.003645	0.353099	0.670206	0.862878	0.960002	4.59059467821013e-06	6.24057588775088e-06	0.774109	0.933542	0.968038	0.99101	2.00824038845332e-05	2.66123020948032e-05	0.306384	0.300417	-0.0824668	-0.0280812	0.171791	0.692162	2.91360794226449e-06	0.99979	0.934031	1.36103562745296e-05	0.315096	-0.140525	-0.0207553	0.318449	0.769623	4.32292338364055e-06	0.618794	0.950692	1.85181684002523e-05	0.307543	0.0153936	-0.00865686	0.798657	0.903289	6.57604331693992e-06	0.99987	0.979447	2.85997402283135e-05	0.299393	0.0130592	-0.267799	-22.6408	-0.00969358	-0.0120735	-0.0337173	0.924713	0.953799	0.0569575	0.893136	0.868003	0.630438	6.74432301610564e-06	6.76126074592285e-06	1.31113722346598e-06	0.992401	0.999765	0.350764	0.969155	0.977467	0.918207	2.86664728647791e-05	2.88563674009581e-05	6.23389421193626e-06	0.298898	0.298849	0.330062	-0.148542	-0.0385551	0.186503	0.596985	3.07951130913499e-06	0.999172	0.913333	1.42604745822085e-05	0.314042	-0.165845	-0.0185323	0.185454	0.791477	3.06789125479816e-06	0.651592	0.958978	1.38131455198724e-05	0.314114	0.0285253	-0.003645	0.670206	0.960002	6.24057588775088e-06	0.933542	0.99101	2.66123020948032e-05	0.300417	-0.267799	-0.0120735	0.953799	0.868003	6.76126074592285e-06	0.999765	0.977467	2.88563674009581e-05	0.298849	-22.6408	-0.0337173	0.0569575	0.630438	1.31113722346598e-06	0.350764	0.918207	6.23389421193626e-06	0.330062	-0.146254	-0.0256981	0.233779	0.717733	3.57138564709978e-06	0.527966	0.93973	1.54450737421655e-05	0.311212	-0.00083025	-0.0182665	0.2433	0.794419	3.09959373544298e-06	0.318652	0.940117	7.19836446697472e-06	0.310798
ENSG00000135317	SNX14	sorting nexin 14 [Source:HGNC Symbol;Acc:HGNC:14977]	protein_coding	57231	-0.00187302	-0.0231437	0.127969	0.725255	0.0698171	0.747444	0.929126	0.0992155	0.0713724	-0.0047732	-0.0248741	0.244743	0.707571	0.0974245	0.9999	0.929591	0.136536	0.0601866	-0.0729617	0.00767802	0.916506	0.931391	0.303745	0.973898	0.971257	0.348809	0.0195798	0.00110208	-0.026962	0.0946857	0.680344	0.0590036	0.14404	0.900491	0.0691232	0.0768455	-0.00854615	-0.0438889	0.0253082	0.497358	0.0262558	0.674567	0.848274	0.0433726	0.101841	0.0271871	-0.0355377	0.880721	0.601975	0.151407	0.999981	0.881615	0.200169	0.0445243	0.00107846	-0.0215394	0.412683	0.750443	0.122491	0.785116	0.972889	0.159833	0.0521909	-0.17092	-0.0338263	0.017242	0.598262	0.0203837	0.999744	0.889738	0.035472	0.109272	0.110726	-0.0275498	0.181464	0.675838	0.0840059	0.837717	0.919084	0.11699	0.0652225	0.0226896	0.0114505	0.737543	0.873777	0.213325	0.9723	0.983224	0.265855	0.0318503	0.0303594	-0.0298849	0.599063	0.654059	0.13945	0.999906	0.917012	0.18605	0.047533	0.0658067	-0.0162133	0.285516	0.811235	0.104692	0.988904	0.964687	0.143787	0.0577035	0.0245191	-0.0266914	0.703424	0.697415	0.145536	0.996984	0.947093	0.190575	0.0459761	0.0178255	-0.0296373	0.782659	0.661871	0.148813	0.993823	0.933068	0.194022	0.04516	0.0173088	-0.0309889	0.867432	0.648149	0.151146	0.950184	0.923423	0.190591	0.0445877	0.10365	-0.00785976	0.0938716	0.906615	0.0522913	0.386235	0.983991	0.0755274	0.0816579	0.0290559	-0.00113474	-0.0312733	-0.0321773	0.56781	0.985682	0.638443	0.639511	0.123389	0.137356	0.869298	0.997236	0.903759	0.897621	0.161858	0.178536	0.0525559	0.0486625	0.0315624	-0.025378	0.581224	0.707252	0.124295	0.99979	0.936968	0.167265	0.0522925	0.150409	-0.0215357	0.257297	0.746964	0.0893525	0.564857	0.946609	0.119171	0.0638909	-0.0256994	-0.0359428	0.651583	0.592841	0.128482	0.99987	0.884734	0.17346	0.0510955	-0.22996	3.62878	15.7665	-0.0564667	-0.0185507	-0.0161239	0.0748653	0.404337	0.162198	0.398541	0.785783	0.809218	0.045808	0.109098	0.0708045	0.855786	0.999765	0.47929	0.763889	0.960898	0.964167	0.0702241	0.149848	0.09881	0.0858791	0.0569435	0.071751	0.0109995	-0.0298473	0.917872	0.667733	0.136894	0.999172	0.933698	0.181704	0.0487858	0.206162	-0.0226294	0.0798008	0.730116	0.0475692	0.607038	0.940258	0.0713367	0.0846822	-0.00113474	-0.0321773	0.985682	0.639511	0.137356	0.997236	0.897621	0.178536	0.0486625	3.62878	-0.0185507	0.404337	0.785783	0.109098	0.999765	0.960898	0.149848	0.0569435	15.7665	-0.0161239	0.162198	0.809218	0.0708045	0.47929	0.964167	0.09881	0.071751	0.138465	-0.0180508	0.232156	0.787783	0.0850229	0.526679	0.956454	0.11432	0.0655891	0.00122842	-0.0253368	0.0651702	0.697681	0.0474334	0.103577	0.905299	0.0563073	0.0837891
ENSG00000127334	DYRK2	dual specificity tyrosine phosphorylation regulated kinase 2 [Source:HGNC Symbol;Acc:HGNC:3093]	protein_coding	8445	0.00166991	0.169091	0.434002	0.143404	0.113267	0.914856	0.541892	0.150306	0.0549561	0.00410412	0.170902	0.563391	0.140238	0.124247	0.9999	0.554926	0.168125	0.0516843	1.88994	0.0482953	0.109062	0.747149	0.0840168	0.485324	0.896907	0.116242	0.0749104	0.00473756	0.205416	1.21142725346801e-05	0.0465982	6.69651966911593e-05	5.12191738176294e-05	0.313965	0.000125918	0.249274	0.0100229	0.190564	0.131681	0.0955211	0.0639336	0.882939	0.473194	0.0932821	0.0742492	-0.110708	0.187244	0.723161	0.113508	0.133072	0.999981	0.498135	0.179494	0.0492263	-0.00168473	0.159771	0.458471	0.17419	0.115655	0.809755	0.753234	0.152077	0.0542225	-0.0901783	0.177875	0.473563	0.122354	0.11705	0.999744	0.520806	0.158696	0.0537997	-0.32043	0.161496	0.0235522	0.149354	0.022416	0.749893	0.562763	0.0377061	0.106501	-0.0748357	0.197615	0.526042	0.118213	0.108296	0.937823	0.58315	0.148315	0.0572039	-0.036962	0.173987	0.710784	0.133326	0.132549	0.999906	0.552255	0.17805	0.0493682	0.0835985	0.199863	0.432434	0.0917882	0.113109	0.988904	0.507543	0.153653	0.0550052	0.0562651	0.193327	0.61252	0.105077	0.127461	0.996984	0.571426	0.169976	0.0507727	0.092255	0.197131	0.407114	0.0932521	0.110453	0.987465	0.526458	0.150399	0.0558375	0.311083	0.219772	0.0792297	0.0585501	0.0478792	0.419847	0.416192	0.070781	0.0834949	0.0713005	0.195336	0.508817	0.0999807	0.1238	0.763961	0.505937	0.15852	0.0524361	0.109622	-0.105804	0.181105	0.151198	0.211414	0.332411	0.115797	0.202996	0.0846155	0.10464	0.705141	0.839023	0.503505	0.627011	0.116939	0.140979	0.0657527	0.0584121	0.0668057	0.192576	0.499903	0.10217	0.123039	0.99979	0.505881	0.165821	0.0526583	0.362239	0.203727	0.113708	0.0784516	0.0608711	0.405104	0.448306	0.0860207	0.0767359	0.0425306	0.185534	0.666036	0.113442	0.134433	0.99987	0.500199	0.180162	0.049449	0.0280035	0.705845	16.4246	0.181806	0.181405	0.195227	0.901276	0.925521	0.402214	0.12573	0.129079	0.0967232	0.142143	0.14245	0.113344	0.990413	0.999765	0.686784	0.487957	0.585673	0.51012	0.185582	0.188274	0.148093	0.0474037	0.047324	0.0555917	0.240073	0.223201	0.191282	0.0636282	0.0804482	0.999172	0.470352	0.115339	0.0674668	0.26828	0.190851	0.18982	0.0984295	0.0801337	0.652259	0.486443	0.111814	0.0675993	-0.105804	0.151198	0.332411	0.202996	0.10464	0.839023	0.627011	0.140979	0.0584121	0.705845	0.181405	0.925521	0.129079	0.14245	0.999765	0.585673	0.188274	0.047324	16.4246	0.195227	0.402214	0.0967232	0.113344	0.686784	0.51012	0.148093	0.0555917	0.375162	0.216284	0.0598118	0.0618141	0.0418297	0.317947	0.418403	0.0621116	0.0887423	0.00462507	0.20815	2.64389187891055e-05	0.0458554	0.000128293	0.000100693	0.311787	0.000229024	0.235281
ENSG00000061987	MON2	MON2 homolog, regulator of endosome-to-Golgi trafficking [Source:HGNC Symbol;Acc:HGNC:29177]	protein_coding	23041	-0.00151648	0.0294405	0.645077	0.868118	0.0128002	0.953094	0.969151	0.0229666	0.122536	-0.00650256	0.0326987	0.552315	0.853681	0.0121156	0.9999	0.967921	0.0227959	0.124071	-2.53427	0.153627	0.185243	0.528837	0.0111409	0.555103	0.782555	0.0205605	0.14432	-0.00926733	-0.0321217	6.74796502988496e-09	0.823013	4.93494800189227e-09	6.97111024884739e-08	0.951259	1.92062342176152e-08	0.420421	0.00837649	0.0315877	0.415797	0.857859	0.0107361	0.941875	0.968611	0.0199978	0.127427	-0.294811	0.0454282	0.540004	0.801403	0.0120104	0.999981	0.95202	0.0227978	0.124314	0.000966028	0.0317524	0.782905	0.860473	0.0134967	0.941894	0.987243	0.0234264	0.121049	0.0142746	0.0212572	0.941389	0.904201	0.0138712	0.999744	0.98014	0.0254255	0.120279	0.12411	0.0276642	0.574868	0.875563	0.0122993	0.925777	0.971468	0.0224394	0.123651	0.146504	-0.0263457	0.417995	0.89099	0.00983742	0.911485	0.986854	0.0188105	0.131314	-0.138078	0.0056599	0.367564	0.974428	0.0101232	0.999906	0.996448	0.0195292	0.129048	-0.205782	-0.0322324	0.208347	0.857839	0.00746315	0.988904	0.975227	0.0147979	0.13735	-0.182693	-0.0280626	0.284415	0.876975	0.00887465	0.996984	0.9835	0.0171796	0.132654	-0.185413	-0.0169334	0.278757	0.924556	0.00877952	0.987465	0.98931	0.0169812	0.132948	-0.539627	-0.0509863	0.0475351	0.772208	0.0028968	0.376195	0.953921	0.00622376	0.162099	-0.469129	-0.0861813	0.00381644	0.617686	0.000483624	0.246152	0.909057	0.00127177	0.207693	-0.312882	0.326397	0.0159955	0.107727	0.0190594	0.0501134	0.925777	0.547109	0.00162266	0.00321504	0.651655	0.762642	0.98474	0.858392	0.0038439	0.0070398	0.178539	0.161224	-0.229289	-0.0247016	0.130541	0.889575	0.00602479	0.99979	0.979639	0.0124074	0.144694	-0.847664	-0.0357628	0.0151533	0.836113	0.00137211	0.275464	0.966787	0.00320083	0.182687	-0.077934	0.0102238	0.607542	0.95446	0.0133911	0.99987	0.990354	0.024932	0.122659	0.120424	-4.09429	-66.4676	0.0354159	0.00750063	-0.0438876	0.729003	0.724708	0.0257139	0.845245	0.967241	0.801702	0.0141597	0.0141377	0.00201401	0.964433	0.999765	0.299642	0.959263	0.995114	0.962922	0.0255269	0.0257981	0.0044927	0.121071	0.121116	0.173139	-0.378582	-0.0474586	0.180809	0.795699	0.00734216	0.999172	0.964269	0.0147211	0.139351	-0.645428	-0.00642322	0.0389962	0.970479	0.00270321	0.607038	0.994708	0.00598457	0.165679	0.326397	0.107727	0.0501134	0.547109	0.00321504	0.762642	0.858392	0.0070398	0.161224	-4.09429	0.00750063	0.724708	0.967241	0.0141377	0.999765	0.995114	0.0257981	0.121116	-66.4676	-0.0438876	0.0257139	0.801702	0.00201401	0.299642	0.962922	0.0044927	0.173139	-0.749091	-0.0522807	0.0139297	0.763447	0.00128958	0.242791	0.952132	0.00302118	0.184212	-0.00978911	-0.0422816	9.49709860661622e-10	0.763191	8.17225231413467e-10	1.15418594397931e-08	0.92979	3.54011829373071e-09	0.447265
ENSG00000168172	HOOK3	hook microtubule tethering protein 3 [Source:HGNC Symbol;Acc:HGNC:23576]	protein_coding	84376	-0.000279987	0.146044	0.898204	0.217711	1.65165285358603e-13	0.988615	0.631518	2.32191143727777e-12	0.556887	-0.00104227	0.146366	0.886104	0.217092	1.64834820216612e-13	0.9999	0.648874	2.35870238612574e-12	0.55691	-0.684035	0.174576	0.599243	0.296701	2.82224594370007e-11	0.834666	0.614246	3.47865219814121e-10	0.543874	-0.00465366	0.117742	2.93607681497712e-05	0.26603	3.45752733717861e-17	0.000113378	0.651413	5.87243377774189e-16	0.643199	-0.00354107	0.140139	0.605045	0.234835	1.46315224206364e-13	0.963491	0.666839	2.07418479237189e-12	0.558267	-0.106133	0.153242	0.740041	0.20446	1.57861072794938e-13	0.999981	0.620107	2.2635819990155e-12	0.557403	-0.00270309	0.115036	0.243961	0.33529	8.64306795418788e-14	0.659822	0.865302	1.26106361749532e-12	0.564208	0.00813828	0.14455	0.94969	0.220117	1.66155400762646e-13	0.999744	0.64952	2.36458910278222e-12	0.556819	0.0446305	0.146845	0.761588	0.213658	1.59241573589148e-13	0.964534	0.641376	2.24014887092347e-12	0.557303	0.157188	0.160459	0.192706	0.211554	1.3428184373783e-13	0.833729	0.694476	1.94288459027071e-12	0.563626	-0.0225858	0.141981	0.824839	0.230423	1.62585702773375e-13	0.999906	0.666203	2.32972323133804e-12	0.557067	-0.052572	0.130871	0.629959	0.279358	1.48832344944443e-13	0.988904	0.738878	2.12825138756981e-12	0.558073	-0.0823735	0.122307	0.468389	0.31319	1.29161303187866e-13	0.996984	0.799155	1.8558909351704e-12	0.559682	-0.0177756	0.140868	0.876234	0.241048	1.64537591588894e-13	0.995635	0.720118	2.33996522939065e-12	0.55693	-0.317601	0.102031	0.0799837	0.386737	3.78541909424292e-14	0.420442	0.814484	5.72379576125132e-13	0.573355	-0.175401	0.106947	0.108012	0.367062	6.43637540496064e-14	0.403817	0.79721	9.53946546242209e-13	0.571899	-0.068422	0.070176	0.146165	0.165912	0.444992	0.528448	0.213985	0.171818	1.69128538726698e-13	1.85015343892885e-13	0.819123	0.896941	0.637481	0.589995	2.41847998401903e-12	2.64021210221904e-12	0.560995	0.559967	-0.0161729	0.144264	0.872721	0.228584	2.21364870400254e-13	0.99979	0.678134	3.13314115207325e-12	0.557904	-0.474682	0.114947	0.0406914	0.321088	2.9595568211036e-14	0.304122	0.753236	4.63154353385806e-13	0.580459	0.0749537	0.159443	0.454473	0.179515	1.71091480975231e-13	0.99987	0.592949	2.46007557233632e-12	0.560863	0.357016	-11.0948	-46.4451	0.185766	0.10684	0.101179	0.117509	0.146271	0.0181558	0.118765	0.37137	0.380302	6.86341378557989e-14	8.08749979074998e-14	1.50777597781866e-14	0.855786	0.999765	0.294516	0.476848	0.817422	0.811544	1.03553435259445e-12	1.21143643373898e-12	2.43940800890319e-13	0.571183	0.569348	0.587741	0.0234531	0.151933	0.900738	0.217045	2.2244707548172e-13	0.999172	0.701058	3.16136192108789e-12	0.557848	-0.385973	0.130275	0.0624692	0.260411	4.18988236028352e-14	0.607038	0.701646	6.48621223125438e-13	0.576652	0.070176	0.165912	0.528448	0.171818	1.85015343892885e-13	0.896941	0.589995	2.64021210221904e-12	0.559967	-11.0948	0.10684	0.146271	0.37137	8.08749979074998e-14	0.999765	0.817422	1.21143643373898e-12	0.569348	-46.4451	0.101179	0.0181558	0.380302	1.50777597781866e-14	0.294516	0.811544	2.43940800890319e-13	0.587741	-0.407375	0.106906	0.0443674	0.359028	3.1767705568096e-14	0.293237	0.785812	4.92151066306631e-13	0.579686	-0.00499493	0.112126	8.03130197669082e-06	0.282233	1.0332974970048e-17	3.4304920740511e-05	0.663242	1.84856300281014e-16	0.653985
ENSG00000124299	PEPD	peptidase D [Source:HGNC Symbol;Acc:HGNC:8840]	protein_coding	5184	0.00321157	-0.326633	0.194428	0.0156258	0.00634707	0.807279	0.203576	0.0125494	0.141691	0.00121555	-0.311357	0.883168	0.0224102	0.0122403	0.9999	0.25929	0.0229911	0.123786	-0.238039	-0.292895	0.867571	0.112556	0.0156167	0.954254	0.400658	0.0274172	0.133616	0.00308146	-0.291476	0.0189135	0.0262096	0.00132616	0.035296	0.241612	0.00202317	0.181526	0.00589992	-0.301903	0.448013	0.0256964	0.00985167	0.948942	0.275729	0.0185715	0.129796	0.189187	-0.324749	0.602676	0.0193052	0.0111035	0.999981	0.232649	0.0212784	0.126496	0.00253598	-0.281544	0.336897	0.0405698	0.0085927	0.735292	0.50288	0.0157487	0.133533	0.0210633	-0.309146	0.885764	0.0225635	0.0122449	0.999744	0.254586	0.0228347	0.123775	-0.165078	-0.31779	0.322215	0.0187158	0.00839859	0.873944	0.24034	0.01612	0.134155	0.0317928	-0.293318	0.81778	0.0485828	0.0162957	0.981187	0.424355	0.0291079	0.117044	0.0437741	-0.304279	0.705829	0.0252716	0.011676	0.999906	0.281791	0.0220867	0.1251	0.143587	-0.271917	0.245401	0.0483641	0.00725311	0.988904	0.396791	0.0144308	0.138118	0.152231	-0.26815	0.237197	0.052491	0.00711614	0.996984	0.446495	0.0141954	0.138631	0.110451	-0.286486	0.393557	0.0368765	0.0092781	0.987465	0.377068	0.0178312	0.13144	0.216359	-0.280262	0.297042	0.0409532	0.00804838	0.632251	0.361967	0.0151971	0.13531	0.259178	-0.251244	0.0363038	0.0624673	0.00211402	0.299917	0.429074	0.00469015	0.171919	0.136982	-0.0952041	-0.308443	-0.336156	0.178431	0.453222	0.0220434	0.0164131	0.00602547	0.00989286	0.693686	0.875358	0.246826	0.224961	0.0120718	0.0186864	0.144691	0.131158	0.0997399	-0.290759	0.385363	0.0342958	0.00917556	0.99979	0.325825	0.0178919	0.133243	0.306285	-0.290242	0.251273	0.0329466	0.00734104	0.559861	0.309196	0.0138979	0.139356	0.0746335	-0.299514	0.514014	0.028694	0.0104391	0.99987	0.27661	0.0201183	0.129663	0.124395	-1.92908	38.3748	-0.29801	-0.318396	-0.272957	0.634951	0.825868	0.0897547	0.0316851	0.0229954	0.0435239	0.011293	0.0121022	0.00391548	0.951707	0.999765	0.398428	0.268093	0.309471	0.380646	0.0209601	0.0226155	0.00804588	0.127466	0.125521	0.156105	0.140441	-0.285342	0.512093	0.0432663	0.0104232	0.999172	0.408253	0.0199196	0.129706	0.370074	-0.294702	0.118588	0.0283406	0.00468509	0.621886	0.28834	0.00962841	0.151391	-0.0952041	-0.336156	0.453222	0.0164131	0.00989286	0.875358	0.224961	0.0186864	0.131158	-1.92908	-0.318396	0.825868	0.0229954	0.0121022	0.999765	0.309471	0.0226155	0.125521	38.3748	-0.272957	0.0897547	0.0435239	0.00391548	0.398428	0.380646	0.00804588	0.156105	0.300743	-0.28127	0.196525	0.0392339	0.00637958	0.49007	0.344814	0.0122926	0.143155	0.0035366	-0.286271	0.00746365	0.0274326	0.000662813	0.0154087	0.24455	0.00105723	0.198113
ENSG00000113716	HMGXB3	HMG-box containing 3 [Source:HGNC Symbol;Acc:HGNC:28982]	protein_coding	22993	0.0029679	-0.115438	0.1744	0.325564	0.00756351	0.792074	0.734292	0.0145953	0.136989	0.00811266	-0.113666	0.265048	0.335217	0.00959989	0.9999	0.755392	0.0186094	0.130506	2.82992	-0.37376	0.0156635	0.0128589	0.000414998	0.359181	0.148804	0.00117973	0.236853	0.0060943	-0.064263	1.23068265752093e-08	0.505964	9.79917514440475e-09	1.16494919801549e-07	0.819292	3.59136230499357e-08	0.409789	-0.00203448	-0.101857	0.767425	0.389375	0.0150662	0.984007	0.787148	0.026776	0.117944	-0.0796021	-0.0927987	0.804291	0.442795	0.0152187	0.999981	0.810791	0.0279445	0.117659	0.00356942	-0.0603968	0.124286	0.611451	0.00615219	0.527279	0.947454	0.011749	0.142522	-0.025254	-0.099414	0.845384	0.399718	0.0153567	0.999744	0.791648	0.0277522	0.117402	-0.131315	-0.106162	0.372957	0.367418	0.0114475	0.882289	0.772796	0.0210814	0.125649	-0.0506076	-0.0965933	0.677775	0.456949	0.0204845	0.967361	0.854573	0.0354105	0.110389	-0.0355682	-0.103343	0.728448	0.383452	0.0148747	0.999906	0.789098	0.0272672	0.118307	0.0828208	-0.0778266	0.449243	0.51988	0.0124803	0.988904	0.878804	0.0230982	0.123243	0.060062	-0.0831369	0.5988	0.4947	0.0140011	0.996984	0.887994	0.025484	0.120016	0.019095	-0.0954083	0.867669	0.427993	0.0154177	0.99488	0.848321	0.0277276	0.11729	0.3083	-0.0580875	0.0907477	0.623498	0.00503565	0.43469	0.916145	0.0101034	0.147816	0.149101	-0.0664891	0.176316	0.579184	0.00956091	0.488727	0.896232	0.0174724	0.132105	0.114338	-0.143025	-0.0986519	-0.138372	0.203964	0.200699	0.40107	0.253691	0.0104035	0.0103078	0.703722	0.802206	0.788541	0.675111	0.0193627	0.0193647	0.129759	0.130016	0.0458719	-0.0915924	0.651956	0.44648	0.0179889	0.99979	0.833258	0.0319868	0.114183	0.462173	-0.0692547	0.0482492	0.553061	0.00417258	0.315891	0.877859	0.00848545	0.154441	-0.0115703	-0.102872	0.90896	0.390293	0.0193489	0.99987	0.781187	0.0342724	0.11206	-0.21018	4.23332	22.6256	-0.123515	-0.0854927	-0.0784315	0.363046	0.584496	0.259976	0.306299	0.482509	0.510953	0.0141417	0.0173409	0.0119085	0.894583	0.999765	0.574171	0.69467	0.873451	0.879445	0.0255034	0.030753	0.0212167	0.121108	0.115248	0.125975	0.0768335	-0.0868374	0.685058	0.482132	0.0182596	0.999172	0.871257	0.0324044	0.113749	0.341139	-0.0857349	0.10324	0.463743	0.00688933	0.609975	0.835053	0.0135277	0.141079	-0.143025	-0.138372	0.200699	0.253691	0.0103078	0.802206	0.675111	0.0193647	0.130016	4.23332	-0.0854927	0.584496	0.482509	0.0173409	0.999765	0.873451	0.030753	0.115248	22.6256	-0.0784315	0.259976	0.510953	0.0119085	0.574171	0.879445	0.0212167	0.125975	0.42372	-0.0587213	0.0378525	0.615954	0.00353151	0.283396	0.907423	0.00733237	0.158794	0.00619049	-0.0591835	1.05575809628901e-08	0.539535	8.52352388268319e-09	9.50913547679187e-08	0.836542	3.08662721177673e-08	0.411969
ENSG00000082805	ERC1	ELKS/RAB6-interacting/CAST family member 1 [Source:HGNC Symbol;Acc:HGNC:17072]	protein_coding	23085	0.00167744	-0.0702924	0.497285	0.597383	2.46564426616928e-05	0.92745	0.883716	9.04605794426347e-05	0.270073	-0.00299894	-0.0558955	0.715403	0.675284	2.85181823678384e-05	0.9999	0.919855	0.000106545	0.267095	-0.41206	-0.0579009	0.769107	0.747555	0.00028145	0.915239	0.897008	0.000838987	0.246682	-0.00554395	-0.0930989	9.38424596143537e-06	0.429616	3.7184767811104e-09	4.09497947721527e-05	0.775075	1.47280845055745e-08	0.424743	0.00749837	-0.0519058	0.331787	0.694832	1.99062276484605e-05	0.930287	0.924813	7.48137594750486e-05	0.274423	-0.0802949	-0.0545973	0.824348	0.688066	2.95962875859275e-05	0.999981	0.914915	0.000110812	0.266332	0.00302865	-0.0281516	0.248318	0.834394	1.67243070952517e-05	0.663819	0.984272	6.06423725032775e-05	0.277937	0.110057	-0.0608565	0.449681	0.645507	2.34726077197556e-05	0.999744	0.910229	8.87922200651652e-05	0.271076	-0.121203	-0.0674919	0.465594	0.610827	2.38834384923738e-05	0.907318	0.896358	8.93578171681946e-05	0.270723	-0.072262	-0.0902057	0.598221	0.536864	3.06993882893002e-05	0.954967	0.886649	0.000112477	0.268339	-0.0848868	-0.0707544	0.461253	0.594676	2.37729149706245e-05	0.999906	0.891607	8.98980859467128e-05	0.270817	-0.20818	-0.115261	0.0889035	0.391013	8.31515090320806e-06	0.988904	0.820676	3.44562895224351e-05	0.291806	-0.21961	-0.120426	0.0849592	0.372256	8.04600994294754e-06	0.996984	0.83234	3.31824148410241e-05	0.292451	-0.142309	-0.0904712	0.268369	0.501075	1.75469449056863e-05	0.987465	0.879111	6.78969194174651e-05	0.27697	-0.512379	-0.129747	0.0116211	0.320784	1.72978625222239e-06	0.323684	0.769275	7.89599226935916e-06	0.321713	-0.302853	-0.128627	0.0132721	0.327776	2.04008263845552e-06	0.260184	0.769024	9.34727138861605e-06	0.321828	-0.130252	0.0295308	-0.0611646	-0.0507325	0.197897	0.815092	0.642654	0.711412	1.53261487141996e-05	3.12773788268015e-05	0.701657	0.967427	0.905793	0.924778	5.98266135361421e-05	0.000114208	0.282565	0.267952	-0.0821614	-0.0753682	0.471898	0.576258	2.54699603050788e-05	0.99979	0.892839	9.66669088120158e-05	0.272201	-0.485368	-0.0918242	0.0654199	0.485712	7.0368023899547e-06	0.337125	0.849525	2.87920767994882e-05	0.298066	-0.03351	-0.0637359	0.76823	0.635156	3.08347441527586e-05	0.99987	0.903769	0.00011487	0.268248	0.158216	-12.4004	-46.0856	-0.0415245	-0.103993	-0.104498	0.543034	0.151907	0.0393756	0.759607	0.44241	0.427566	2.71952583170471e-05	1.28446406769476e-05	4.79719112696528e-06	0.932422	0.999765	0.319022	0.931917	0.852137	0.840511	0.00010004	5.16217102423355e-05	2.01840967821314e-05	0.270849	0.286123	0.305532	-0.145306	-0.0853066	0.49462	0.538125	2.60543404245232e-05	0.999172	0.89277	9.80619766412136e-05	0.271734	-0.402477	-0.0765013	0.0869776	0.559909	8.67205280566004e-06	0.608961	0.879271	3.54341576344389e-05	0.293949	0.0295308	-0.0507325	0.815092	0.711412	3.12773788268015e-05	0.967427	0.924778	0.000114208	0.267952	-12.4004	-0.103993	0.151907	0.44241	1.28446406769476e-05	0.999765	0.852137	5.16217102423355e-05	0.286123	-46.0856	-0.104498	0.0393756	0.427566	4.79719112696528e-06	0.319022	0.840511	2.01840967821314e-05	0.305532	-0.502839	-0.108665	0.0281194	0.408091	3.69769157094446e-06	0.269383	0.816099	1.59449058704809e-05	0.310547	-0.00596341	-0.0998729	2.02601511511111e-06	0.388596	9.32139764354731e-10	1.00772819710738e-05	0.74829	4.00043315535572e-09	0.445349
ENSG00000173786	CNP	2',3'-cyclic nucleotide 3' phosphodiesterase [Source:HGNC Symbol;Acc:HGNC:2158]	protein_coding	1267	0.00337108	-0.158971	0.0670887	0.108192	0.000286803	0.64599	0.484929	0.000813748	0.217418	0.00873905	-0.156118	0.15508	0.117852	0.00050706	0.9999	0.522152	0.00140834	0.204369	0.392259	-0.196852	0.725487	0.171774	0.00233817	0.896774	0.482654	0.0053202	0.190547	-0.00117202	-0.147428	0.238423	0.139256	0.000663138	0.314502	0.500326	0.00106059	0.198102	0.000726256	-0.139783	0.900764	0.164601	0.0011832	0.992714	0.585417	0.00290715	0.184294	0.350677	-0.169486	0.19492	0.0966216	0.000586335	0.999981	0.463045	0.00161537	0.200987	-0.0028713	-0.172007	0.144385	0.090463	0.000484042	0.556038	0.635606	0.00123419	0.205446	-0.0538178	-0.140847	0.623228	0.159794	0.00107635	0.999744	0.575395	0.00271022	0.186579	0.0877413	-0.136123	0.482277	0.174331	0.000968088	0.911295	0.596003	0.00244236	0.189125	0.081409	-0.146728	0.428269	0.181569	0.000882867	0.913297	0.66285	0.00227198	0.19342	0.0157325	-0.138911	0.856071	0.168087	0.00117464	0.999906	0.597746	0.00296885	0.18447	0.181502	-0.0935429	0.0477641	0.351506	0.000224783	0.988904	0.79526	0.000672441	0.222895	0.225472	-0.0798683	0.01768	0.423271	0.000107023	0.996984	0.860222	0.000344799	0.239221	0.148892	-0.11005	0.122063	0.273888	0.000433205	0.987465	0.748622	0.00120854	0.208008	0.356287	-0.093013	0.0199328	0.346387	0.000117279	0.337701	0.78862	0.000360588	0.237236	0.179773	-0.101789	0.0515624	0.308796	0.000228488	0.328679	0.753202	0.000654665	0.224913	0.151044	-0.0562176	-0.140292	-0.158124	0.0447821	0.55219	0.151927	0.125889	0.000206252	0.000989163	0.656297	0.901573	0.55691	0.525455	0.000613828	0.0024928	0.22722	0.190676	0.201616	-0.101911	0.016678	0.298717	9.83453732648194e-05	0.99979	0.741663	0.000324429	0.243597	0.299446	-0.122855	0.130767	0.218078	0.000436437	0.425886	0.655677	0.00116357	0.210086	0.0943726	-0.128536	0.266498	0.200517	0.000681875	0.99987	0.620826	0.0018468	0.199598	0.237675	-3.04658	-6.68762	-0.118041	-0.154643	-0.150136	0.221237	0.640558	0.693758	0.244402	0.134002	0.140265	0.000610249	0.00104708	0.00107513	0.871432	0.999765	0.869867	0.634836	0.594406	0.588378	0.00162696	0.00266278	0.00258813	0.202228	0.189297	0.188654	0.130828	-0.119262	0.411712	0.251655	0.000864296	0.999172	0.733015	0.00225543	0.193932	0.354411	-0.127547	0.0436107	0.193442	0.000202298	0.607038	0.630382	0.000601287	0.227654	-0.0562176	-0.158124	0.55219	0.125889	0.000989163	0.901573	0.525455	0.0024928	0.190676	-3.04658	-0.154643	0.640558	0.134002	0.00104708	0.999765	0.594406	0.00266278	0.189297	-6.68762	-0.150136	0.693758	0.140265	0.00107513	0.869867	0.588378	0.00258813	0.188654	0.362766	-0.107218	0.0347958	0.278045	0.000171327	0.281054	0.722317	0.000503337	0.231372	-0.000451173	-0.143609	0.655027	0.152837	0.00109536	0.722805	0.52017	0.00168853	0.186157
ENSG00000085117	CD82	CD82 molecule [Source:HGNC Symbol;Acc:HGNC:6210]	protein_coding	3732	-0.00214325	-0.00201387	0.39462	0.988129	0.0252742	0.904105	0.998064	0.0413831	0.10297	-0.00122157	-0.0114833	0.884229	0.932745	0.0328779	0.9999	0.987166	0.0538162	0.0950969	-1.86796	0.278175	0.17796	0.118303	0.0152619	0.549028	0.408737	0.0268873	0.134354	0.0024899	0.000688977	0.0631375	0.995855	0.00880738	0.101447	0.999488	0.011776	0.132861	-0.00954106	-0.0254572	0.225075	0.849782	0.0190343	0.910717	0.966837	0.03283	0.111256	0.331104	-0.0408364	0.36824	0.767248	0.0244776	0.999981	0.942292	0.0420616	0.103916	-0.000889047	-0.0233398	0.740566	0.866015	0.0318158	0.927487	0.987264	0.0493889	0.0960904	-0.00361471	-0.0136519	0.980607	0.919619	0.0331303	0.999744	0.984038	0.0539069	0.0948652	-0.0823073	-0.0179188	0.627303	0.894696	0.0303567	0.939534	0.97686	0.0488818	0.0975052	-0.229859	0.0587444	0.0862513	0.677889	0.0108845	0.743257	0.934735	0.0205464	0.128497	-0.00207216	-0.0138743	0.98595	0.918701	0.0331337	0.999906	0.98395	0.0542434	0.0948621	-0.0284482	-0.0210295	0.8212	0.879865	0.0325154	0.991896	0.97918	0.0526103	0.0954327	0.00122802	-0.0133097	0.992531	0.92417	0.0331364	0.999539	0.990682	0.0534406	0.0948596	-0.0182701	-0.0173998	0.889574	0.899629	0.0329014	0.996469	0.983915	0.0531257	0.0950753	-0.00996519	-0.0149742	0.962356	0.913716	0.0331102	0.988139	0.985691	0.0516254	0.0948836	0.214945	0.0346741	0.0887104	0.799803	0.0130885	0.378691	0.960432	0.0228744	0.123307	0.144442	-0.242889	-0.0121184	-0.0785312	0.162051	0.0570407	0.928156	0.56689	0.0188316	0.00985952	0.692463	0.767043	0.985011	0.867282	0.0323409	0.018637	0.112851	0.131252	0.134412	0.0125541	0.248356	0.926994	0.0238624	0.99979	0.985882	0.040829	0.105878	0.345915	0.00865255	0.201417	0.949244	0.0213004	0.508012	0.989148	0.0349067	0.10924	-0.0662749	-0.0256147	0.568249	0.8517	0.0347757	0.99987	0.964961	0.0566108	0.0944817	-0.415939	0.678738	11.5902	-0.0596093	-0.0126468	-0.00355673	0.115312	0.939232	0.616647	0.663302	0.92798	0.979406	0.0153899	0.039125	0.0357532	0.855786	0.999765	0.828809	0.897613	0.987264	0.996301	0.0274334	0.0621638	0.0547494	0.118689	0.0908318	0.0936269	-0.11441	-0.0362945	0.599029	0.797792	0.0354134	0.999172	0.964625	0.0569891	0.0939216	-0.0968342	-0.0194857	0.689608	0.886363	0.0369749	0.901992	0.977255	0.0575005	0.0925877	-0.242889	-0.0785312	0.0570407	0.56689	0.00985952	0.767043	0.867282	0.018637	0.131252	0.678738	-0.0126468	0.939232	0.92798	0.039125	0.999765	0.987264	0.0621638	0.0908318	11.5902	-0.00355673	0.616647	0.979406	0.0357532	0.828809	0.996301	0.0547494	0.0936269	0.0800065	-0.00714882	0.736287	0.958686	0.0376078	0.886148	0.991511	0.05668	0.0920615	0.00207735	-0.000166514	0.126856	0.999006	0.0136718	0.183399	0.999582	0.0176768	0.120687
ENSG00000204178	MACO1	macoilin 1 [Source:HGNC Symbol;Acc:HGNC:25572]	protein_coding	55219	0.00180784	-0.0508448	0.468683	0.704936	4.12671672545403e-05	0.920033	0.921403	0.000143748	0.259455	-0.00501058	-0.0321874	0.546015	0.810848	4.42991499178525e-05	0.9999	0.957918	0.000157607	0.257976	2.42397	-0.219478	0.0958861	0.237038	2.38409590971322e-05	0.468531	0.555885	9.45729256386908e-05	0.305109	0.00736416	0.00134491	7.92297951427358e-10	0.989889	1.18886764770418e-12	1.07473748818044e-08	0.998383	9.20907679751793e-12	0.533747	-0.00867063	-0.0517757	0.265948	0.697821	3.01084990690593e-05	0.923003	0.92553	0.000108587	0.26598	0.00868425	-0.0417506	0.981036	0.761109	5.20100801163376e-05	0.999981	0.941016	0.000183038	0.254614	0.001594	-0.0236477	0.548561	0.86274	4.43892333290339e-05	0.854486	0.987264	0.000145374	0.257934	0.0276374	-0.040953	0.851121	0.759857	5.12218983265422e-05	0.999744	0.943894	0.000179182	0.254935	-0.218016	-0.0523686	0.192043	0.693558	2.45016058556777e-05	0.841333	0.925129	9.1440432544077e-05	0.270201	0.051602	-0.00697457	0.709296	0.962242	7.03215111738177e-05	0.971761	0.994031	0.000236787	0.250847	0.0175487	-0.0390605	0.880289	0.771708	5.15058071609435e-05	0.999906	0.949242	0.000180713	0.254819	0.134025	-0.00622804	0.280646	0.963697	3.11063716100489e-05	0.988904	0.993533	0.000113147	0.265309	0.102797	-0.0133107	0.427898	0.923126	3.94235459804385e-05	0.996984	0.990682	0.000139831	0.260406	0.128585	-0.0145822	0.322332	0.914488	3.37550601325198e-05	0.987465	0.98698	0.000122226	0.263623	0.41379	0.0143262	0.0451035	0.914536	8.72179677758175e-06	0.371505	0.985691	3.44664204661664e-05	0.29087	0.189132	0.0019816	0.131434	0.988375	2.50287166163903e-05	0.434762	0.99671	9.02291223052726e-05	0.272561	0.0788979	-0.0347346	-0.0401998	-0.0509156	0.442858	0.78595	0.76482	0.71392	5.27921787845596e-05	6.62219051547659e-05	0.818216	0.961924	0.943354	0.925401	0.000181193	0.000223816	0.256964	0.252134	0.0591844	-0.029656	0.609228	0.82827	6.09810639633781e-05	0.99979	0.966867	0.00021029	0.253896	0.588919	-0.00134342	0.0265972	0.991876	7.68612505992495e-06	0.285543	0.998293	3.11912459521745e-05	0.296331	0.0133572	-0.0397393	0.907703	0.770247	6.79999176519895e-05	0.99987	0.944954	0.000233775	0.251567	-0.26842	5.66978	35.2837	-0.0705478	-0.0210223	-0.00658736	0.307321	0.519942	0.12157	0.606466	0.879192	0.961	4.32243828756458e-05	5.70181794303979e-05	2.37130525501612e-05	0.886645	0.999765	0.435889	0.875704	0.980252	0.993072	0.000151427	0.000197457	8.55067194729036e-05	0.261188	0.255328	0.273672	0.153183	-0.0135269	0.477153	0.923115	5.47702005515777e-05	0.999172	0.990346	0.000191007	0.256183	0.28756	-0.0289458	0.229505	0.829038	3.618992401867e-05	0.672499	0.965517	0.000128318	0.264913	-0.0347346	-0.0509156	0.78595	0.71392	6.62219051547659e-05	0.961924	0.925401	0.000223816	0.252134	5.66978	-0.0210223	0.519942	0.879192	5.70181794303979e-05	0.999765	0.980252	0.000197457	0.255328	35.2837	-0.00658736	0.12157	0.961	2.37130525501612e-05	0.435889	0.993072	8.55067194729036e-05	0.273672	0.480096	0.00610325	0.0388325	0.963463	1.0283798766773e-05	0.285798	0.992215	4.01434741353617e-05	0.290567	0.00763956	0.00851525	2.21718947678037e-10	0.935092	3.59489004154842e-13	3.25323302213628e-09	0.985538	2.93545063596768e-12	0.54792
ENSG00000004897	CDC27	cell division cycle 27 [Source:HGNC Symbol;Acc:HGNC:1728]	protein_coding	996	0.00162163	-0.208585	0.446564	0.0715555	0.000444864	0.915793	0.405442	0.00120242	0.207396	0.000791733	-0.201186	0.911161	0.0833192	0.000566378	0.9999	0.450855	0.00155422	0.201795	2.17993	-0.448827	0.0590159	0.00292346	3.55121687847292e-05	0.42525	0.0721181	0.000135076	0.296112	0.00615187	-0.164382	2.28259711632237e-09	0.0762334	4.4907699064879e-11	2.6782697667637e-08	0.387121	2.58393137926956e-10	0.487679	0.00262139	-0.196541	0.694719	0.08922	0.000533284	0.976029	0.460369	0.0014365	0.203198	0.158335	-0.212793	0.611569	0.0719473	0.000510217	0.999981	0.410682	0.00142472	0.204225	0.00417238	-0.15427	0.0634209	0.180658	0.000129244	0.39507	0.758121	0.000380293	0.23512	-0.0818224	-0.200037	0.514801	0.0824766	0.000475291	0.999744	0.443757	0.00131589	0.205868	-0.202926	-0.210335	0.154699	0.0660406	0.000239179	0.83146	0.40892	0.000705868	0.221505	0.152094	-0.186097	0.196135	0.138109	0.000322392	0.834688	0.608192	0.000926221	0.21708	0.0192978	-0.197614	0.846242	0.08842	0.000560354	0.999906	0.471231	0.00153789	0.202044	0.0945044	-0.175243	0.373643	0.137333	0.000406313	0.988904	0.585733	0.00113886	0.209482	0.0980075	-0.173353	0.375935	0.143435	0.000407629	0.996984	0.633072	0.00114255	0.209408	0.104585	-0.17827	0.346088	0.127233	0.000389927	0.987465	0.586764	0.0010999	0.210427	0.274304	-0.163087	0.121764	0.159297	0.000203927	0.472713	0.610278	0.000589947	0.225067	0.198195	-0.154914	0.0631162	0.181361	0.000156939	0.343692	0.627266	0.000468543	0.233323	0.152469	-0.156287	-0.197656	-0.241635	0.0800331	0.14979	0.0829375	0.041588	0.00018581	0.000284895	0.667305	0.792626	0.437525	0.329756	0.000559392	0.00082361	0.22956	0.219908	0.0899491	-0.182313	0.361979	0.119731	0.000485307	0.99979	0.535118	0.00135057	0.207612	0.448529	-0.169995	0.0486406	0.136516	0.000129937	0.316402	0.552542	0.000394956	0.237499	-0.0267783	-0.205078	0.785396	0.0802012	0.000669522	0.99987	0.435694	0.00181736	0.200032	-0.299237	5.61337	44.9619	-0.232838	-0.180225	-0.155911	0.18151	0.455372	0.0196529	0.0479511	0.12934	0.169556	0.000322606	0.000545333	6.58197183878216e-05	0.862626	0.999765	0.294516	0.321311	0.585904	0.629984	0.000921996	0.00148686	0.000214378	0.217065	0.204878	0.252265	0.175325	-0.168429	0.339966	0.16078	0.000469117	0.999172	0.636329	0.00130942	0.208404	0.381824	-0.183711	0.059952	0.106639	0.000151239	0.607038	0.50506	0.000463615	0.234144	-0.156287	-0.241635	0.14979	0.041588	0.000284895	0.792626	0.329756	0.00082361	0.219908	5.61337	-0.180225	0.455372	0.12934	0.000545333	0.999765	0.585904	0.00148686	0.204878	44.9619	-0.155911	0.0196529	0.169556	6.58197183878216e-05	0.294516	0.629984	0.000214378	0.252265	0.414498	-0.159445	0.0366305	0.1633	0.000105406	0.281977	0.601594	0.000326206	0.242086	0.00636393	-0.158509	8.00655174298591e-10	0.0833863	1.69510466482395e-11	9.96913917202662e-09	0.399477	1.01462450104508e-10	0.500508
ENSG00000174373	RALGAPA1	Ral GTPase activating protein catalytic subunit alpha 1 [Source:HGNC Symbol;Acc:HGNC:17770]	protein_coding	253959	-0.000746309	0.0265625	0.73859	0.8255	3.04499740977032e-14	0.967521	0.958516	4.69290489686528e-13	0.575732	-0.00481498	0.0310182	0.51686	0.796626	2.62225277193871e-14	0.9999	0.954759	4.17753378047142e-13	0.577357	0.66854	-0.043801	0.605426	0.791531	4.17400444009155e-12	0.839151	0.91541	5.74367304104133e-11	0.569248	-0.00284929	0.00611551	0.0156817	0.957902	1.8936274008268e-15	0.0299459	0.991113	2.45322613335008e-14	0.604865	-0.00223636	0.0197441	0.749438	0.869502	3.05883194823473e-14	0.981136	0.970321	4.74586558650051e-13	0.575683	0.0757329	0.0162934	0.816852	0.894503	3.13127902658743e-14	0.999981	0.977339	4.93182372650856e-13	0.575428	0.0024184	0.048897	0.308267	0.688532	1.94414011955891e-14	0.715958	0.969249	3.09249077427696e-13	0.580588	-0.107222	0.0221865	0.415085	0.85265	2.33003750987175e-14	0.999744	0.966119	3.70632725002993e-13	0.578636	-0.0346487	0.0207129	0.817769	0.863136	3.13210535342496e-14	0.974704	0.967291	4.86317790920595e-13	0.575425	0.130452	0.0555236	0.291521	0.672403	2.94509187329589e-14	0.873567	0.93302	4.65619920332783e-13	0.580512	-0.0247736	0.0197231	0.812256	0.869956	3.12707242810708e-14	0.999906	0.971406	4.9177527542854e-13	0.575443	-0.10601	-0.00501927	0.340856	0.967368	2.07135758574105e-14	0.988904	0.994249	3.28731242783587e-13	0.579906	-0.144873	-0.0165617	0.210676	0.892692	1.50487354985129e-14	0.996984	0.985899	2.43850460110639e-13	0.583334	-0.0463647	0.0129747	0.690919	0.915438	2.97691147805992e-14	0.988465	0.98698	4.64648313672278e-13	0.575978	-0.313965	-0.0194935	0.090602	0.871345	8.0255101845441e-15	0.434562	0.978268	1.32733517408287e-13	0.589992	-0.164669	-0.012365	0.140186	0.918693	1.49550612305075e-14	0.445918	0.985427	2.41018593309016e-13	0.587829	-0.113689	0.0831263	0.0234192	0.0474925	0.212735	0.464628	0.843808	0.700032	2.02273465400769e-14	3.31160418618974e-14	0.705443	0.878841	0.964736	0.920486	3.26240443498326e-13	5.21979065892907e-13	0.584585	0.579232	-0.0712485	0.0111175	0.489037	0.927096	3.4027316105104e-14	0.99979	0.985882	5.38382006754977e-13	0.578935	-0.276614	0.00677156	0.247232	0.955043	2.24349612122945e-14	0.554958	0.989937	3.57687205350957e-13	0.583466	0.028478	0.0302985	0.781195	0.802366	4.13254836423123e-14	0.99987	0.955009	6.45024765687884e-13	0.576803	0.0963921	-7.78901	-37.418	0.0361031	-0.00281546	-0.0115984	0.68126	0.319787	0.0642313	0.768211	0.981687	0.922445	3.95344268397921e-14	2.656718270686e-14	8.16243528319322e-15	0.95875	0.999765	0.36256	0.93503	0.997494	0.986806	6.1430417089523e-13	4.24544395851712e-13	1.36957764921063e-13	0.57729	0.581634	0.594252	0.0628674	0.0374217	0.743385	0.764834	4.0729450973031e-14	0.999172	0.957294	6.36198916625287e-13	0.576963	-0.194437	0.017072	0.362252	0.886649	2.87038006337743e-14	0.747303	0.977255	4.54153061586546e-13	0.580792	0.0831263	0.0474925	0.464628	0.700032	3.31160418618974e-14	0.878841	0.920486	5.21979065892907e-13	0.579232	-7.78901	-0.00281546	0.319787	0.981687	2.656718270686e-14	0.999765	0.997494	4.24544395851712e-13	0.581634	-37.418	-0.0115984	0.0642313	0.922445	8.16243528319322e-15	0.36256	0.986806	1.36957764921063e-13	0.594252	-0.266336	-0.000804958	0.201581	0.994673	1.94756251702817e-14	0.495026	0.999021	3.11939843951409e-13	0.584994	-0.00325033	0.00143113	0.0061921	0.990047	8.46709042660413e-16	0.0130213	0.997519	1.11993822896329e-14	0.612906
ENSG00000213625	LEPROT	leptin receptor overlapping transcript [Source:HGNC Symbol;Acc:HGNC:29477]	protein_coding	54741	-0.0042131	0.141546	0.00107606	0.0375198	8.66415954433677e-10	0.125778	0.308552	7.25418525068293e-09	0.446415	-0.00504195	0.127596	0.252826	0.0760814	7.02483379417457e-08	0.9999	0.43666	4.40901031437696e-07	0.377975	-1.51129	0.252137	0.0549665	0.0132688	3.6177996839001e-07	0.4183	0.150447	2.17863792252462e-06	0.391335	-0.00081161	0.114019	0.254176	0.110732	7.04904309904937e-08	0.332123	0.456256	2.21778906273735e-07	0.377918	-0.00271366	0.11533	0.51455	0.10897	1.05753415872015e-07	0.957392	0.498989	6.30640748246815e-07	0.371117	-0.0972262	0.126676	0.617187	0.0857019	1.14672390656016e-07	0.999981	0.441531	6.94053057378665e-07	0.369748	0.000199832	0.12087	0.887871	0.100738	1.27542066606983e-07	0.972521	0.655828	7.23062735102149e-07	0.367945	-0.183358	0.118131	0.0174127	0.0893734	9.26328816575799e-09	0.999744	0.461961	6.68048435274734e-08	0.41067	0.187422	0.128432	0.0337463	0.0676592	1.583741111517e-08	0.767525	0.413753	1.09654966942505e-07	0.402215	0.0676784	0.143014	0.357955	0.0702441	1.12620834669779e-07	0.891516	0.489123	6.73717391069413e-07	0.373593	-0.0325335	0.115026	0.599996	0.110978	1.13345104725844e-07	0.999906	0.516313	6.84346560918723e-07	0.369945	-0.10461	0.091521	0.112507	0.207795	4.00246334792753e-08	0.988904	0.670795	2.59101594327879e-07	0.387263	-0.117765	0.0869266	0.0860137	0.232252	3.2784256123255e-08	0.996984	0.731785	2.14837553669431e-07	0.390518	-0.0608084	0.10618	0.380053	0.145416	9.01083684217545e-08	0.987465	0.613459	5.51086041558796e-07	0.373812	-0.0627319	0.110297	0.57302	0.132356	1.11129968623851e-07	0.812263	0.568028	6.42805150733346e-07	0.370279	-0.060524	0.107906	0.359183	0.136267	7.83518111797975e-08	0.659298	0.567715	4.74996440386616e-07	0.379732	-0.047229	0.00599138	0.120944	0.123496	0.380504	0.928795	0.0883671	0.0926544	8.09998881462244e-08	1.15242663512628e-07	0.788523	0.987673	0.451292	0.463851	4.98457164380463e-07	6.90991025084653e-07	0.379173	0.373201	-0.0339699	0.114933	0.575543	0.11137	1.00041346106302e-07	0.99979	0.521191	6.16181245437456e-07	0.375605	0.0409339	0.124748	0.77208	0.0830175	1.11263358042342e-07	0.904338	0.459369	6.55049639906331e-07	0.373799	-0.0326763	0.116768	0.588069	0.10372	1.00978236189987e-07	0.99987	0.482126	6.22504646568553e-07	0.375447	-0.0290074	-0.809757	2.39588	0.118831	0.118958	0.124327	0.833794	0.860979	0.842176	0.10251	0.104444	0.0856263	1.13335824079845e-07	1.14038990097831e-07	1.1356619673504e-07	0.979983	0.999765	0.938012	0.449868	0.542453	0.48739	6.79166231510731e-07	6.88935896624701e-07	6.60569832057381e-07	0.373485	0.37338	0.373451	-0.0236885	0.117552	0.834095	0.113391	1.13344312181346e-07	0.999172	0.566029	6.91566498312342e-07	0.373484	-0.0631502	0.119098	0.615932	0.0952885	1.02949481108e-07	0.873497	0.482384	6.17993913425574e-07	0.375119	0.00599138	0.123496	0.928795	0.0926544	1.15242663512628e-07	0.987673	0.463851	6.90991025084653e-07	0.373201	-0.809757	0.118958	0.860979	0.104444	1.14038990097831e-07	0.999765	0.542453	6.88935896624701e-07	0.37338	2.39588	0.124327	0.842176	0.0856263	1.1356619673504e-07	0.938012	0.48739	6.60569832057381e-07	0.373451	-0.0317425	0.118762	0.79701	0.100501	1.12180782301664e-07	0.915507	0.502532	6.54524216648463e-07	0.37366	-0.0008225	0.113355	0.253517	0.11296	7.03723931561795e-08	0.330101	0.458301	2.16241029686527e-07	0.377946
ENSG00000130005	GAMT	guanidinoacetate N-methyltransferase [Source:HGNC Symbol;Acc:HGNC:4136]	protein_coding	2593	0.00197181	-0.0148816	0.500124	0.924652	0.000208731	0.928427	0.984278	0.000612102	0.224549	0.00123732	-0.00637001	0.898871	0.967823	0.000252228	0.9999	0.995081	0.000754874	0.220313	-1.67229	0.201983	0.299006	0.327416	0.00104812	0.652721	0.640801	0.0026481	0.21259	0.00345908	0.0157231	0.025411	0.917856	2.85403288350192e-05	0.0458862	0.981947	5.70422749031132e-05	0.267079	-0.0105301	-0.0172259	0.248819	0.912137	0.000142825	0.917721	0.979933	0.000440631	0.232934	-0.440953	0.0320334	0.301421	0.841157	0.000160041	0.999981	0.962763	0.000503908	0.230433	-0.00375502	-0.0451495	0.226229	0.776737	0.000134711	0.643838	0.975922	0.000394759	0.234215	0.0777711	-0.00394726	0.652036	0.979915	0.000232665	0.999744	0.995416	0.000697125	0.222124	-0.229162	-0.0160952	0.242425	0.917824	0.000140575	0.853513	0.982317	0.000437715	0.233282	-0.175032	0.00202745	0.278007	0.99055	0.000146822	0.869723	0.998835	0.000458262	0.234801	0.122427	0.00960609	0.36877	0.951197	0.000179149	0.999906	0.992889	0.000555165	0.227943	0.107722	0.0237931	0.460178	0.882496	0.000200696	0.988904	0.979683	0.000606841	0.225423	0.138301	0.033118	0.362423	0.83748	0.000177474	0.996984	0.975268	0.000542541	0.228151	0.107064	0.0178428	0.482594	0.910995	0.000205301	0.987465	0.98657	0.000618789	0.224918	0.364924	0.0446408	0.133684	0.777793	9.5668286909993e-05	0.485457	0.955581	0.000300404	0.241643	0.190638	0.0393105	0.195355	0.805951	0.000140439	0.507938	0.963161	0.000423351	0.235784	0.114052	-0.0531391	-0.00248456	-0.0187392	0.343434	0.722926	0.987385	0.908284	0.000196936	0.000274818	0.768835	0.947429	0.997384	0.978827	0.000589476	0.000798139	0.228257	0.220728	0.10533	0.0168316	0.437128	0.916149	0.00022361	0.99979	0.98377	0.000677211	0.2254	0.231466	0.0110501	0.463268	0.944581	0.000230059	0.727617	0.98839	0.000658586	0.224759	-0.0172231	-0.0075926	0.898503	0.962016	0.000288073	0.99987	0.991655	0.000853431	0.219655	-0.225141	13.43	35.8719	-0.028941	0.0444647	0.0309803	0.465745	0.191656	0.180086	0.857263	0.782172	0.845035	0.000230649	0.000138734	0.000133285	0.915483	0.999765	0.498393	0.961043	0.96018	0.969162	0.000682612	0.000438943	0.000402309	0.224701	0.236054	0.236938	-0.148718	-0.0323684	0.556143	0.843961	0.000249884	0.999172	0.973635	0.000746674	0.222889	0.310234	0.00905156	0.269009	0.954114	0.000171125	0.694589	0.990484	0.000517505	0.231398	-0.0531391	-0.0187392	0.722926	0.908284	0.000274818	0.947429	0.978827	0.000798139	0.220728	13.43	0.0444647	0.191656	0.782172	0.000138734	0.999765	0.96018	0.000438943	0.236054	35.8719	0.0309803	0.180086	0.845035	0.000133285	0.498393	0.969162	0.000402309	0.236938	0.330052	0.0280961	0.229686	0.859709	0.000155472	0.524227	0.973826	0.000461778	0.233532	0.00361887	0.0192885	0.0207177	0.899149	2.43823128122663e-05	0.0380738	0.975477	4.89481281717495e-05	0.270301
ENSG00000107185	RGP1	RGP1 homolog, RAB6A GEF complex partner 1 [Source:HGNC Symbol;Acc:HGNC:21965]	protein_coding	9827	0.000825606	-0.0749559	0.723555	0.551477	2.06240583452807e-05	0.965479	0.864812	7.68728337391454e-05	0.273705	0.00230775	-0.0745531	0.766211	0.554047	2.09637233044266e-05	0.9999	0.873271	8.07425448115328e-05	0.273374	0.850341	-0.203606	0.490467	0.199472	1.80149110099059e-05	0.774136	0.51685	7.36092377203656e-05	0.311345	0.000978156	-0.0648475	0.434227	0.603963	1.66055713606927e-05	0.518153	0.868167	3.45322856302421e-05	0.27808	-0.00720921	-0.0794054	0.322626	0.52495	1.40974805420539e-05	0.929401	0.857712	5.49068102130238e-05	0.281362	0.185443	-0.0857085	0.586633	0.503862	1.91161224798408e-05	0.999981	0.845546	7.44952321250361e-05	0.275242	0.00367993	-0.0303313	0.136018	0.810286	8.07389055401949e-06	0.543202	0.979474	3.16177991467964e-05	0.292383	-0.131439	-0.0708782	0.338113	0.569444	1.44849746223297e-05	0.999744	0.87734	5.73391137732481e-05	0.28082	-0.00227039	-0.070595	0.988461	0.573978	2.18027167873667e-05	0.999058	0.880303	8.23579022291126e-05	0.272577	0.115061	-0.0560531	0.373132	0.683081	1.94771533099415e-05	0.896609	0.936291	7.45340540310176e-05	0.2777	-0.0940013	-0.0810658	0.386874	0.517845	1.56191118010771e-05	0.999906	0.858955	6.1640978780958e-05	0.27931	-0.249105	-0.135175	0.0300351	0.281538	2.63064242790119e-06	0.988904	0.741352	1.21305732169575e-05	0.31389	-0.266625	-0.142392	0.0257223	0.258264	2.33026935932438e-06	0.996984	0.754133	1.08561541178019e-05	0.316165	-0.15104	-0.101552	0.212642	0.422794	1.08997479647567e-05	0.987465	0.845717	4.39752096479983e-05	0.286477	-0.315691	-0.112715	0.103288	0.371408	6.65005796766007e-06	0.449522	0.802791	2.69237412094056e-05	0.296166	-0.156913	-0.105337	0.180738	0.409177	1.07570412546414e-05	0.492909	0.819902	4.22284906309565e-05	0.289671	-0.0913652	-0.0931995	-0.0708837	-0.0932963	0.340694	0.434312	0.571568	0.470859	1.59719441572237e-05	1.82311577752442e-05	0.768803	0.868207	0.878205	0.822008	6.22074635221258e-05	7.04527244932635e-05	0.281731	0.279047	-0.109221	-0.0914763	0.31112	0.472083	1.51514864521081e-05	0.99979	0.846446	6.03102787684255e-05	0.282797	-0.352769	-0.0932364	0.158616	0.45822	9.85293397721352e-06	0.457332	0.837346	3.87377445823705e-05	0.291418	-0.0727683	-0.0804732	0.4981	0.525675	1.95114035151607e-05	0.99987	0.855	7.64337784009996e-05	0.277664	-0.126691	-8.75416	-12.1383	-0.0825172	-0.101131	-0.0811035	0.606661	0.286176	0.570852	0.520915	0.43228	0.524975	2.12711783742748e-05	1.44145124378688e-05	2.07456665582796e-05	0.947923	0.999765	0.800131	0.834976	0.846968	0.884822	8.06428821529084e-05	5.73328896544252e-05	7.60589142575447e-05	0.2759	0.283803	0.276412	-0.106266	-0.0886208	0.597599	0.499459	2.11431061907716e-05	0.999172	0.879464	8.1373190419015e-05	0.276024	-0.219146	-0.0788068	0.327385	0.530584	1.5609607472876e-05	0.727888	0.867264	6.03331772395797e-05	0.282195	-0.0931995	-0.0932963	0.434312	0.470859	1.82311577752442e-05	0.868207	0.822008	7.04527244932635e-05	0.279047	-8.75416	-0.101131	0.286176	0.43228	1.44145124378688e-05	0.999765	0.846968	5.73328896544252e-05	0.283803	-12.1383	-0.0811035	0.570852	0.524975	2.07456665582796e-05	0.800131	0.884822	7.60589142575447e-05	0.276412	-0.302787	-0.0992157	0.165925	0.432786	1.01579712047074e-05	0.456252	0.829147	3.97343013508444e-05	0.290812	0.000646506	-0.0662836	0.609948	0.596971	1.94197752853396e-05	0.68284	0.865847	3.9647516886152e-05	0.274923
ENSG00000169258	GPRIN1	G protein regulated inducer of neurite outgrowth 1 [Source:HGNC Symbol;Acc:HGNC:24835]	protein_coding	114787	0.00632665	-0.299617	0.244312	0.305716	0.261808	0.839138	0.717916	0.30934	0.0231754	0.00215814	-0.269107	0.905311	0.361694	0.38028	0.9999	0.771591	0.434826	0.0067624	7.73202	-0.824471	0.008243	0.0267533	0.0237516	0.332499	0.206239	0.0393265	0.119898	0.016676	-0.169322	1.17983202729609e-10	0.455436	1.19683869526623e-08	2.13643038815688e-09	0.790668	4.32316421765783e-08	0.406648	-0.0284284	-0.300503	0.0932546	0.298744	0.167572	0.86734	0.726713	0.213765	0.0407519	1.04107	-0.350804	0.189541	0.238935	0.234982	0.999981	0.655892	0.291066	0.027602	0.0113337	-0.141652	0.0482802	0.628041	0.117818	0.3526	0.953615	0.154579	0.053569	-0.166303	-0.265803	0.604761	0.363996	0.355432	0.999744	0.772782	0.408186	0.00988795	-0.117217	-0.271388	0.749263	0.35556	0.371535	0.962716	0.7655	0.418027	0.00784758	-0.0841221	-0.13806	0.778865	0.665278	0.526444	0.975742	0.931863	0.572416	-0.00977934	0.0530387	-0.259321	0.834871	0.37868	0.377353	0.999906	0.787345	0.433768	0.0071239	0.148059	-0.226841	0.586216	0.45099	0.352719	0.988904	0.850188	0.404602	0.0102374	0.118339	-0.233377	0.676418	0.440589	0.364476	0.996984	0.866794	0.417192	0.00873497	0.245224	-0.214843	0.387751	0.470116	0.311694	0.987465	0.867178	0.36468	0.0157509	0.7344	-0.167036	0.104894	0.570336	0.177813	0.452317	0.897803	0.219104	0.0385119	0.483436	-0.158478	0.0759675	0.59106	0.17118	0.364609	0.900947	0.210296	0.0404368	0.250214	-0.346605	-0.265281	-0.360975	0.263002	0.211429	0.363986	0.230448	0.302462	0.276951	0.73252	0.804469	0.768468	0.655031	0.349146	0.324821	0.0172752	0.0210839	0.162676	-0.236998	0.518797	0.426627	0.380092	0.99979	0.823503	0.433135	0.00687943	1.04054	-0.198945	0.0736808	0.494229	0.168494	0.349363	0.852788	0.207277	0.0410392	-0.0127165	-0.272525	0.959597	0.35913	0.422975	0.99987	0.762206	0.47611	0.00169788	-0.834048	12.1975	102.678	-0.359686	-0.225708	-0.167898	0.144037	0.525223	0.037486	0.226589	0.454643	0.562976	0.234029	0.381361	0.11667	0.855786	0.999765	0.316087	0.61776	0.856858	0.897365	0.2843	0.436009	0.151876	0.0281099	0.00672128	0.0545622	0.340556	-0.207547	0.468179	0.497277	0.369182	0.999172	0.878	0.422764	0.00825241	0.725689	-0.23795	0.16331	0.414663	0.247719	0.637897	0.811322	0.294466	0.0257724	-0.346605	-0.360975	0.211429	0.230448	0.276951	0.804469	0.655031	0.324821	0.0210839	12.1975	-0.225708	0.525223	0.454643	0.381361	0.999765	0.856858	0.436009	0.00672128	102.678	-0.167898	0.037486	0.562976	0.11667	0.316087	0.897365	0.151876	0.0545622	0.954324	-0.175195	0.0600284	0.548446	0.151252	0.318072	0.879956	0.188429	0.0451019	0.0168783	-0.155817	1.17277291830142e-10	0.492243	1.19029266049158e-08	1.89006300063356e-09	0.810674	4.1875598738904e-08	0.406734
ENSG00000164949	GEM	GTP binding protein overexpressed in skeletal muscle [Source:HGNC Symbol;Acc:HGNC:4234]	protein_coding	2669	0.0109416	-0.171567	0.0655273	0.588425	0.49739	0.642393	0.879659	0.538742	-0.0065996	0.0115429	-0.132597	0.562699	0.681699	0.865873	0.9999	0.92074	0.881765	-0.0455535	5.88855	-0.622316	0.0820979	0.150195	0.344632	0.454048	0.45471	0.389104	0.0131604	0.0156843	-0.0219429	1.17446470302826e-07	0.93543	4.20689965851693e-05	8.36846322301575e-07	0.985415	8.16347270053192e-05	0.259054	-0.00473259	-0.11807	0.801193	0.714468	0.892421	0.987392	0.932108	0.903187	-0.0490876	-0.312077	-0.0865765	0.722083	0.792839	0.886468	0.999981	0.950384	0.901415	-0.0482656	0.00676262	-0.0384332	0.288294	0.906452	0.777245	0.700165	0.994365	0.800523	-0.0353109	-0.184282	-0.112772	0.602178	0.725724	0.872271	0.999744	0.936648	0.885464	-0.0463764	-0.317411	-0.128707	0.430766	0.688887	0.835593	0.897401	0.923729	0.850763	-0.0418494	-0.31454	-0.0544095	0.340613	0.876634	0.840161	0.88486	0.983683	0.858186	-0.0429038	0.0808557	-0.103101	0.772682	0.749835	0.890545	0.999906	0.944123	0.904059	-0.0488265	0.219973	-0.0550774	0.461984	0.867471	0.844256	0.988904	0.976282	0.861101	-0.042881	0.110896	-0.082298	0.722276	0.804512	0.886486	0.996984	0.970267	0.899543	-0.048268	0.250108	-0.0607517	0.423491	0.852607	0.83341	0.987465	0.976299	0.851666	-0.0415925	0.735461	-0.0138073	0.140518	0.966051	0.647155	0.491972	0.99341	0.675193	-0.0219622	0.522499	0.00755914	0.082159	0.981459	0.549868	0.372982	0.995563	0.582069	-0.0122425	0.27741	-0.340407	-0.107728	-0.202374	0.260495	0.266298	0.737607	0.541619	0.769005	0.772671	0.73032	0.817255	0.938592	0.854967	0.789068	0.79197	-0.0348427	-0.0352386	0.198423	-0.0726487	0.475383	0.824715	0.855106	0.99979	0.966586	0.87063	-0.0447392	1.27376	-0.0259204	0.046605	0.935236	0.440819	0.311789	0.987391	0.478839	-0.000371255	0.0319826	-0.108477	0.90803	0.740088	0.903415	0.99987	0.937947	0.913825	-0.0512787	-1.06206	5.72888	71.547	-0.227079	-0.0924867	-0.0420269	0.0909269	0.786955	0.192364	0.48552	0.781296	0.897158	0.569963	0.898037	0.715608	0.855786	0.999765	0.511033	0.815552	0.96018	0.982538	0.610935	0.910331	0.738136	-0.0143299	-0.0504896	-0.0292181	0.177413	-0.0807284	0.732191	0.811051	0.893985	0.999172	0.967402	0.904374	-0.0499075	0.676953	-0.0831528	0.2392	0.79638	0.754518	0.676194	0.959881	0.775273	-0.0332926	-0.340407	-0.202374	0.266298	0.541619	0.772671	0.817255	0.854967	0.79197	-0.0352386	5.72888	-0.0924867	0.786955	0.781296	0.898037	0.999765	0.96018	0.910331	-0.0504896	71.547	-0.0420269	0.192364	0.897158	0.715608	0.511033	0.982538	0.738136	-0.0292181	1.04453	-0.00920042	0.0620488	0.977187	0.494934	0.320503	0.995513	0.529004	-0.00640168	0.01582	-0.00959563	1.31793081554973e-07	0.971791	4.64188057944616e-05	8.76626232363418e-07	0.993198	8.90621240648808e-05	0.256999
ENSG00000104490	NCALD	neurocalcin delta [Source:HGNC Symbol;Acc:HGNC:7655]	protein_coding	83988	-0.000501544	-0.146717	0.884056	0.429398	0.990269	0.987868	0.801163	0.991222	-0.070555	0.00929	-0.165846	0.415621	0.370496	0.965525	0.9999	0.777652	0.970375	-0.0620593	-0.386505	-0.0585419	0.846099	0.818549	0.985451	0.946499	0.928326	0.986352	-0.0788955	-0.00926288	-0.202748	3.89741011058079e-08	0.187818	3.30182830655245e-05	3.17873440849643e-07	0.567021	6.52401137190222e-05	0.264079	0.00974049	-0.137375	0.36451	0.455908	0.956532	0.935044	0.826489	0.960226	-0.0599554	-0.14635	-0.137417	0.770958	0.467575	0.988605	0.999981	0.826111	0.990128	-0.0697111	0.00432228	-0.102285	0.235724	0.584792	0.914277	0.651324	0.94221	0.923957	-0.0522979	0.22772	-0.148743	0.259356	0.417127	0.925206	0.999744	0.801461	0.932918	-0.0540482	0.219572	-0.138026	0.340974	0.453326	0.951314	0.877094	0.820076	0.955724	-0.0588437	-0.206221	-0.192308	0.278064	0.341741	0.938902	0.869723	0.798079	0.945811	-0.0571231	0.140766	-0.133582	0.378987	0.469495	0.959373	0.999906	0.836172	0.964612	-0.0605917	-0.0186818	-0.15429	0.913305	0.416941	0.990502	0.996879	0.833401	0.990931	-0.0706802	0.0414618	-0.138255	0.816609	0.468785	0.989437	0.996984	0.878708	0.990294	-0.0701227	0.0504411	-0.13906	0.778495	0.460141	0.988759	0.993111	0.864856	0.989568	-0.0697859	-0.34855	-0.196073	0.223723	0.295121	0.907905	0.571842	0.750004	0.914566	-0.0513266	-0.292218	-0.222528	0.0876554	0.231672	0.735324	0.378378	0.678895	0.755029	-0.031269	-0.184672	0.24846	-0.158669	-0.0899604	0.187398	0.152866	0.385406	0.631615	0.870256	0.83815	0.695876	0.792626	0.780231	0.894175	0.880112	0.851866	-0.0466755	-0.0426618	-0.16138	-0.188056	0.306848	0.31352	0.931847	0.99979	0.756043	0.938341	-0.055849	-0.589473	-0.19535	0.107086	0.287659	0.774446	0.396836	0.725566	0.79013	-0.0354308	-0.0516177	-0.162963	0.743101	0.381836	0.983524	0.99987	0.775451	0.985086	-0.0683637	0.00278541	6.76315	-18.7931	-0.154508	-0.129961	-0.173587	0.993839	0.574711	0.549025	0.412996	0.492852	0.353487	0.986973	0.975443	0.973475	0.99983	0.999765	0.786921	0.771071	0.875906	0.795744	0.98797	0.978123	0.975773	-0.0698074	-0.0655796	-0.0649873	-0.103896	-0.174016	0.724693	0.366258	0.982946	0.999172	0.813179	0.983986	-0.0681404	-0.140529	-0.161112	0.668827	0.384253	0.9808	0.894428	0.796768	0.982169	-0.0673488	0.24846	-0.0899604	0.152866	0.631615	0.83815	0.792626	0.894175	0.851866	-0.0426618	6.76315	-0.129961	0.574711	0.492852	0.975443	0.999765	0.875906	0.978123	-0.0655796	-18.7931	-0.173587	0.549025	0.353487	0.973475	0.786921	0.795744	0.975773	-0.0649873	-0.456029	-0.200355	0.154116	0.279951	0.839501	0.443813	0.723921	0.849877	-0.0428243	-0.009165	-0.208885	8.90747668955411e-08	0.179418	6.69035927520233e-05	6.1879452421657e-07	0.556246	0.000125146	0.249294
ENSG00000108523	RNF167	ring finger protein 167 [Source:HGNC Symbol;Acc:HGNC:24544]	protein_coding	26001	0.00245121	-0.166273	0.131795	0.0588212	0.00958647	0.752094	0.37449	0.0179335	0.130544	-0.000587776	-0.151937	0.91405	0.088268	0.0229631	0.9999	0.462043	0.0395146	0.105795	-1.78562	0.00379405	0.0482029	0.973497	0.0277714	0.409762	0.987306	0.045029	0.114649	-0.000630843	-0.156606	0.472311	0.0769142	0.0189489	0.554534	0.388352	0.0239594	0.111386	0.00188779	-0.150637	0.712688	0.0896697	0.0219089	0.977639	0.460648	0.0370783	0.10717	0.131233	-0.163754	0.58333	0.0711144	0.0205745	0.999981	0.408733	0.0361396	0.109002	-0.00188984	-0.173592	0.276644	0.0543547	0.0146605	0.688358	0.553145	0.0252134	0.118717	0.107566	-0.152647	0.263282	0.0826444	0.0142799	0.999744	0.443856	0.0260667	0.11946	0.0215327	-0.151856	0.844955	0.0871854	0.022733	0.977783	0.459223	0.0381715	0.10609	-0.122243	-0.190014	0.17582	0.0495833	0.0118711	0.825682	0.427353	0.0221535	0.126064	0.0507834	-0.147255	0.505558	0.0970625	0.0194873	0.999906	0.490383	0.0343662	0.110576	0.0145126	-0.149206	0.859035	0.101384	0.0227908	0.993744	0.526319	0.0388078	0.106016	-0.0273779	-0.160359	0.747754	0.079933	0.0221781	0.996984	0.518786	0.0378413	0.106813	-0.0315411	-0.159464	0.711833	0.0775679	0.0219019	0.988627	0.498908	0.0375085	0.10718	-0.0337173	-0.157486	0.805639	0.0818991	0.0225417	0.928373	0.478351	0.0369934	0.106338	0.0502623	-0.140956	0.543286	0.121055	0.0223254	0.785736	0.542934	0.0363461	0.107853	0.0589429	-0.111895	-0.151371	-0.181808	0.381587	0.179675	0.0881926	0.0461237	0.0191992	0.0128785	0.789509	0.799903	0.450733	0.346341	0.0329017	0.0234674	0.112287	0.123765	0.00774074	-0.151009	0.918834	0.0953529	0.0255713	0.99979	0.495378	0.0432585	0.103814	-0.133653	-0.161797	0.448901	0.0716156	0.02066	0.717014	0.43227	0.0339938	0.110138	0.0281788	-0.148151	0.708974	0.0992672	0.0243578	0.99987	0.47545	0.041735	0.105266	0.146408	1.1979	7.40596	-0.136951	-0.148204	-0.145203	0.396154	0.835912	0.622465	0.130376	0.105788	0.107646	0.0195368	0.0252599	0.0234266	0.899414	0.999765	0.832423	0.495273	0.545212	0.529027	0.0337863	0.0425908	0.0380049	0.111777	0.10418	0.106426	-0.0547785	-0.162733	0.698501	0.0800878	0.0242592	0.999172	0.507178	0.0413009	0.105387	-0.0468166	-0.154705	0.766353	0.083739	0.0248312	0.926806	0.458488	0.0409316	0.104692	-0.111895	-0.181808	0.179675	0.0461237	0.0128785	0.799903	0.346341	0.0234674	0.123765	1.1979	-0.148204	0.835912	0.105788	0.0252599	0.999765	0.545212	0.0425908	0.10418	7.40596	-0.145203	0.622465	0.107646	0.0234266	0.832423	0.529027	0.0380049	0.106426	-0.0768851	-0.160284	0.618227	0.0764475	0.0233739	0.82319	0.453582	0.0377253	0.106493	-0.000466596	-0.156001	0.599661	0.0786218	0.0207743	0.673353	0.390687	0.0260788	0.108721
ENSG00000006007	GDE1	glycerophosphodiester phosphodiesterase 1 [Source:HGNC Symbol;Acc:HGNC:29644]	protein_coding	51573	-0.00117135	-0.0102229	0.660639	0.943278	1.5633767536969e-08	0.954842	0.988869	1.07281057841088e-07	0.40242	-0.00486494	-0.00798475	0.583275	0.95569	1.48628931936322e-08	0.9999	0.992552	1.04968552541314e-07	0.403223	2.22808	-0.201681	0.148663	0.305823	1.09574713855898e-07	0.520284	0.621747	7.34712051719566e-07	0.413493	0.00807507	0.0298963	2.06518999881158e-10	0.788733	6.56980788983278e-17	3.42377235978276e-09	0.93947	1.06209341846046e-15	0.637324	-0.0141907	-0.0341522	0.0866681	0.808515	4.32643876206074e-09	0.861295	0.955902	3.26499401100601e-08	0.422435	-0.12953	-0.00593833	0.739895	0.967681	1.62482673426414e-08	0.999981	0.993741	1.14017352556829e-07	0.401807	0.000309169	-0.0132045	0.91336	0.928147	1.70122945051251e-08	0.979	0.995226	1.1370311579622e-07	0.401076	-0.124878	-0.0169585	0.42643	0.905312	1.27290061152395e-08	0.999744	0.980537	8.96546043445071e-08	0.405676	0.0810378	-0.0123655	0.651409	0.931208	1.55508686720188e-08	0.944607	0.985103	1.08066591045432e-07	0.402505	0.10239	0.0255614	0.488375	0.87077	2.09342449901787e-08	0.928381	0.983136	1.4233918342015e-07	0.401473	-0.036745	-0.0207165	0.767808	0.885398	1.64241540071828e-08	0.999906	0.974814	1.14135253264344e-07	0.401636	0.0470645	-0.00435371	0.723718	0.976393	1.61367888873735e-08	0.989683	0.995832	1.11727796868783e-07	0.401917	-0.0150561	-0.0206383	0.913612	0.889045	1.70128427499683e-08	0.996987	0.985421	1.17519656791448e-07	0.401075	0.028682	-0.0106763	0.836757	0.941674	1.6770775382894e-08	0.994321	0.990325	1.16117388557901e-07	0.401304	0.373383	0.0333798	0.091733	0.816276	4.51640039726991e-09	0.434896	0.965506	3.32630890851673e-08	0.421778	0.233105	0.0404595	0.0800576	0.778934	4.12875196288585e-09	0.371336	0.954819	3.1045469222914e-08	0.427006	0.087646	-0.106874	-0.0117299	-0.0414564	0.4233	0.431816	0.934626	0.778456	1.28561176564208e-08	1.29963868914845e-08	0.80852	0.868041	0.985347	0.943096	9.07034194504886e-08	9.23822431377614e-08	0.409277	0.409104	0.0587473	-0.00145917	0.633742	0.992003	1.5602676720525e-08	0.99979	0.998102	1.09894817822357e-07	0.406192	0.542613	0.0237584	0.0559878	0.866782	3.13050207068e-09	0.325577	0.973105	2.3972479235395e-08	0.431233	-0.0656342	-0.0239368	0.592322	0.868532	1.51732457232281e-08	0.99987	0.970782	1.0815161031774e-07	0.406638	-0.483341	3.81087	44.0877	-0.0652387	0.000435824	0.0304983	0.0823705	0.684863	0.0684488	0.650517	0.997642	0.830686	4.21943106723679e-09	1.60637625851844e-08	3.6605031486753e-09	0.855786	0.999765	0.36962	0.892267	0.999454	0.967381	3.22518305602236e-08	1.12913055522752e-07	2.77653767813847e-08	0.426672	0.405726	0.428848	0.127993	0.0101024	0.577189	0.946097	1.50034924985872e-08	0.999172	0.994166	1.06540158677681e-07	0.406817	0.522021	0.00986281	0.0387507	0.943917	2.33891617030515e-09	0.607038	0.988381	1.86164842537754e-08	0.435646	-0.106874	-0.0414564	0.431816	0.778456	1.29963868914845e-08	0.868041	0.943096	9.23822431377614e-08	0.409104	3.81087	0.000435824	0.684863	0.997642	1.60637625851844e-08	0.999765	0.999454	1.12913055522752e-07	0.405726	44.0877	0.0304983	0.0684488	0.830686	3.6605031486753e-09	0.36962	0.967381	2.77653767813847e-08	0.428848	0.569739	0.043344	0.0208785	0.758466	1.41571630400496e-09	0.258304	0.951581	1.14701687776975e-08	0.443156	0.0084987	0.0385478	2.18208933222499e-11	0.722723	7.67458867796394e-18	4.52647563771417e-10	0.915871	1.39709684041272e-16	0.656589
ENSG00000160679	CHTOP	chromatin target of PRMT1 [Source:HGNC Symbol;Acc:HGNC:24511]	protein_coding	26097	-0.000217362	-0.0393661	0.92029	0.736696	1.26027932889675e-09	0.990812	0.93291	1.02779040716489e-08	0.44093	-0.00231316	-0.0364596	0.748678	0.755549	1.20638008928288e-09	0.9999	0.942903	1.00884019845738e-08	0.441573	0.455596	-0.0698914	0.725888	0.674747	4.56305148765311e-08	0.897056	0.863288	3.28054074817245e-07	0.429144	0.00636356	-0.00392169	1.0584989777142e-09	0.966211	2.07800484440825e-17	1.36535212215262e-08	0.993869	3.67957181214961e-16	0.647788	-0.00430347	-0.045875	0.526382	0.693799	1.0477269771663e-09	0.957392	0.924325	8.6848635406064e-09	0.443641	0.168117	-0.0543537	0.596219	0.648416	1.10912587790517e-09	0.999981	0.90144	9.37686835257818e-09	0.442807	-0.00224245	-0.0650089	0.330712	0.583487	8.10041021132251e-10	0.730756	0.941526	6.70273574397253e-09	0.447393	-0.0203026	-0.0406072	0.873975	0.727371	1.25130632977131e-09	0.999744	0.93684	1.03889383468563e-08	0.441035	-0.257793	-0.053944	0.0746307	0.637541	2.81626147986668e-10	0.817611	0.907545	2.55427795772041e-09	0.462504	0.074873	0.00425866	0.532898	0.973396	1.80459302163632e-09	0.93929	0.996236	1.46493805728308e-08	0.43954	-0.0458086	-0.0457053	0.650896	0.695853	1.14961509240781e-09	0.999906	0.929169	9.65639548350298e-09	0.442281	0.0585643	-0.0253348	0.588595	0.832246	1.10296149062458e-09	0.988904	0.96875	9.25331321529634e-09	0.442888	0.0729173	-0.0208779	0.517944	0.861958	1.03954103600621e-09	0.996984	0.980684	8.75655497779155e-09	0.443756	-0.00444592	-0.0414599	0.968694	0.727108	1.26532782441457e-09	0.997976	0.949343	1.0555898442169e-08	0.440871	0.275101	-0.0037378	0.127382	0.974571	4.22096118340598e-10	0.479314	0.994516	3.65313304417408e-09	0.456772	0.187453	0.00155311	0.0845137	0.989464	4.97165382975824e-10	0.375442	0.99718	4.29926141238362e-09	0.45845	0.0945309	-0.0950155	-0.0399121	-0.0666876	0.288998	0.391409	0.731538	0.579026	1.19310158738997e-09	1.43401329715091e-09	0.746252	0.859521	0.937447	0.872166	9.99342658101277e-09	1.18585376234188e-08	0.44569	0.442966	0.0288497	-0.0359455	0.77433	0.762404	1.95047816843542e-09	0.99979	0.953488	1.59723470346948e-08	0.438376	0.449773	-0.0109535	0.0520438	0.924404	3.40582590262e-10	0.321312	0.984856	3.03034882193364e-09	0.463862	0.00742098	-0.0407168	0.940886	0.730501	2.0222707645793e-09	0.99987	0.935751	1.65260665859532e-08	0.437834	-0.142789	2.41798	19.172	-0.0571556	-0.0330072	-0.0227289	0.532665	0.752297	0.335	0.632245	0.783957	0.847396	1.68760961028803e-09	1.93454522819666e-09	1.30800953914867e-09	0.930129	0.999765	0.63717	0.886373	0.960898	0.969884	1.37803789449187e-08	1.5778184248475e-08	1.06264921794327e-08	0.440541	0.438499	0.44433	0.0240303	-0.0374465	0.897994	0.759172	2.01187749406424e-09	0.999172	0.95569	1.63896331799141e-08	0.437911	0.0407721	-0.04006	0.845166	0.733132	1.99140652549935e-09	0.952587	0.940937	1.60943730819782e-08	0.438065	-0.0950155	-0.0666876	0.391409	0.579026	1.43401329715091e-09	0.859521	0.872166	1.18585376234188e-08	0.442966	2.41798	-0.0330072	0.752297	0.783957	1.93454522819666e-09	0.999765	0.960898	1.5778184248475e-08	0.438499	19.172	-0.0227289	0.335	0.847396	1.30800953914867e-09	0.63717	0.969884	1.06264921794327e-08	0.44433	0.272374	-0.014684	0.180563	0.900584	8.69972467374688e-10	0.472379	0.980952	7.31339279038293e-09	0.450332	0.00650008	0.00161627	6.70439115255395e-10	0.986001	1.34467011973951e-17	8.52117057544518e-09	0.996247	2.35895501781621e-16	0.651662
ENSG00000142102	PGGHG	protein-glucosylgalactosylhydroxylysine glucosidase [Source:HGNC Symbol;Acc:HGNC:26210]	protein_coding	80162	-0.00117935	1.37488	0.897692	0.00655939	0.00119342	0.988615	0.138863	0.00288523	0.184086	0.0248242	1.32463	0.414708	0.00850763	0.000908853	0.9999	0.170366	0.00236134	0.190635	-1.26051	1.45264	0.805438	0.0294061	0.00159554	0.930158	0.214149	0.0038254	0.201174	-0.00616972	1.33297	0.207896	0.00752608	0.00061581	0.280873	0.138076	0.000990303	0.199839	-0.015493	1.34929	0.589244	0.00734551	0.00106348	0.961679	0.165541	0.0026477	0.186868	-1.68864	1.50718	0.205702	0.00328142	0.000611797	0.999981	0.102821	0.0016773	0.199992	-0.0322356	1.01681	0.000620772	0.0321562	7.27677036326962e-06	0.0349075	0.468844	2.88162322379497e-05	0.294413	-0.20348	1.36786	0.706483	0.00652094	0.0011324	0.999744	0.151342	0.00283704	0.185355	0.199757	1.37886	0.745918	0.00623538	0.00115001	0.962275	0.150312	0.00283824	0.184982	-0.437245	1.16655	0.388198	0.0326736	0.00257439	0.902383	0.370073	0.00581889	0.166925	0.0320619	1.37209	0.940249	0.00665156	0.00119888	0.999906	0.163109	0.00301948	0.183975	-0.0477968	1.35607	0.916818	0.00870118	0.00119623	0.996879	0.206646	0.00298749	0.184029	-0.105746	1.33996	0.824488	0.00980574	0.00117721	0.996984	0.248803	0.00292664	0.184417	0.0279115	1.37422	0.953472	0.00737426	0.00119999	0.997906	0.204028	0.00298115	0.183953	-0.312816	1.32663	0.683439	0.00963261	0.00112085	0.871141	0.205198	0.00269257	0.185602	-0.0842553	1.36062	0.855143	0.00829237	0.00144979	0.943097	0.18733	0.00337145	0.181329	0.10817	-0.102736	1.38241	1.35333	0.773823	0.826074	0.00613571	0.00906177	0.00142031	0.00144078	0.939596	0.969827	0.142398	0.1767	0.00341041	0.00346563	0.181836	0.181483	0.101378	1.40103	0.810795	0.00623831	0.00143536	0.99979	0.159845	0.00354219	0.181576	-1.04983	1.30794	0.285189	0.00952486	0.000910865	0.591202	0.186079	0.00222801	0.192668	0.538113	1.46519	0.198995	0.00374351	0.000735188	0.99987	0.112068	0.00197397	0.197806	1.60664	-37.222	-92.6227	1.55192	1.24341	1.28758	0.0927426	0.246437	0.267931	0.00231316	0.0151641	0.0109844	0.000445883	0.000836785	0.000878772	0.855786	0.999765	0.581471	0.0786378	0.265129	0.215904	0.00123034	0.00218254	0.00216802	0.209588	0.194709	0.193532	-0.1549	1.3515	0.844312	0.010001	0.00144663	0.999172	0.238624	0.00356449	0.181383	-1.01131	1.33476	0.247773	0.0077598	0.000839462	0.682983	0.168921	0.00213586	0.194632	-0.102736	1.35333	0.826074	0.00906177	0.00144078	0.969827	0.1767	0.00346563	0.181483	-37.222	1.24341	0.246437	0.0151641	0.000836785	0.999765	0.265129	0.00218254	0.194709	-92.6227	1.28758	0.267931	0.0109844	0.000878772	0.581471	0.215904	0.00216802	0.193532	-0.877532	1.29249	0.306425	0.0108349	0.000948506	0.596229	0.204759	0.00230599	0.191691	-0.00593252	1.33	0.2317	0.0077405	0.000657824	0.305768	0.139696	0.00104983	0.198291
ENSG00000221869	CEBPD	CCAAT enhancer binding protein delta [Source:HGNC Symbol;Acc:HGNC:1835]	protein_coding	1052	-0.00437519	0.171741	0.403427	0.542339	0.0118452	0.906172	0.859613	0.0215072	0.1247	-0.0147599	0.174075	0.396546	0.537179	0.0117499	0.9999	0.866296	0.0222001	0.124925	-2.91261	0.356749	0.331378	0.353036	0.0105866	0.673569	0.66181	0.0196717	0.145913	0.00452473	0.174047	0.10533	0.530664	0.00552346	0.157741	0.83128	0.00763392	0.14538	-0.0261162	0.115662	0.109128	0.677112	0.00564937	0.87132	0.91976	0.0114228	0.144784	-0.134345	0.15904	0.860984	0.581485	0.0153509	0.999981	0.874958	0.0281568	0.117413	-0.00556477	0.0872978	0.317664	0.76032	0.0105306	0.720974	0.974262	0.0188278	0.127961	0.0727764	0.148228	0.81393	0.598476	0.015205	0.999744	0.889866	0.0275092	0.117684	0.234437	0.160191	0.505799	0.569237	0.0130848	0.914335	0.877755	0.023698	0.121919	-0.111132	0.0539743	0.701835	0.861329	0.0211446	0.97118	0.979913	0.0363974	0.109456	0.00727125	0.148825	0.976296	0.598874	0.0155285	0.999906	0.893075	0.0283309	0.117086	0.0783988	0.168368	0.764548	0.56096	0.0150047	0.991602	0.89421	0.0270695	0.11806	0.0483522	0.161048	0.85932	0.58	0.0153465	0.996984	0.915993	0.027602	0.117421	-0.0318296	0.141457	0.907409	0.622228	0.0154529	0.997012	0.923203	0.0277801	0.117225	0.762367	0.250008	0.0796422	0.376437	0.00460887	0.420246	0.805362	0.00936447	0.150136	0.172849	0.196557	0.510981	0.493911	0.0178554	0.765167	0.863777	0.029933	0.1144	0.109595	-0.00226649	0.158792	0.155907	0.609591	0.993221	0.571996	0.590703	0.0190662	0.0210599	0.885462	0.998912	0.878205	0.876993	0.0326952	0.0357896	0.11249	0.109575	0.264953	0.21109	0.271024	0.457052	0.0132123	0.99979	0.838801	0.0245393	0.12304	1.10467	0.23248	0.04674	0.402031	0.00444435	0.312067	0.808514	0.00896366	0.152782	0.0631495	0.16648	0.792626	0.557563	0.0205134	0.99987	0.871251	0.0360075	0.110348	0.627102	1.94228	26.5561	0.223544	0.163634	0.183039	0.252326	0.915923	0.578786	0.433489	0.571803	0.520706	0.0127137	0.0209713	0.0187233	0.874186	0.999765	0.80523	0.783509	0.904118	0.8837	0.0232444	0.0362129	0.0313577	0.12413	0.109699	0.113019	0.735679	0.292526	0.0992119	0.311693	0.00730147	0.999172	0.779003	0.0146466	0.139502	0.950101	0.199136	0.055199	0.470658	0.00497393	0.607038	0.839458	0.0101598	0.149808	-0.00226649	0.155907	0.993221	0.590703	0.0210599	0.998912	0.876993	0.0357896	0.109575	1.94228	0.163634	0.915923	0.571803	0.0209713	0.999765	0.904118	0.0362129	0.109699	26.5561	0.183039	0.578786	0.520706	0.0187233	0.80523	0.8837	0.0313577	0.113019	1.09264	0.265635	0.0237744	0.337839	0.00277434	0.263366	0.77127	0.00594592	0.165015	0.00516046	0.181478	0.0673645	0.511628	0.00412518	0.106552	0.820172	0.00580432	0.153023
ENSG00000119917	IFIT3	interferon induced protein with tetratricopeptide repeats 3 [Source:HGNC Symbol;Acc:HGNC:5411]	protein_coding	3437	-0.00260386	0.0969112	0.838041	0.887718	0.850277	0.982561	0.97396	0.86377	-0.0436104	0.0200619	0.0473514	0.635554	0.944983	0.830423	0.9999	0.989867	0.851275	-0.0412429	12.6461	-0.876999	0.0755212	0.332258	0.362001	0.445757	0.644915	0.405982	0.0105835	0.041195	0.319871	3.72900806443707e-12	0.528614	3.2958417060974e-09	1.25950879527074e-10	0.830089	1.31820996803273e-08	0.426574	-0.0701788	-0.00412929	0.0756449	0.995094	0.47344	0.846837	0.999355	0.519399	-0.00400888	-0.293171	0.106865	0.874925	0.878645	0.852079	0.999981	0.973585	0.871216	-0.0438308	-0.0130562	-0.0596492	0.334294	0.93159	0.747176	0.733567	0.995457	0.773728	-0.0321309	-0.920378	0.0799765	0.218102	0.905914	0.674025	0.999744	0.980677	0.707556	-0.0246625	-0.827081	0.0397981	0.332842	0.953364	0.746485	0.873944	0.990744	0.769756	-0.0320588	0.0290207	0.321995	0.967094	0.667479	0.846033	0.996692	0.932271	0.863166	-0.043617	0.635075	0.154323	0.283384	0.820859	0.720078	0.999906	0.960003	0.75324	-0.029332	1.18344	0.390151	0.0597957	0.57071	0.430436	0.988904	0.897995	0.479912	0.00080557	0.851427	0.312434	0.196327	0.654967	0.654713	0.996984	0.936038	0.692103	-0.0227211	1.05029	0.298873	0.111112	0.66311	0.546343	0.987465	0.933465	0.590259	-0.0117427	2.63869	0.435832	0.0115913	0.51635	0.193309	0.323684	0.878103	0.235604	0.035311	1.8845	0.528596	0.00257371	0.426603	0.0780732	0.246124	0.831933	0.106566	0.0684786	1.41826	-1.24321	0.121527	-0.232607	0.00562075	0.0535309	0.852682	0.736474	0.126353	0.407649	0.651655	0.767043	0.966719	0.931891	0.165132	0.452205	0.0517	0.00351339	1.02	0.302016	0.0809793	0.659042	0.482759	0.99979	0.92306	0.531359	-0.00507293	3.89958	0.360077	0.0035537	0.584004	0.0956112	0.273061	0.890103	0.126384	0.0615573	0.587852	0.184765	0.314876	0.788455	0.73401	0.99987	0.949725	0.764738	-0.0311315	-0.164469	1.6397	204.88	0.0742725	0.0978798	0.296616	0.902559	0.970891	0.0768415	0.915671	0.889766	0.664222	0.850119	0.851568	0.47298	0.99074	0.999765	0.380449	0.976046	0.981484	0.928938	0.864791	0.869582	0.510999	-0.0441192	-0.0442986	-0.00399474	2.1324	0.486137	0.0495671	0.487351	0.394305	0.999172	0.872769	0.447177	0.0051261	3.47488	0.247795	0.00356199	0.70445	0.0957494	0.607038	0.933978	0.130105	0.0615073	-1.24321	-0.232607	0.0535309	0.736474	0.407649	0.767043	0.931891	0.452205	0.00351339	1.6397	0.0978798	0.970891	0.889766	0.851568	0.999765	0.981484	0.869582	-0.0442986	204.88	0.296616	0.0768415	0.664222	0.47298	0.380449	0.928938	0.510999	-0.00399474	3.85502	0.476909	0.000878781	0.463962	0.0384374	0.238905	0.845727	0.0577775	0.0913837	0.0431496	0.362667	3.14475698520206e-13	0.461984	3.33802673200744e-10	1.38916802195571e-11	0.793859	1.55649897324399e-09	0.460104
ENSG00000117020	AKT3	AKT serine/threonine kinase 3 [Source:HGNC Symbol;Acc:HGNC:393]	protein_coding	10000	0.00166873	-0.0818277	0.536064	0.573284	0.00361543	0.935796	0.874377	0.00768284	0.156432	-0.00546053	-0.0631303	0.542546	0.664078	0.0036332	0.9999	0.917616	0.00800999	0.156306	-1.88319	0.0329601	0.241872	0.872392	0.00734976	0.60535	0.949567	0.0143573	0.157128	-0.00567628	-0.105443	3.69190235547981e-05	0.419829	2.62239138958069e-06	0.000138753	0.769098	6.26207681069847e-06	0.313949	0.000649039	-0.0719711	0.938802	0.620205	0.00421363	0.995559	0.897918	0.00886978	0.152472	0.179579	-0.0875247	0.648948	0.555077	0.00388312	0.999981	0.866049	0.008535	0.154589	0.0022821	-0.0478787	0.426268	0.745603	0.003265	0.793782	0.972595	0.0067073	0.159048	0.000419692	-0.0727736	0.997895	0.615412	0.0042237	0.999744	0.89705	0.00903911	0.15241	0.0648115	-0.0694063	0.720953	0.63228	0.00401075	0.959715	0.90507	0.00851681	0.153752	0.121365	-0.0621512	0.416657	0.695616	0.00346439	0.910701	0.939838	0.00756746	0.159292	0.0272187	-0.0697088	0.828824	0.631875	0.00414444	0.999906	0.908139	0.0089822	0.152902	-0.015414	-0.0767782	0.908898	0.606416	0.00420136	0.996879	0.910747	0.00897561	0.152548	0.0198761	-0.0674139	0.887392	0.652461	0.00418953	0.996987	0.935764	0.00893291	0.152621	-0.0634541	-0.08583	0.652043	0.560868	0.00388927	0.987465	0.902297	0.00838066	0.154548	-0.247455	-0.105883	0.271583	0.471348	0.00257907	0.608796	0.858218	0.00561887	0.165041	-0.118843	-0.0996398	0.382656	0.502456	0.0034217	0.678212	0.86838	0.00714492	0.159613	-0.0342472	0.0814793	-0.0728139	-0.0508323	0.758257	0.555163	0.617329	0.734381	0.00448747	0.00404949	0.934889	0.902763	0.897344	0.93162	0.009318	0.00861401	0.152528	0.155225	0.0197257	-0.0680331	0.874815	0.645807	0.00461615	0.99979	0.918234	0.00981438	0.151783	-0.220478	-0.0872623	0.448542	0.551932	0.00369382	0.71679	0.877148	0.00763725	0.157625	0.0425464	-0.0653731	0.732458	0.65651	0.00444744	0.99987	0.912283	0.00958003	0.152764	0.267967	-3.01152	-27.2651	-0.0434484	-0.0831603	-0.0993465	0.345851	0.752035	0.270009	0.769163	0.579022	0.498761	0.00324955	0.00447821	0.00284126	0.890663	0.999765	0.582555	0.935216	0.906763	0.873872	0.00711162	0.00952598	0.0060812	0.160949	0.152583	0.164404	-0.057298	-0.0826918	0.805891	0.586469	0.00455024	0.999172	0.908586	0.00970103	0.152162	-0.145193	-0.0786131	0.575838	0.590264	0.00410764	0.853035	0.891557	0.00862136	0.154852	0.0814793	-0.0508323	0.555163	0.734381	0.00404949	0.902763	0.93162	0.00861401	0.155225	-3.01152	-0.0831603	0.752035	0.579022	0.00447821	0.999765	0.906763	0.00952598	0.152583	-27.2651	-0.0993465	0.270009	0.498761	0.00284126	0.582555	0.873872	0.0060812	0.164404	-0.2253	-0.0946012	0.374821	0.520856	0.00338634	0.650854	0.871293	0.00706753	0.159882	-0.00598713	-0.111609	1.54956978440809e-05	0.388675	1.23752212183295e-06	6.20429930972647e-05	0.74829	3.07878575473589e-06	0.327881
ENSG00000152818	UTRN	utrophin [Source:HGNC Symbol;Acc:HGNC:12635]	protein_coding	7402	-0.00277517	0.489532	0.464103	0.0183076	5.71591801793526e-07	0.918341	0.220561	2.95173468059472e-06	0.341842	0.00500195	0.465642	0.691804	0.0250387	6.7990896183464e-07	0.9999	0.272039	3.56058038256519e-06	0.338737	-2.49712	0.578161	0.238439	0.0351444	5.54976512553353e-07	0.602181	0.234092	3.20211905717833e-06	0.383156	-0.0084475	0.425859	1.09957014923456e-05	0.0205597	8.63732122821075e-11	4.71607019686132e-05	0.21694	4.70316947066613e-10	0.478864	0.00257775	0.477669	0.828316	0.0212903	7.1505505307516e-07	0.989157	0.253918	3.66619897345534e-06	0.337832	-0.646503	0.527578	0.242162	0.0123709	3.90196653129617e-07	0.999981	0.188702	2.14887018661059e-06	0.348609	-0.00961742	0.369556	0.0153882	0.0685528	4.86856042969975e-08	0.210515	0.594791	2.98806101180923e-07	0.384047	0.10225	0.474789	0.647489	0.0215978	6.63930877763207e-07	0.999744	0.249274	3.44826406458844e-06	0.339164	0.0656415	0.477888	0.797025	0.0211567	7.08824446511308e-07	0.971238	0.252603	3.64593360546706e-06	0.337989	0.137291	0.446775	0.512639	0.0478137	1.0890054844183e-06	0.932787	0.421173	5.43223402273009e-06	0.333482	0.106974	0.486527	0.545276	0.0190955	6.17933459247996e-07	0.999906	0.247686	3.25486672230729e-06	0.340449	-0.0406222	0.463926	0.830184	0.0290158	7.15393262644303e-07	0.991896	0.325075	3.68154148468399e-06	0.337824	-0.135586	0.437906	0.491538	0.0394005	5.88287525564486e-07	0.996984	0.407522	3.06227426992612e-06	0.341328	-0.132426	0.447231	0.503047	0.0331673	5.94971510777027e-07	0.987465	0.361826	3.11656023495137e-06	0.341126	-0.680478	0.383431	0.0297532	0.0603736	8.2940880502873e-08	0.347583	0.41927	4.9150326395408e-07	0.375201	-0.068875	0.462935	0.71857	0.0289016	7.42510194165177e-07	0.878699	0.307854	3.71005453885703e-06	0.340469	0.0329139	-0.117992	0.479585	0.448102	0.832836	0.541958	0.020864	0.035198	7.72075906523563e-07	6.64612296022819e-07	0.956396	0.899162	0.241141	0.310339	3.96735275651501e-06	3.48135030993222e-06	0.339761	0.342474	-0.00446881	0.477976	0.97968	0.0233016	7.87741486509861e-07	0.99979	0.277662	4.09948708562385e-06	0.339397	-0.549899	0.441074	0.175633	0.0328051	3.39672564938541e-07	0.476937	0.309123	1.80562784519962e-06	0.354458	0.214062	0.512729	0.217598	0.0136929	3.92437431341262e-07	0.99987	0.199506	2.17329070973817e-06	0.351903	0.528651	-29.4982	-87.6534	0.535416	0.370535	0.391295	0.183212	0.02489	0.0100558	0.0109753	0.0713821	0.0515749	3.49630713083762e-07	7.75598619479954e-08	3.69907654179554e-08	0.862626	0.999765	0.289185	0.164001	0.473589	0.406224	1.90929569984796e-06	4.83726165374698e-07	2.33858968485561e-07	0.353947	0.379903	0.392207	-0.137615	0.453452	0.673495	0.0354806	7.26482185603209e-07	0.999172	0.37886	3.79111822263867e-06	0.340865	-0.45203	0.458611	0.212041	0.0259882	3.85767873490993e-07	0.661097	0.279149	2.07558478817006e-06	0.352207	-0.117992	0.448102	0.541958	0.035198	6.64612296022819e-07	0.899162	0.310339	3.48135030993222e-06	0.342474	-29.4982	0.370535	0.02489	0.0713821	7.75598619479954e-08	0.999765	0.473589	4.83726165374698e-07	0.379903	-87.6534	0.391295	0.0100558	0.0515749	3.69907654179554e-08	0.289185	0.406224	2.33858968485561e-07	0.392207	-0.603693	0.418598	0.0875407	0.0422637	2.06075140170671e-07	0.357248	0.356597	1.14122953590391e-06	0.363206	-0.00872854	0.41786	6.75075103579134e-06	0.0222815	5.54150178379247e-11	2.94272210456054e-05	0.2257	2.99860822141966e-10	0.484864
ENSG00000163930	BAP1	BRCA1 associated protein 1 [Source:HGNC Symbol;Acc:HGNC:950]	protein_coding	8314	0.00218121	0.0246486	0.218913	0.79564	0.0046716	0.826174	0.951202	0.00960922	0.149783	0.00251657	0.0320367	0.670938	0.738745	0.00795994	0.9999	0.938474	0.0158104	0.135609	0.98024	-0.0463963	0.343016	0.725424	0.00487805	0.682025	0.886895	0.0100837	0.169381	0.00425797	0.060987	1.85422885713017e-06	0.463821	4.31374042488627e-07	9.67379277869868e-06	0.795059	1.18047722320379e-06	0.346839	-0.00830748	0.0261929	0.133896	0.781657	0.00346655	0.882939	0.949418	0.00747178	0.157513	-0.0445166	0.0401379	0.86435	0.682002	0.00845186	0.999981	0.913934	0.0168293	0.133983	0.00149599	0.0528018	0.429545	0.588073	0.00667186	0.794929	0.943723	0.0125921	0.140359	-0.123246	0.0361054	0.238671	0.703257	0.00490949	0.999744	0.929309	0.010304	0.148482	-0.0443977	0.034174	0.710906	0.721075	0.00809728	0.958649	0.932893	0.0156369	0.135146	-0.0210212	0.053498	0.8313	0.610883	0.00968487	0.982199	0.914302	0.0185615	0.131748	-0.0969592	0.0255596	0.241421	0.78838	0.00494157	0.999906	0.952779	0.0104656	0.148311	0.0592028	0.0518578	0.505015	0.597166	0.00716736	0.988904	0.908014	0.0142771	0.138438	0.0290207	0.044309	0.754088	0.653736	0.00822422	0.996984	0.935764	0.0160881	0.134724	0.0156284	0.0396969	0.866477	0.683864	0.00845493	0.99488	0.938713	0.0164405	0.133973	0.400294	0.0900394	0.00601372	0.335145	0.000377237	0.323448	0.781204	0.00102344	0.211185	0.0852424	0.056445	0.342731	0.564554	0.00670498	0.646846	0.891952	0.0128032	0.141813	0.0407967	-0.032168	0.0375433	0.0282944	0.578454	0.72442	0.695936	0.775133	0.00848279	0.00912456	0.874025	0.947429	0.926958	0.941802	0.0162576	0.0174138	0.135405	0.133397	0.036976	0.0443083	0.6545	0.649944	0.00885474	0.99979	0.91929	0.0173492	0.134224	0.419157	0.0655202	0.0269828	0.487179	0.00130945	0.286898	0.849729	0.00307092	0.183836	-0.0740236	0.0249906	0.366641	0.795846	0.0069368	0.99987	0.952377	0.014111	0.140893	-0.226633	8.02721	24.347	0.0124598	0.0661779	0.0610225	0.226411	0.199944	0.134501	0.898188	0.499745	0.526438	0.00535024	0.004977	0.00390855	0.871658	0.999765	0.44973	0.970689	0.878305	0.884948	0.010951	0.0104292	0.00803332	0.14787	0.149791	0.156152	-0.0682912	0.0240628	0.657217	0.810238	0.00886647	0.999172	0.966951	0.0173657	0.134188	0.299171	0.0501154	0.0781889	0.59674	0.00274837	0.607038	0.894131	0.00607743	0.165255	-0.032168	0.0282944	0.72442	0.775133	0.00912456	0.947429	0.941802	0.0174138	0.133397	8.02721	0.0661779	0.199944	0.499745	0.004977	0.999765	0.878305	0.0104292	0.149791	24.347	0.0610225	0.134501	0.526438	0.00390855	0.44973	0.884948	0.00803332	0.156152	0.427032	0.0793432	0.0094488	0.397656	0.000602025	0.238905	0.810248	0.00154372	0.202548	0.00450513	0.0657032	5.10697221344989e-07	0.423236	1.37495700047697e-07	2.95647367482021e-06	0.770825	4.04287102203558e-07	0.366668
ENSG00000111731	C2CD5	C2 calcium dependent domain containing 5 [Source:HGNC Symbol;Acc:HGNC:29062]	protein_coding	9847	-0.00112192	0.0614182	0.630505	0.625065	0.000841187	0.949095	0.892939	0.00212323	0.192478	-0.00256959	0.0598704	0.740473	0.63435	0.000885456	0.9999	0.905978	0.00230978	0.191257	-0.977005	0.0968296	0.474935	0.580266	0.00319201	0.765059	0.812841	0.00699378	0.181708	-0.00654577	0.0176596	7.68382709552657e-09	0.862412	2.38893427798532e-10	7.82141421475175e-08	0.964691	1.18824208911696e-09	0.464816	0.00417236	0.0604992	0.567655	0.629193	0.000808052	0.961417	0.901059	0.00207771	0.193433	0.124254	0.0451262	0.71565	0.724785	0.00087692	0.999981	0.929017	0.00230923	0.191488	0.00174388	0.0743564	0.48207	0.560606	0.000752838	0.821984	0.935746	0.00183392	0.19511	0.0240036	0.0554051	0.861455	0.658059	0.000915511	0.999744	0.914831	0.00235046	0.19046	0.229229	0.0672459	0.141389	0.58711	0.000370101	0.83146	0.885816	0.00104087	0.211622	0.0855322	0.0533543	0.50789	0.697843	0.000859964	0.932758	0.94077	0.00222073	0.194053	-0.0285406	0.0521169	0.79311	0.678526	0.000900852	0.999906	0.924398	0.00234675	0.190846	0.00381547	0.0563228	0.973862	0.661922	0.000926906	0.999062	0.926756	0.00237972	0.190165	0.0152661	0.0594494	0.89988	0.645958	0.000921167	0.996987	0.935138	0.00236061	0.190313	-0.0505608	0.0449294	0.677705	0.724595	0.000862252	0.987465	0.94895	0.00223162	0.19189	-0.322281	0.0122119	0.0960322	0.922577	0.000285159	0.439421	0.986896	0.000796379	0.217548	-0.185207	0.0120788	0.113589	0.924156	0.000364176	0.410889	0.98595	0.000989597	0.214278	-0.159733	0.256327	0.0516596	0.1219	0.0940266	0.0295014	0.676563	0.334543	0.000320127	0.000138734	0.673189	0.754718	0.919557	0.737662	0.000911532	0.000435829	0.217242	0.236054	-0.0641889	0.0417758	0.552787	0.743514	0.000908629	0.99979	0.948179	0.00236836	0.192728	-0.36364	0.0299894	0.146298	0.81112	0.000430899	0.443196	0.960329	0.00115117	0.210383	-0.0727778	0.0434989	0.498344	0.731519	0.000868888	0.99987	0.935751	0.00229446	0.193804	-0.0136212	0.967429	-38.0044	0.053545	0.0585551	0.0170191	0.955924	0.906569	0.0735391	0.677494	0.651443	0.891895	0.00105243	0.0010477	0.000269743	0.995434	0.999765	0.375935	0.901918	0.928447	0.981602	0.00262395	0.00266388	0.000756421	0.189173	0.189282	0.221152	-0.1114	0.0344035	0.580249	0.793047	0.000926607	0.999172	0.963135	0.00239967	0.192255	-0.103514	0.0503559	0.644648	0.690002	0.000963647	0.884674	0.92996	0.00240779	0.191308	0.256327	0.1219	0.0295014	0.334543	0.000138734	0.754718	0.737662	0.000435829	0.236054	0.967429	0.0585551	0.906569	0.651443	0.0010477	0.999765	0.928447	0.00266388	0.189282	-38.0044	0.0170191	0.0735391	0.891895	0.000269743	0.375935	0.981602	0.000756421	0.221152	-0.304529	0.0245839	0.16377	0.845698	0.000463615	0.454232	0.970096	0.00122333	0.208679	-0.00678207	0.0113412	2.72860881062124e-09	0.910308	9.17610715020090e-11	2.89502472788299e-08	0.979058	4.76342528360978e-10	0.47804
ENSG00000196233	LCOR	ligand dependent nuclear receptor corepressor [Source:HGNC Symbol;Acc:HGNC:29503]	protein_coding	84458	-9.66484e-05	0.0629545	0.975786	0.713794	3.25469969528636e-05	0.998554	0.924898	0.000116173	0.264375	-0.0015828	0.0652258	0.881148	0.704163	3.2239478507351e-05	0.9999	0.92856	0.000118658	0.264571	3.04166	-0.239731	0.0792612	0.277103	3.41238841733652e-05	0.449838	0.595847	0.00013032	0.297019	0.00920874	0.115428	1.95481866933697e-09	0.399559	1.66359642616959e-12	2.34285467939084e-08	0.756082	1.24685833007509e-11	0.52968	-0.0103335	0.0496324	0.298355	0.770387	2.01424549899451e-05	0.928136	0.945803	7.55650772666422e-05	0.274184	0.103912	0.0538953	0.823342	0.758012	3.18493240914169e-05	0.999981	0.940149	0.000118332	0.264822	0.000935078	0.0726313	0.782591	0.677551	3.14802949425355e-05	0.941625	0.968192	0.000106622	0.265062	-0.152763	0.061964	0.414637	0.715605	2.42369709207503e-05	0.999744	0.933448	9.13871723409082e-05	0.270423	-0.265355	0.0486385	0.212938	0.77411	1.63373499450935e-05	0.842217	0.94703	6.36187353467368e-05	0.278407	0.253201	0.138783	0.148847	0.455261	1.65579273739323e-05	0.807186	0.853998	6.43211794141216e-05	0.281001	0.0185226	0.0645167	0.900723	0.706908	3.23366195705924e-05	0.999906	0.933653	0.000118533	0.264509	0.116218	0.0926145	0.463703	0.597043	2.56608883150936e-05	0.988904	0.907981	9.53904667292902e-05	0.269257	0.0118131	0.0656165	0.943111	0.710097	3.24869251128428e-05	0.997591	0.950827	0.000117716	0.264413	0.0878392	0.0805023	0.596511	0.643426	2.8756566627965e-05	0.987465	0.928919	0.00010597	0.266924	0.119681	0.0784431	0.65309	0.652637	2.97720567760378e-05	0.855427	0.924417	0.000104476	0.266211	0.262591	0.126268	0.0990468	0.464761	9.66205715516566e-06	0.392976	0.849035	3.83130857957646e-05	0.291807	0.155277	-0.185907	0.0686604	0.0168925	0.233696	0.251113	0.686311	0.923165	1.73032790745065e-05	1.81014716900808e-05	0.717151	0.81097	0.923617	0.982148	6.68297799190981e-05	7.00296057984049e-05	0.280108	0.279192	0.125824	0.0913368	0.392009	0.598455	2.34811808824635e-05	0.99979	0.902153	8.98895031169337e-05	0.273874	0.509281	0.100441	0.134775	0.5565	1.20033248632511e-05	0.430741	0.87908	4.6515398976495e-05	0.287481	0.0683198	0.0762097	0.640726	0.659278	2.95142701269797e-05	0.99987	0.91285	0.000110604	0.269156	-0.30867	-9.58156	6.57672	0.0324112	0.030214	0.0719848	0.356145	0.391968	0.821747	0.852412	0.86332	0.678958	2.22732589773783e-05	2.34798652143497e-05	3.17830652946506e-05	0.891047	0.999765	0.92819	0.960193	0.976846	0.933922	8.39676438273842e-05	8.92766951114327e-05	0.000111326	0.274958	0.273875	0.267619	0.389152	0.137366	0.153517	0.437267	1.31251329029634e-05	0.999172	0.850191	5.27897767599181e-05	0.285689	0.397867	0.0832667	0.190637	0.62479	1.51721589040954e-05	0.652259	0.90637	5.88172047994428e-05	0.282769	-0.185907	0.0168925	0.251113	0.923165	1.81014716900808e-05	0.81097	0.982148	7.00296057984049e-05	0.279192	-9.58156	0.030214	0.391968	0.86332	2.34798652143497e-05	0.999765	0.976846	8.92766951114327e-05	0.273875	6.57672	0.0719848	0.821747	0.678958	3.17830652946506e-05	0.92819	0.933922	0.000111326	0.267619	0.419166	0.10728	0.158972	0.532962	1.34398419097483e-05	0.44946	0.874545	5.11579492817823e-05	0.285213	0.00907683	0.121305	6.37578809911136e-09	0.383117	5.01744941046956e-12	6.1357376128636e-08	0.743993	3.28590029695404e-11	0.516045
ENSG00000142186	SCYL1	SCY1 like pseudokinase 1 [Source:HGNC Symbol;Acc:HGNC:14372]	protein_coding	57410	0.000431207	-0.183523	0.802128	0.0504337	5.84604655531341e-07	0.976944	0.349425	3.01369783522921e-06	0.34144	0.00350742	-0.187379	0.539443	0.0456648	5.06274806179352e-07	0.9999	0.352411	2.71343472884276e-06	0.344002	0.718639	-0.253807	0.486547	0.057918	8.99448342946779e-06	0.771577	0.293666	3.97238849996831e-05	0.32649	0.00231302	-0.167872	0.0106193	0.0613359	2.94486821023495e-08	0.0212203	0.354859	9.93851224365747e-08	0.392259	0.00066794	-0.180357	0.901349	0.0539293	5.97449832350983e-07	0.992714	0.374767	3.10530632323121e-06	0.341052	-0.0765817	-0.174894	0.760788	0.0670205	5.7665138248547e-07	0.999981	0.399256	3.07096334397172e-06	0.341685	0.00154017	-0.164381	0.399473	0.0831582	4.34463518670445e-07	0.776917	0.626693	2.23196246159439e-06	0.346713	-0.0154975	-0.181231	0.87855	0.0521901	5.95268045085834e-07	0.999744	0.368883	3.11497659609051e-06	0.341117	0.0791878	-0.177068	0.493104	0.057541	4.85091562800578e-07	0.912918	0.387377	2.57469771827266e-06	0.344761	-0.058363	-0.217923	0.539428	0.0336697	5.13688577446501e-07	0.940256	0.373574	2.72926571561591e-06	0.347105	-0.0563671	-0.187533	0.4818	0.0450874	4.79550259463692e-07	0.999906	0.359146	2.56689547167522e-06	0.344965	0.0434499	-0.169899	0.612566	0.0758632	5.34946076606964e-07	0.988904	0.474853	2.81845734866662e-06	0.343022	0.0186583	-0.176151	0.834796	0.0674905	5.89798514964651e-07	0.996984	0.488665	3.06937166141934e-06	0.341282	-0.0431302	-0.190057	0.630603	0.0457454	5.41165403575206e-07	0.987465	0.410426	2.85846341375621e-06	0.342817	0.214865	-0.152436	0.132966	0.103815	2.13159530554247e-07	0.484765	0.517804	1.16833435002942e-06	0.359152	-0.0348736	-0.190939	0.687589	0.0464513	6.10210788762223e-07	0.863731	0.376595	3.10416764571805e-06	0.344014	-0.0553816	0.0795726	-0.184016	-0.16209	0.433035	0.364093	0.0488793	0.0906568	4.95749759473632e-07	4.50385750029049e-07	0.812731	0.849206	0.351686	0.459602	2.63530135299141e-06	2.43648619737503e-06	0.347741	0.349454	-0.0781965	-0.198969	0.324556	0.0358572	4.21026171806682e-07	0.99979	0.332018	2.30826627947558e-06	0.350654	0.0688072	-0.178124	0.710304	0.0593876	6.16884348317107e-07	0.874201	0.399574	3.10922862187154e-06	0.343818	-0.153788	-0.207163	0.0492632	0.0254037	1.1073642190259e-07	0.99987	0.262074	6.78639762623058e-07	0.37388	-0.405495	7.67687	4.73977	-0.22621	-0.154656	-0.17812	0.0229878	0.203104	0.763793	0.0153608	0.10389	0.0606965	6.05209184591033e-08	3.12340385074933e-07	6.30508528626242e-07	0.855786	0.999765	0.904364	0.19001	0.541294	0.429103	3.82154242628256e-07	1.74177272899197e-06	3.17405285424573e-06	0.384058	0.355936	0.343425	-0.207231	-0.221174	0.159679	0.0225909	2.64953618234637e-07	0.999172	0.323204	1.50577027615129e-06	0.358825	0.202683	-0.173761	0.217596	0.0618864	3.27011852482912e-07	0.662977	0.404452	1.78718376747031e-06	0.355128	0.0795726	-0.16209	0.364093	0.0906568	4.50385750029049e-07	0.849206	0.459602	2.43648619737503e-06	0.349454	7.67687	-0.154656	0.203104	0.10389	3.12340385074933e-07	0.999765	0.541294	1.74177272899197e-06	0.355936	4.73977	-0.17812	0.763793	0.0606965	6.30508528626242e-07	0.904364	0.429103	3.17405285424573e-06	0.343425	0.184492	-0.164429	0.252291	0.0807742	3.60105008712518e-07	0.546792	0.462672	1.90073769303988e-06	0.353425	0.00253278	-0.164755	0.00553029	0.0644197	1.70689562944056e-08	0.011782	0.360527	5.84490955663928e-08	0.401023
ENSG00000140829	DHX38	DEAH-box helicase 38 [Source:HGNC Symbol;Acc:HGNC:17211]	protein_coding	9785	0.00173755	-0.0727099	0.39858	0.511727	4.87918717629691e-07	0.905763	0.842582	2.54938142616859e-06	0.344658	0.00198475	-0.0667893	0.772238	0.548518	6.50914413819994e-07	0.9999	0.87178	3.41993062978252e-06	0.339519	2.88289	-0.346479	0.00689025	0.01102	3.60177658815516e-09	0.330477	0.137624	3.09535579071278e-08	0.471863	0.00361902	-0.0424556	0.000709701	0.680832	3.29437737972758e-09	0.00191841	0.900662	1.31787763435132e-08	0.426581	-0.00893619	-0.074351	0.163958	0.497958	2.77908024125798e-07	0.894849	0.848274	1.53454202493667e-06	0.354552	0.0270334	-0.0655041	0.928574	0.563656	6.73885913428296e-07	0.999981	0.868765	3.53823403950872e-06	0.338897	0.00500213	-0.0087137	0.0205535	0.936545	5.6979551025271e-08	0.24109	0.995605	3.4382730238741e-07	0.381451	-0.00330638	-0.0632938	0.978302	0.567496	6.76140490239341e-07	0.999744	0.876409	3.50642548352934e-06	0.338837	0.0316733	-0.0616375	0.819323	0.578338	6.60403667411529e-07	0.974717	0.882824	3.41460206365911e-06	0.339259	-0.0154068	-0.0675501	0.892911	0.579715	1.14849615097791e-06	0.989071	0.903798	5.70028886384696e-06	0.332505	-0.0769369	-0.0719503	0.422909	0.516186	5.03930673801415e-07	0.999906	0.858083	2.68978491511345e-06	0.344084	0.0579571	-0.048231	0.572974	0.671191	5.84762626514249e-07	0.988904	0.9295	3.06000281872622e-06	0.341435	-0.0118248	-0.0664731	0.912202	0.561278	6.72615214256417e-07	0.996987	0.909568	3.45968656311966e-06	0.338931	-0.0195212	-0.0673	0.855995	0.551055	6.66247515458401e-07	0.994321	0.897616	3.4533995532206e-06	0.339101	0.149705	-0.0432538	0.384661	0.700621	4.78355011442493e-07	0.69563	0.938431	2.43758372962834e-06	0.345009	0.0191648	-0.0586046	0.854156	0.607156	9.86205754156332e-07	0.942595	0.905121	4.83254755557623e-06	0.3353	-0.0243882	0.0296592	-0.0635563	-0.0553054	0.774255	0.778832	0.568301	0.629721	9.64605438631544e-07	9.66100746551297e-07	0.939618	0.960213	0.877248	0.893704	4.86181704364533e-06	4.90859392741057e-06	0.335705	0.335677	-0.0315125	-0.0695389	0.741805	0.538701	9.53089871375475e-07	0.99979	0.879885	4.87341369547152e-06	0.335925	0.272941	-0.0442727	0.218166	0.690954	5.00207199502244e-07	0.525372	0.9287	2.56337709183342e-06	0.347581	-0.0950109	-0.0780623	0.316417	0.485025	6.32773538799376e-07	0.99987	0.834555	3.375765704682e-06	0.34336	-0.41201	8.61806	15.139	-0.107095	-0.0313875	-0.0479159	0.0557047	0.234766	0.423666	0.336664	0.782151	0.670262	1.8642125436613e-07	5.24809213418845e-07	7.47405590808571e-07	0.855786	0.999765	0.70243	0.721161	0.96018	0.932147	1.06821278390022e-06	2.80670711366966e-06	3.7122274343192e-06	0.364943	0.346722	0.34035	-0.0984768	-0.0812544	0.580178	0.483833	8.70859296477262e-07	0.999172	0.872175	4.4705399759452e-06	0.337572	0.132253	-0.0571111	0.504645	0.608373	8.17145809237165e-07	0.818627	0.899548	4.10764332133086e-06	0.338731	0.0296592	-0.0553054	0.778832	0.629721	9.66100746551297e-07	0.960213	0.893704	4.90859392741057e-06	0.335677	8.61806	-0.0313875	0.234766	0.782151	5.24809213418845e-07	0.999765	0.96018	2.80670711366966e-06	0.346722	15.139	-0.0479159	0.423666	0.670262	7.47405590808571e-07	0.70243	0.932147	3.7122274343192e-06	0.34035	0.224262	-0.0406461	0.246829	0.716918	5.42078920226127e-07	0.541265	0.93973	2.75825238792487e-06	0.346141	0.00355152	-0.0402475	0.00105331	0.698019	4.64698996592377e-09	0.0026824	0.905536	1.76594106358009e-08	0.421342
ENSG00000078140	UBE2K	ubiquitin conjugating enzyme E2 K [Source:HGNC Symbol;Acc:HGNC:4914]	protein_coding	3093	-0.00102135	-0.0274034	0.460806	0.713093	1.05149220596952e-11	0.917485	0.924599	1.17620144287106e-10	0.506666	0.000435367	-0.0337131	0.924793	0.652434	1.35810929538785e-11	0.9999	0.914617	1.51836765179149e-10	0.503377	0.75204	-0.101407	0.341997	0.317525	1.53046757922757e-10	0.681424	0.632315	1.67407400566783e-09	0.520074	-7.83968e-05	-0.0333953	0.916137	0.654101	1.35669617474085e-11	0.937632	0.889385	8.58237172747286e-11	0.50339	-0.00900685	-0.0440989	0.0355271	0.543708	1.63999727637677e-12	0.74887	0.865193	2.04567046356685e-11	0.529854	0.162984	-0.046331	0.420658	0.542064	1.00019466973534e-11	0.999981	0.861659	1.13840537738039e-10	0.507306	0.000934225	-0.0227523	0.526419	0.764423	1.12574406887206e-11	0.844696	0.974963	1.2425586788834e-10	0.505791	0.0545055	-0.0327778	0.504347	0.658697	1.10204523455283e-11	0.999744	0.915037	1.24954513079598e-10	0.506064	0.123752	-0.0265122	0.182103	0.719173	5.81744088541264e-12	0.837717	0.932893	6.79986938549974e-11	0.514185	0.124055	-0.0319597	0.102362	0.690372	3.74795411304516e-12	0.750873	0.938077	4.51011759838159e-11	0.523967	-0.0716035	-0.0410099	0.266495	0.580585	7.55491551051678e-12	0.999906	0.887318	8.78633717785423e-11	0.510881	-0.0582673	-0.0480774	0.398799	0.52843	9.70277108689026e-12	0.988904	0.881818	1.09834524066289e-10	0.507695	-0.020075	-0.0383588	0.780682	0.617867	1.31427799550176e-11	0.996984	0.928318	1.45995023889e-10	0.5038	-0.0382448	-0.0408126	0.596719	0.590173	1.19300363848364e-11	0.987465	0.911934	1.32949296744995e-10	0.505046	0.031255	-0.0287623	0.787671	0.704985	1.31741232446752e-11	0.921133	0.939528	1.42390030248682e-10	0.503769	-0.0461333	-0.0444707	0.509575	0.560513	1.92520038368831e-11	0.764382	0.89081	2.06472779293913e-10	0.503057	-0.0454702	0.0390597	-0.0347304	-0.023585	0.425226	0.581675	0.6413	0.759137	1.74895968142295e-11	2.04995733324149e-11	0.809253	0.908992	0.904981	0.937883	1.92330101118848e-10	2.24599327411387e-10	0.504311	0.502235	-0.0391667	-0.0418491	0.541827	0.581102	1.98382552590672e-11	0.99979	0.895095	2.18968031257375e-10	0.502664	0.0516924	-0.0302237	0.729614	0.688816	2.23838836438712e-11	0.883535	0.928373	2.38219479843675e-10	0.501081	-0.0208476	-0.0370741	0.744193	0.623262	2.25232245168549e-11	0.99987	0.897971	2.49796486832454e-10	0.501	0.0660812	-1.68739	1.51806	-0.0267142	-0.0399778	-0.032262	0.651357	0.730174	0.905126	0.726372	0.603271	0.670784	2.14959823405887e-11	2.23893840696733e-11	2.35380913750108e-11	0.956298	0.999765	0.96417	0.919585	0.915455	0.932147	2.35444264006768e-10	2.46212222491344e-10	2.49228259108638e-10	0.501613	0.501078	0.50042	0.0755943	-0.0198018	0.527239	0.799125	1.9578848102116e-11	0.999172	0.96487	2.16219487055534e-10	0.502837	0.00178809	-0.0336989	0.989301	0.653514	2.3696306292044e-11	0.996196	0.916669	2.54661853673692e-10	0.500332	0.0390597	-0.023585	0.581675	0.759137	2.04995733324149e-11	0.908992	0.937883	2.24599327411387e-10	0.502235	-1.68739	-0.0399778	0.730174	0.603271	2.23893840696733e-11	0.999765	0.915455	2.46212222491344e-10	0.501078	1.51806	-0.032262	0.905126	0.670784	2.35380913750108e-11	0.96417	0.932147	2.49228259108638e-10	0.50042	0.021691	-0.0316126	0.868118	0.677218	2.33882951604385e-11	0.948588	0.92784	2.4688831512333e-10	0.500504	0.000143604	-0.0320127	0.84883	0.667634	1.34041952133967e-11	0.884583	0.893012	8.15222699824412e-11	0.503546
ENSG00000186815	TPCN1	two pore segment channel 1 [Source:HGNC Symbol;Acc:HGNC:18182]	protein_coding	53373	-0.000590369	0.375923	0.869074	0.0541418	0.00602954	0.985988	0.360587	0.0119968	0.143057	0.00272427	0.367909	0.819032	0.0595337	0.00596903	0.9999	0.397119	0.0123133	0.143325	-2.97989	0.62383	0.143153	0.0181593	0.00151727	0.516949	0.172044	0.00366052	0.202555	-0.0121755	0.302648	9.15989507032162e-14	0.0286364	5.18560058293446e-14	6.93021006665861e-12	0.251003	5.21971967723921e-13	0.569893	0.0137145	0.389705	0.219215	0.043644	0.00331072	0.90868	0.342422	0.0071738	0.158692	-0.4416	0.408991	0.39802	0.0393785	0.00457293	0.999981	0.31707	0.00985646	0.150341	-0.00604921	0.306727	0.109775	0.115498	0.00215326	0.500052	0.678568	0.00463297	0.169573	0.392757	0.373919	0.059952	0.0492208	0.00143313	0.999744	0.362051	0.00349398	0.179634	0.24253	0.385326	0.312331	0.0465443	0.00403915	0.873944	0.35374	0.00856574	0.15357	-0.254108	0.314703	0.198674	0.135641	0.00440132	0.835915	0.605234	0.00933664	0.153039	0.0336391	0.37651	0.84037	0.0536825	0.00599726	0.999906	0.38407	0.012401	0.1432	-0.116813	0.342381	0.512771	0.0851122	0.00513204	0.988904	0.493072	0.0106777	0.147318	-0.112332	0.342422	0.545905	0.086644	0.00526535	0.996984	0.533211	0.0108962	0.146643	-0.140184	0.343879	0.452185	0.0808925	0.00485678	0.987465	0.505572	0.0101742	0.148765	-0.64909	0.285874	0.0279251	0.135867	0.000832893	0.347083	0.574415	0.0020725	0.192714	-0.39104	0.281316	0.0283195	0.145311	0.000918245	0.283842	0.579911	0.0022495	0.192474	-0.19045	0.175082	0.367956	0.417635	0.194788	0.338367	0.0571783	0.0374393	0.00336119	0.00458517	0.700373	0.840262	0.375284	0.316832	0.00728317	0.00960136	0.160075	0.15196	-0.139015	0.343298	0.401642	0.0818494	0.0049974	0.99979	0.465543	0.0105271	0.149683	-0.995346	0.303479	0.00852622	0.107078	0.00037452	0.273061	0.503771	0.00101634	0.213632	0.0246578	0.375838	0.88132	0.0567297	0.00656889	0.99987	0.376377	0.0134586	0.142367	0.400533	-16.6716	-97.8965	0.414763	0.310698	0.274102	0.287837	0.185067	0.00219771	0.0369251	0.116844	0.140779	0.00420615	0.00325926	0.000129566	0.882904	0.999765	0.285398	0.284678	0.565307	0.589465	0.00890448	0.00721867	0.00039268	0.15423	0.160872	0.237562	-0.429548	0.292518	0.16246	0.144476	0.00300982	0.999172	0.613211	0.00678758	0.162924	-0.798359	0.336114	0.0184132	0.0755117	0.000669463	0.607038	0.439467	0.00174569	0.200034	0.175082	0.417635	0.338367	0.0374393	0.00458517	0.840262	0.316832	0.00960136	0.15196	-16.6716	0.310698	0.185067	0.116844	0.00325926	0.999765	0.565307	0.00721867	0.160872	-97.8965	0.274102	0.00219771	0.140779	0.000129566	0.285398	0.589465	0.00039268	0.237562	-0.902627	0.281783	0.00620611	0.134932	0.000293241	0.238905	0.56047	0.000814683	0.219249	-0.0130428	0.288121	4.98913309249471e-16	0.0265286	3.57525976670779e-16	1.16633599013983e-13	0.242216	5.03975980393783e-15	0.621329
ENSG00000125798	FOXA2	forkhead box A2 [Source:HGNC Symbol;Acc:HGNC:5022]	protein_coding	3170	0.00529365	0.14364	0.00479264	0.147967	2.25758261704138e-07	0.258532	0.548888	1.25693390531739e-06	0.358159	0.000307602	0.171814	0.961635	0.100469	8.44227188697286e-06	0.9999	0.487947	3.5327817554376e-05	0.291509	-2.08194	0.365708	0.0553887	0.00940473	1.35851468439319e-05	0.420049	0.127582	5.73099280687038e-05	0.317551	0.00101157	0.178179	0.325672	0.0854932	5.47251467273784e-06	0.408238	0.406729	1.23681447187686e-05	0.29994	0.00348807	0.176677	0.562035	0.0896397	7.26631274545895e-06	0.961417	0.460648	3.00741800242727e-05	0.294441	-0.0399073	0.175635	0.887134	0.099271	8.37495473754019e-06	0.999981	0.468744	3.53733877931915e-05	0.291666	-0.00433677	0.125046	0.0316546	0.224688	1.04434281832232e-06	0.295074	0.802927	4.97221891945405e-06	0.33098	0.0109778	0.172391	0.922842	0.097366	8.41552778251816e-06	0.999744	0.478234	3.4893079123769e-05	0.291571	-0.32152	0.155647	0.0112003	0.119717	4.54797017552818e-07	0.749893	0.518277	2.42566181676594e-06	0.345904	0.0350548	0.19703	0.742163	0.0852505	9.97047083480139e-06	0.972339	0.526975	4.06278135896745e-05	0.291182	0.0522503	0.178243	0.559771	0.0875485	7.25355796600339e-06	0.999906	0.469562	3.08435575394781e-05	0.294476	0.0794867	0.193002	0.406477	0.0704984	6.1996244250886e-06	0.988904	0.462215	2.64106031507767e-05	0.297527	0.10087	0.199564	0.311549	0.0623052	5.33114145648467e-06	0.996984	0.47683	2.29837814222171e-05	0.300445	0.14964	0.203144	0.133009	0.0528212	3.05411601000269e-06	0.987465	0.429326	1.39015396421168e-05	0.311077	0.317315	0.214813	0.0459148	0.0391221	1.39341157194414e-06	0.373032	0.354729	6.46568629991383e-06	0.325704	0.161145	0.21127	0.0938794	0.0452028	3.1946269129202e-06	0.386235	0.371148	1.40900456720163e-05	0.313343	0.213143	-0.209911	0.178383	0.119139	0.00582688	0.0302488	0.0738155	0.252234	3.57723006134285e-07	1.35446785328342e-06	0.651655	0.754718	0.416335	0.673539	1.95093466686159e-06	6.66534015028735e-06	0.353543	0.329461	0.125059	0.199691	0.15758	0.0574156	4.60624578378439e-06	0.99979	0.406738	2.05351510129458e-05	0.306318	0.178998	0.186235	0.386679	0.0764644	8.0810456663217e-06	0.673165	0.444267	3.2577840754406e-05	0.295343	0.203674	0.206114	0.0192765	0.0439421	9.48301531011712e-07	0.99987	0.339683	4.8801290265223e-06	0.336017	0.62324	-0.581447	23.4726	0.240556	0.171788	0.197382	0.00151249	0.93166	0.180986	0.0173948	0.109752	0.0603294	1.14983019912535e-07	1.1272986537423e-05	5.05913914994321e-06	0.855786	0.999765	0.500079	0.200368	0.554383	0.428724	6.8824416349258e-07	4.58634645869423e-05	2.1187691053486e-05	0.37324	0.288736	0.304502	0.108506	0.193986	0.512395	0.0747018	9.33054373942803e-06	0.999172	0.496564	3.89334603593168e-05	0.2925	-0.014644	0.173266	0.936817	0.0983653	1.12783920047448e-05	0.980587	0.486286	4.49449082911236e-05	0.288726	-0.209911	0.119139	0.0302488	0.252234	1.35446785328342e-06	0.754718	0.673539	6.66534015028735e-06	0.329461	-0.581447	0.171788	0.93166	0.109752	1.1272986537423e-05	0.999765	0.554383	4.58634645869423e-05	0.288736	23.4726	0.197382	0.180986	0.0603294	5.05913914994321e-06	0.500079	0.428724	2.1187691053486e-05	0.304502	0.190102	0.192912	0.291857	0.0675804	6.868162302185e-06	0.58348	0.43267	2.79317796832019e-05	0.298542	0.00142468	0.181598	0.170159	0.0782399	3.61978229304227e-06	0.23533	0.389906	8.30629650259595e-06	0.307856
ENSG00000140299	BNIP2	BCL2 interacting protein 2 [Source:HGNC Symbol;Acc:HGNC:1083]	protein_coding	663	0.00265711	-0.0777113	0.414326	0.65725	0.00804924	0.910389	0.90398	0.0154026	0.135307	0.00621249	-0.0742693	0.566353	0.672421	0.009199	0.9999	0.919344	0.017941	0.131674	3.72406	-0.383831	0.0402594	0.0972276	0.00101625	0.400743	0.373715	0.00258092	0.213418	0.00983261	-0.0067079	2.47891823461047e-10	0.960833	1.67424643664764e-10	3.99197931805769e-09	0.99195	8.59471289437229e-10	0.469772	0.000818116	-0.0622833	0.936151	0.722494	0.0104436	0.995439	0.935688	0.0195363	0.128189	-0.163939	-0.0498312	0.730913	0.780845	0.00999453	0.999981	0.94674	0.0194088	0.1294	0.00440801	-0.015208	0.201953	0.931577	0.00548251	0.619465	0.995457	0.010615	0.145577	-0.0190437	-0.0633547	0.92108	0.717217	0.0104297	0.999744	0.934053	0.0198554	0.128226	-0.147967	-0.0709871	0.499221	0.684714	0.00874631	0.913719	0.922459	0.0166858	0.133051	-0.0969476	-0.0535566	0.591353	0.780465	0.0120069	0.951487	0.957008	0.0223649	0.125744	-0.0253581	-0.066153	0.867583	0.706614	0.0103563	0.999906	0.933607	0.0199015	0.128421	0.0524316	-0.0496789	0.747233	0.782348	0.0100513	0.990673	0.958517	0.0191421	0.129244	-0.0862917	-0.0865713	0.610561	0.631659	0.00945448	0.996984	0.931615	0.0181417	0.130924	-0.00595107	-0.0645209	0.972092	0.717608	0.010465	0.997976	0.947102	0.019794	0.128133	0.191092	-0.0377291	0.483161	0.832245	0.00862565	0.762961	0.969166	0.0161216	0.133429	0.168902	-0.0213744	0.303045	0.904726	0.00669495	0.614086	0.983991	0.0127876	0.141853	0.0633876	-0.141051	-0.059192	-0.0973306	0.636494	0.396395	0.735924	0.589373	0.00933493	0.00767069	0.89291	0.860653	0.938385	0.876268	0.0176406	0.0149575	0.132767	0.138159	-0.0263766	-0.0659527	0.861307	0.711687	0.0100717	0.99979	0.937643	0.0193778	0.130661	0.581514	-0.0205205	0.0950778	0.906257	0.00333505	0.379834	0.980633	0.0069829	0.160277	-0.103798	-0.076923	0.488659	0.663569	0.00843614	0.99987	0.914247	0.0167148	0.135556	-0.574234	9.95676	58.3158	-0.121911	-0.0239418	-0.00223651	0.0918819	0.385336	0.0484947	0.489894	0.894088	0.989738	0.00326118	0.00756659	0.00211705	0.855786	0.999765	0.335484	0.818169	0.982694	0.997677	0.00713181	0.0150478	0.00469438	0.160856	0.138532	0.171883	0.154596	-0.0319334	0.582143	0.861379	0.00904679	0.999172	0.976796	0.0176541	0.133633	0.460679	-0.0398446	0.138642	0.81872	0.00424522	0.627319	0.962846	0.00885651	0.153988	-0.141051	-0.0973306	0.396395	0.589373	0.00767069	0.860653	0.876268	0.0149575	0.138159	9.95676	-0.0239418	0.385336	0.894088	0.00756659	0.999765	0.982694	0.0150478	0.138532	58.3158	-0.00223651	0.0484947	0.989738	0.00211705	0.335484	0.997677	0.00469438	0.171883	0.470822	-0.0134908	0.122154	0.938785	0.00391983	0.404158	0.987997	0.00803507	0.156076	0.00996872	0.00136364	2.25272255883269e-10	0.992029	1.53208773464996e-10	3.28913302168934e-09	0.997771	7.62416106365155e-10	0.471001
ENSG00000153989	NUS1	NUS1 dehydrodolichyl diphosphate synthase subunit [Source:HGNC Symbol;Acc:HGNC:21042]	protein_coding	116150	-0.00368041	-0.150584	0.241967	0.373429	7.80883933136287e-05	0.838821	0.766684	0.000254377	0.246001	0.00553592	-0.180328	0.597807	0.290651	0.000125765	0.9999	0.723496	0.000403805	0.235715	2.32723	-0.35964	0.20388	0.126443	0.000646136	0.571687	0.420116	0.00173644	0.225407	0.00785828	-0.125324	5.74823157825722e-07	0.389286	1.56379495108058e-09	3.40908180829049e-06	0.749541	6.66181772157712e-09	0.437743	-0.00344932	-0.174822	0.727172	0.304387	0.000134636	0.978979	0.729942	0.000417133	0.234227	-0.0601628	-0.165609	0.896343	0.341239	0.000140912	0.999981	0.748063	0.000449734	0.23323	0.00373576	-0.129796	0.264707	0.451107	8.24887671074406e-05	0.679267	0.909929	0.000254336	0.244828	-0.234044	-0.171265	0.20641	0.308614	7.06785545825726e-05	0.999744	0.730818	0.000238956	0.248127	0.0690114	-0.166964	0.745128	0.326315	0.00013558	0.962162	0.743711	0.000424446	0.234074	0.18543	-0.124011	0.288291	0.503911	0.000118533	0.873567	0.87268	0.000379355	0.239518	0.0492271	-0.165005	0.738148	0.333247	0.000135221	0.999906	0.75735	0.000430711	0.234132	0.0968281	-0.145402	0.538478	0.403862	0.000120401	0.988904	0.82823	0.000382685	0.236664	0.0105614	-0.167702	0.948722	0.339383	0.000141701	0.997591	0.811879	0.000442942	0.233107	-0.0075158	-0.172097	0.96361	0.320486	0.000141827	0.997914	0.785307	0.000443989	0.233088	0.230267	-0.139742	0.38252	0.417967	0.00010182	0.694598	0.830108	0.000317753	0.240299	0.30422	-0.098254	0.0536819	0.564272	3.02298743253739e-05	0.330728	0.891777	0.000106894	0.268659	0.175797	-0.235626	-0.16508	-0.230253	0.174203	0.142146	0.328321	0.185882	6.91874281587404e-05	6.04233306463955e-05	0.693686	0.792626	0.741598	0.606662	0.000231024	0.000206026	0.251195	0.254092	0.102	-0.147742	0.485269	0.392655	0.000125395	0.99979	0.80735	0.000403366	0.238282	0.714461	-0.119616	0.0334376	0.474805	2.11812043245271e-05	0.293518	0.845257	7.74918475780045e-05	0.275987	0.0218503	-0.165305	0.880661	0.337464	0.000153476	0.99987	0.746551	0.000488152	0.233819	-0.526408	-4.36993	26.4298	-0.225038	-0.184811	-0.142344	0.111336	0.694881	0.360969	0.191204	0.292624	0.408542	5.11007503312025e-05	0.000144962	0.000107759	0.855786	0.999765	0.655123	0.57695	0.76776	0.832199	0.000176039	0.000456359	0.000332993	0.257654	0.235083	0.241604	0.276929	-0.117554	0.308193	0.505903	9.8576274062485e-05	0.999172	0.88167	0.000324933	0.243546	0.572504	-0.143066	0.0565507	0.392706	3.14158426793382e-05	0.607038	0.800103	0.000113067	0.26786	-0.235626	-0.230253	0.142146	0.185882	6.04233306463955e-05	0.792626	0.606662	0.000206026	0.254092	-4.36993	-0.184811	0.694881	0.292624	0.000144962	0.999765	0.76776	0.000456359	0.235083	26.4298	-0.142344	0.360969	0.408542	0.000107759	0.655123	0.832199	0.000332993	0.241604	0.57245	-0.11158	0.0515278	0.509226	2.93256905242074e-05	0.30521	0.865917	0.000103101	0.269289	0.00811678	-0.117902	3.03719555783784e-07	0.414542	8.74884265623939e-10	1.84717599463239e-06	0.765982	3.77339179738219e-09	0.446273
ENSG00000110344	UBE4A	ubiquitination factor E4A [Source:HGNC Symbol;Acc:HGNC:12499]	protein_coding	9354	-0.00330195	0.0412645	0.330973	0.821127	2.90183478741174e-10	0.877457	0.957291	2.61366123752765e-09	0.462082	-0.00184266	0.0266062	0.870751	0.884839	4.4842182583566e-10	0.9999	0.976767	4.01802950402099e-09	0.455909	2.28529	-0.263293	0.183542	0.23124	7.86435620297495e-11	0.554353	0.550044	9.0201651135114e-10	0.529605	0.0046383	0.050046	0.00959809	0.775526	1.86827821355162e-11	0.0193976	0.934289	1.15106297042212e-10	0.499243	-0.0217321	-0.00356305	0.0389602	0.984058	5.99811068723565e-11	0.759843	0.997455	5.98258345918624e-10	0.483799	-0.0315053	0.0259394	0.949558	0.889767	4.53217944135565e-10	0.999981	0.976226	4.06801231479058e-09	0.455757	0.00228794	0.0483116	0.527548	0.79553	3.7587480272036e-10	0.84523	0.978822	3.29005096567094e-09	0.458422	-0.0734459	0.0231275	0.71436	0.899146	4.26170348837907e-10	0.999744	0.978535	3.80553659996631e-09	0.456635	-0.0327927	0.0216473	0.886135	0.905834	4.49690539300523e-10	0.983557	0.980276	3.93450856210542e-09	0.455869	0.383943	0.0892035	0.0394602	0.649047	8.99964711340116e-11	0.689254	0.927661	8.94632861163042e-10	0.482428	-0.116737	0.0102019	0.461662	0.955514	3.51294603592413e-10	0.999906	0.993959	3.19032541350665e-09	0.459381	-0.0741878	0.00408347	0.66228	0.982639	4.14859092312504e-10	0.988904	0.996855	3.67456716673221e-09	0.457018	-0.22473	-0.0372629	0.202182	0.841963	2.10035534120771e-10	0.996984	0.975329	1.94049703504296e-09	0.466616	-0.260789	-0.0303033	0.139418	0.86901	1.61167750056602e-10	0.987465	0.978932	1.51799737785318e-09	0.4703	-0.282543	-0.0144516	0.320075	0.937877	2.84252886571508e-10	0.649299	0.989502	2.52418504396363e-09	0.462373	0.00632625	0.029023	0.970567	0.876877	4.52906329957539e-10	0.990487	0.977464	3.94109958222357e-09	0.45979	-0.0769693	-0.036962	0.0259466	0.0179102	0.581727	0.831466	0.887091	0.924318	3.9251673195204e-10	4.43579927875908e-10	0.874587	0.97079	0.975106	0.982595	3.52621033030835e-09	3.97122374328147e-09	0.461838	0.460088	-0.102715	0.00639356	0.513287	0.972491	3.70133123364051e-10	0.99979	0.993846	3.37023622088072e-09	0.462676	0.0381878	0.0301835	0.916945	0.870246	4.50870249042459e-10	0.968265	0.974716	3.93325215999053e-09	0.459854	-0.0421121	0.0209012	0.787731	0.909872	4.37900411347711e-10	0.99987	0.980369	3.97164601503944e-09	0.460273	-0.409223	-12.8863	-31.6352	-0.0161943	-0.0197811	-0.0040598	0.251276	0.280316	0.308675	0.930425	0.915712	0.982443	2.42828539756642e-10	2.60820371195483e-10	2.77308491783555e-10	0.874186	0.999765	0.615112	0.980678	0.985572	0.996802	2.2544804097174e-09	2.43237500810991e-09	2.50855673045593e-09	0.46865	0.467642	0.466777	-0.00971842	0.0257599	0.973543	0.892668	4.52962429008061e-10	0.999172	0.983537	4.07803388054596e-09	0.459788	0.0334575	0.0290583	0.918354	0.874273	4.50948635759585e-10	0.975128	0.974702	3.98913151174061e-09	0.459852	-0.036962	0.0179102	0.831466	0.924318	4.43579927875908e-10	0.97079	0.982595	3.97122374328147e-09	0.460088	-12.8863	-0.0197811	0.280316	0.915712	2.60820371195483e-10	0.999765	0.985572	2.43237500810991e-09	0.467642	-31.6352	-0.0040598	0.308675	0.982443	2.77308491783555e-10	0.615112	0.996802	2.50855673045593e-09	0.466777	-0.0320807	0.0243525	0.920085	0.895731	4.51043114463413e-10	0.969133	0.979527	3.92652846842083e-09	0.459849	0.00435357	0.0515902	0.0166224	0.77026	2.97179209487927e-11	0.0313181	0.932191	1.70239830192892e-10	0.493159
ENSG00000086102	NFX1	nuclear transcription factor, X-box binding 1 [Source:HGNC Symbol;Acc:HGNC:7803]	protein_coding	4799	0.00263531	-0.252781	0.387569	0.125895	0.00510581	0.903274	0.515827	0.0103934	0.147453	0.00288392	-0.243578	0.776563	0.142033	0.006669	0.9999	0.557468	0.0135609	0.14037	3.47583	-0.555911	0.0378274	0.0101577	0.000123896	0.398161	0.132502	0.000407748	0.266844	0.00989274	-0.18155	3.52684202280753e-12	0.138028	1.89745322517169e-12	1.20491748976245e-10	0.498404	1.40492568693674e-11	0.528078	-0.000911883	-0.239614	0.9241	0.147385	0.00686192	0.993991	0.562346	0.0135326	0.139607	0.233855	-0.257693	0.600499	0.127044	0.00617208	0.999981	0.519307	0.0128178	0.142436	0.00464279	-0.187835	0.151032	0.258445	0.00299301	0.561991	0.82766	0.00620864	0.161268	-0.228744	-0.239183	0.201916	0.143073	0.0035722	0.999744	0.551628	0.00780788	0.156741	-0.197799	-0.248765	0.334451	0.130367	0.00473869	0.874222	0.535203	0.00981808	0.14941	0.117016	-0.192064	0.489298	0.287518	0.00961373	0.92864	0.759558	0.018437	0.131952	-0.0765525	-0.247108	0.590941	0.135464	0.00613603	0.999906	0.555045	0.012649	0.142592	0.0236918	-0.232331	0.87655	0.17065	0.00682084	0.995509	0.633716	0.013664	0.139768	0.027971	-0.23094	0.860288	0.175178	0.00680223	0.996984	0.67369	0.0136389	0.139841	0.0771144	-0.222619	0.628355	0.184642	0.00627154	0.987465	0.670212	0.0127105	0.14201	0.252722	-0.204671	0.32169	0.220865	0.00464306	0.650666	0.683299	0.0094284	0.149943	0.218246	-0.188525	0.155175	0.259909	0.00358994	0.464291	0.710237	0.00745061	0.158367	0.0773257	-0.101263	-0.237487	-0.265533	0.539047	0.517134	0.151693	0.120015	0.00696329	0.00684679	0.85687	0.893138	0.556833	0.515704	0.0136897	0.0135787	0.14079	0.141247	0.0529017	-0.228205	0.708938	0.175254	0.00765526	0.99979	0.620018	0.0152914	0.138214	0.633387	-0.195539	0.0521239	0.231279	0.0017469	0.321426	0.67066	0.00395883	0.176702	-0.0171435	-0.241814	0.903206	0.148929	0.00804339	0.99987	0.553317	0.0160221	0.136863	-0.31823	1.55398	41.5584	-0.273127	-0.233396	-0.19757	0.322685	0.885539	0.136351	0.105827	0.17139	0.233285	0.00547449	0.00802448	0.00331143	0.890663	0.999765	0.452242	0.456196	0.645912	0.697595	0.0111691	0.0158419	0.00695092	0.147257	0.136927	0.160461	0.124106	-0.216157	0.638147	0.210563	0.00741014	0.999172	0.695615	0.014846	0.139101	0.281391	-0.226477	0.337344	0.171192	0.00560255	0.733952	0.601963	0.0112788	0.14664	-0.101263	-0.265533	0.517134	0.120015	0.00684679	0.893138	0.515704	0.0135787	0.141247	1.55398	-0.233396	0.885539	0.17139	0.00802448	0.999765	0.645912	0.0158419	0.136927	41.5584	-0.19757	0.136351	0.233285	0.00331143	0.452242	0.697595	0.00695092	0.160461	0.411219	-0.19803	0.150919	0.232992	0.00352859	0.438727	0.680558	0.0073284	0.158815	0.0102445	-0.172036	6.96762215778214e-13	0.151738	4.11001235643447e-13	2.66976697264853e-11	0.518997	3.31445415069673e-12	0.546357
ENSG00000181191	PJA1	praja ring finger ubiquitin ligase 1 [Source:HGNC Symbol;Acc:HGNC:16648]	protein_coding	64219	0.00479471	-0.346708	0.0196088	0.00199124	2.07389675882473e-06	0.439162	0.0808703	9.65745209581633e-06	0.318342	0.00195715	-0.324153	0.778097	0.00498462	2.3160431138171e-05	0.9999	0.135746	8.81910560506564e-05	0.271349	-0.125687	-0.283692	0.910892	0.0518204	1.14769117136549e-05	0.971598	0.27961	4.92275414943905e-05	0.321225	0.00413007	-0.296927	0.000116093	0.00464872	2.72376663927127e-08	0.00038444	0.111848	9.23577064808965e-08	0.393523	0.00427726	-0.315399	0.512664	0.00595744	1.98276546924263e-05	0.957392	0.150791	7.4599309860872e-05	0.274503	0.446841	-0.357398	0.140831	0.0021816	9.10870007709913e-06	0.999981	0.0842123	3.821485681925e-05	0.290018	0.0039792	-0.277286	0.070706	0.0153457	5.56035759976779e-06	0.413581	0.37541	2.26574226832684e-05	0.299633	-0.107096	-0.321023	0.383302	0.00496464	1.71051614017468e-05	0.999744	0.134673	6.67836344764017e-05	0.277484	-0.154672	-0.328736	0.269032	0.00403313	1.39200338335885e-05	0.860169	0.12569	5.49043078562355e-05	0.281615	0.0577342	-0.245744	0.613571	0.0460438	0.000100327	0.957758	0.414185	0.000326157	0.243163	0.057225	-0.31425	0.556559	0.0062658	2.05733452827708e-05	0.999906	0.158952	7.90049874406293e-05	0.273755	0.0367083	-0.311163	0.724632	0.00819598	2.27048358675356e-05	0.989683	0.202091	8.55171642034658e-05	0.271753	0.0949449	-0.295088	0.380952	0.0120407	1.70477070715633e-05	0.996984	0.269034	6.58182581798008e-05	0.277552	0.117614	-0.296498	0.278659	0.0104218	1.42221576642198e-05	0.987465	0.23672	5.60004186907186e-05	0.281186	0.248625	-0.287431	0.152379	0.0125927	9.61488973324342e-06	0.503557	0.224633	3.75323444258654e-05	0.288953	0.169686	-0.282988	0.104651	0.0142561	9.6149776945289e-06	0.399959	0.231367	3.81554884440908e-05	0.291904	0.179754	-0.209229	-0.318553	-0.37692	0.0340348	0.0473602	0.0045498	0.0012667	4.16174445959684e-06	5.3596942489766e-06	0.651655	0.762642	0.124747	0.0747332	1.83841306213104e-05	2.32126974488358e-05	0.308275	0.303382	0.0637871	-0.309171	0.50913	0.00799807	2.56448457180828e-05	0.99979	0.180475	9.72419646456045e-05	0.27206	0.243145	-0.305589	0.278505	0.00805509	1.84617051659529e-05	0.585133	0.171678	6.8481768173082e-05	0.278791	0.0754745	-0.310385	0.431819	0.00733152	2.36514528705305e-05	0.99987	0.154705	9.07416795914177e-05	0.273725	0.18022	5.29358	53.9014	-0.303046	-0.302867	-0.268444	0.412247	0.471696	0.00390903	0.00958014	0.010163	0.0150406	2.3086347985246e-05	2.4725691959123e-05	7.27946112437943e-07	0.903428	0.999765	0.285398	0.153215	0.229339	0.244403	8.6515590090243e-05	9.34670688411181e-05	3.62306251597797e-06	0.274222	0.272812	0.340828	0.264697	-0.273371	0.139138	0.0202852	1.17409426581471e-05	0.999172	0.313097	4.77486420925348e-05	0.287923	0.23342	-0.311838	0.242844	0.00651518	1.69646289190073e-05	0.678538	0.156169	6.50029593533822e-05	0.280509	-0.209229	-0.37692	0.0473602	0.0012667	5.3596942489766e-06	0.762642	0.0747332	2.32126974488358e-05	0.303382	5.29358	-0.302867	0.471696	0.010163	2.4725691959123e-05	0.999765	0.229339	9.34670688411181e-05	0.272812	53.9014	-0.268444	0.00390903	0.0150406	7.27946112437943e-07	0.285398	0.244403	3.62306251597797e-06	0.340828	0.257158	-0.296628	0.188557	0.0101704	1.44143361427441e-05	0.481882	0.198691	5.44588120185097e-05	0.283803	0.00455214	-0.29117	2.26679785563138e-05	0.00468223	6.40830555022519e-09	8.75496494974319e-05	0.11394	2.37836613053845e-08	0.416398
ENSG00000276550	HERC2P2	HERC2 pseudogene 2 [Source:HGNC Symbol;Acc:HGNC:4870]	transcribed_unprocessed_pseudogene	NA	0.00931464	-0.473816	0.0900091	0.109154	2.82745646391629e-07	0.702136	0.486704	1.54485449548956e-06	0.354252	0.00419697	-0.430698	0.819841	0.152152	1.03119045946448e-06	0.9999	0.571112	5.22145259177854e-06	0.331211	1.11428	-0.608702	0.735674	0.152954	1.44358908117983e-05	0.901279	0.458752	6.04940874582628e-05	0.316222	-0.00230129	-0.436529	0.438384	0.143686	8.02547062495773e-07	0.521761	0.505672	2.0932423445264e-06	0.335753	0.0087875	-0.412402	0.612365	0.168157	9.39088230486229e-07	0.964927	0.589995	4.68890562118946e-06	0.332911	0.933206	-0.499935	0.247565	0.100702	5.72849640067009e-07	0.999981	0.47232	3.05373036413892e-06	0.341803	0.00426789	-0.376725	0.468778	0.216056	8.30794234947506e-07	0.813686	0.79506	4.04244734619219e-06	0.335129	0.238122	-0.422558	0.465317	0.156274	8.27678319365529e-07	0.999744	0.570711	4.2352865501031e-06	0.335197	-0.167238	-0.431977	0.653414	0.149033	9.63032891730999e-07	0.945108	0.56204	4.82699646961098e-06	0.332454	-0.590146	-0.691102	0.0499531	0.0315067	1.61483352797321e-07	0.701322	0.365624	9.37973935874112e-07	0.367423	-0.382832	-0.466409	0.135903	0.116049	3.81341289870917e-07	0.999906	0.525471	2.08191731226825e-06	0.349013	-0.144735	-0.460876	0.60044	0.133751	9.31572996617608e-07	0.988904	0.579243	4.69532649409544e-06	0.333057	-0.0897626	-0.447496	0.755376	0.147561	1.01012934114308e-06	0.996984	0.639278	5.04967589423905e-06	0.331586	-0.0948757	-0.442805	0.742688	0.146372	1.00520184464217e-06	0.989858	0.614928	5.03593295921622e-06	0.331675	0.275654	-0.386404	0.551881	0.204366	8.98291425344045e-07	0.802262	0.661804	4.32335216185709e-06	0.333716	-0.61985	-0.571757	0.0243035	0.0561023	1.08857915857436e-07	0.277379	0.41043	6.42524197824059e-07	0.374171	-0.287559	0.289195	-0.434121	-0.352628	0.205103	0.305701	0.144573	0.250394	5.38051901378596e-07	6.94364216522175e-07	0.703722	0.832145	0.547944	0.672405	2.84057545295181e-06	3.61806708964698e-06	0.346275	0.341683	-0.227691	-0.475018	0.373671	0.11815	7.81309330406637e-07	0.99979	0.532541	4.06906681562966e-06	0.339545	-0.593072	-0.468897	0.31917	0.120203	7.12663188912051e-07	0.619232	0.527808	3.56434382415965e-06	0.341213	-0.326933	-0.479776	0.197677	0.110372	5.24938034180101e-07	0.99987	0.49374	2.84720040123858e-06	0.346717	0.335992	33.7023	32.345	-0.392183	-0.304299	-0.395779	0.564741	0.0815869	0.524141	0.199867	0.313951	0.192463	9.64137014347639e-07	2.79204892031093e-07	9.32005250687807e-07	0.938779	0.999765	0.771164	0.58918	0.783028	0.656791	4.85710283789757e-06	1.56961280291784e-06	4.55729759008472e-06	0.335714	0.357907	0.336334	-0.570567	-0.533602	0.230395	0.0866033	5.80937959405788e-07	0.999172	0.518822	3.09367678100764e-06	0.344899	-0.352285	-0.443914	0.507501	0.139887	9.17853279160512e-07	0.819493	0.557884	4.57958161300087e-06	0.336613	0.289195	-0.352628	0.305701	0.250394	6.94364216522175e-07	0.832145	0.672405	3.61806708964698e-06	0.341683	33.7023	-0.304299	0.0815869	0.313951	2.79204892031093e-07	0.999765	0.783028	1.56961280291784e-06	0.357907	32.345	-0.395779	0.524141	0.192463	9.32005250687807e-07	0.771164	0.656791	4.55729759008472e-06	0.336334	-0.181188	-0.446202	0.728158	0.14329	1.0615609793833e-06	0.882253	0.572688	5.10914590262527e-06	0.333951	-0.00315653	-0.443759	0.292829	0.136231	6.36631775818237e-07	0.372067	0.495688	1.66949341160502e-06	0.339916
ENSG00000124767	GLO1	glyoxalase I [Source:HGNC Symbol;Acc:HGNC:4323]	protein_coding	2739	-0.00199579	0.0779885	0.395262	0.537129	5.51027248797622e-06	0.904178	0.857238	2.33686770046541e-05	0.299807	-0.00974882	0.0843802	0.210488	0.50252	3.76228462885283e-06	0.9999	0.851212	1.70317872036362e-05	0.307122	1.23969	0.0324227	0.358363	0.85087	9.61042782392274e-06	0.69184	0.942416	4.20779800725035e-05	0.325064	0.00758484	0.110814	4.56940766304257e-12	0.239795	1.1260870534231e-15	1.47397047809711e-10	0.623501	1.50671171919749e-14	0.610077	0.00228306	0.069989	0.756567	0.580122	7.30568194206624e-06	0.983487	0.882376	3.02250981281826e-05	0.294336	0.240954	0.0473705	0.482973	0.713303	6.11330773209513e-06	0.999981	0.923701	2.65983857536535e-05	0.297799	0.000293832	0.070367	0.906605	0.585929	7.58109894984183e-06	0.977703	0.94288	2.98905333997364e-05	0.293614	-0.218311	0.0664952	0.112572	0.592664	2.447206295097e-06	0.999744	0.887266	1.14162722367238e-05	0.315247	-0.227221	0.0553517	0.148248	0.657527	2.97057418117944e-06	0.83146	0.913082	1.35331216145433e-05	0.311601	0.078754	0.131237	0.543529	0.342569	6.72594745836651e-06	0.940739	0.798079	2.84662454879523e-05	0.298952	0.0273695	0.0702445	0.802981	0.579643	7.41769569797175e-06	0.999906	0.886803	3.14898777418339e-05	0.294039	0.109185	0.0955191	0.351029	0.460041	5.15687574269822e-06	0.988904	0.852817	2.23017993561794e-05	0.301085	0.070345	0.086135	0.564853	0.508557	6.57210467889739e-06	0.996984	0.891848	2.76800020139958e-05	0.296395	0.136392	0.0952228	0.264497	0.456467	4.35344135690708e-06	0.987465	0.862501	1.90609639881752e-05	0.304336	0.447592	0.127048	0.0208175	0.309668	6.75534252218488e-07	0.337701	0.759357	3.34567142386524e-06	0.338853	0.319592	0.142412	0.0058977	0.251963	2.77642442536822e-07	0.246152	0.700265	1.5149826014742e-06	0.358005	0.171782	-0.18078	0.0719392	0.0211642	0.073486	0.130476	0.563403	0.86955	2.05803554735116e-06	3.11921387222343e-06	0.660999	0.790383	0.874789	0.968842	9.70303367282762e-06	1.42836719058341e-05	0.321664	0.313798	0.114054	0.0918451	0.293992	0.473672	5.33038756449956e-06	0.99979	0.847199	2.33678979492157e-05	0.303489	0.656624	0.113509	0.00819896	0.355729	3.64541439036713e-07	0.273061	0.776144	1.92944522528564e-06	0.353209	0.111357	0.0859452	0.302851	0.499834	5.42655716029226e-06	0.99987	0.84287	2.39611520112565e-05	0.303141	0.019794	-1.21797	39.8272	0.0704617	0.0638712	0.108149	0.936456	0.883387	0.0624571	0.587098	0.624765	0.391567	8.72438073915036e-06	8.66520130217323e-06	1.82236396812898e-06	0.993554	0.999765	0.360251	0.867263	0.921186	0.819978	3.6087368918243e-05	3.61154203311331e-05	8.39780835457177e-06	0.29383	0.293965	0.323942	0.37202	0.137132	0.0641368	0.291362	1.85908090949238e-06	0.999172	0.765554	8.98282336342275e-06	0.323569	0.393744	0.0860152	0.0788857	0.491496	2.16908521949586e-06	0.607038	0.851754	1.01074999052253e-05	0.320676	-0.18078	0.0211642	0.130476	0.86955	3.11921387222343e-06	0.790383	0.968842	1.42836719058341e-05	0.313798	-1.21797	0.0638712	0.883387	0.624765	8.66520130217323e-06	0.999765	0.921186	3.61154203311331e-05	0.293965	39.8272	0.108149	0.0624571	0.391567	1.82236396812898e-06	0.360251	0.819978	8.39780835457177e-06	0.323942	0.55926	0.124206	0.00999783	0.316251	4.28979046359394e-07	0.238905	0.755878	2.21857768793278e-06	0.350321	0.0079992	0.119047	2.34491355340537e-13	0.191086	6.59109375511028e-17	1.08181234863129e-11	0.569833	1.02722319602116e-15	0.637295
ENSG00000100227	POLDIP3	DNA polymerase delta interacting protein 3 [Source:HGNC Symbol;Acc:HGNC:23782]	protein_coding	84271	0.00306452	-0.0114142	0.0189526	0.86895	2.735686534522e-07	0.437848	0.969333	1.49983383497404e-06	0.354826	-0.00125931	0.00743492	0.775501	0.917307	3.25789352659179e-06	0.9999	0.983786	1.49699056347767e-05	0.309855	0.245386	-0.0373097	0.747292	0.702272	1.56770874686157e-06	0.906862	0.874485	8.18718578996031e-06	0.362746	0.00338071	0.0246674	2.8202506923799e-07	0.683927	1.49963410911784e-11	1.81778611851475e-06	0.901694	9.3951783421577e-11	0.502096	-0.00423552	-3.49043e-05	0.306962	0.999607	2.10588777241488e-06	0.928136	0.999951	9.81521079589248e-06	0.318056	0.0523159	0.00091367	0.787596	0.990007	3.27080327126008e-06	0.999981	0.998486	1.51059562401415e-05	0.30978	0.00123182	0.018649	0.382561	0.797111	2.39266600080051e-06	0.766245	0.978822	1.05469933925117e-05	0.31567	-0.0640152	0.00501531	0.412555	0.943624	2.49354331352588e-06	0.999744	0.989218	1.15986278071137e-05	0.314895	-0.0878667	0.000643839	0.323733	0.992758	2.17380549868843e-06	0.873944	0.998269	1.01819444407275e-05	0.317464	0.0166839	0.00921848	0.820889	0.90647	4.59319565580091e-06	0.981187	0.987931	2.01361206941832e-05	0.306373	-0.0124481	0.00380848	0.840722	0.957545	3.31882735387954e-06	0.999906	0.994248	1.51761586647951e-05	0.309504	0.0381461	0.0151181	0.56452	0.836215	2.90838438909341e-06	0.988904	0.970122	1.33051551450039e-05	0.312	0.0370508	0.0152041	0.591301	0.836101	2.96642644070883e-06	0.996984	0.975268	1.35563282851312e-05	0.311627	-0.00339846	0.00451148	0.960875	0.95047	3.37636540904414e-06	0.997914	0.990899	1.52119226289676e-05	0.309178	0.230802	0.0360911	0.0352868	0.610398	4.48345510920196e-07	0.355318	0.912006	2.30270962730328e-06	0.346157	0.0273182	0.0116471	0.683974	0.873732	4.29428368996324e-06	0.862144	0.977116	1.84030620913234e-05	0.307671	0.00833706	0.0241348	0.00549042	0.0116149	0.879012	0.722646	0.938953	0.874948	4.57979601596048e-06	4.37202571836131e-06	0.970866	0.947429	0.985592	0.970216	2.00435919032549e-05	1.93623599608824e-05	0.306429	0.307325	0.00798009	0.00696022	0.896947	0.923832	4.5930429463952e-06	0.99979	0.985286	2.04894621661018e-05	0.306373	0.214811	0.0200911	0.13142	0.778277	1.64938570519328e-06	0.426704	0.952123	7.68752665373015e-06	0.325804	0.00347614	0.0058654	0.954753	0.935378	4.62124210042217e-06	0.99987	0.986841	2.07846007655391e-05	0.306255	-0.0603074	8.6235	15.3743	-0.00113162	0.0369946	0.0206813	0.667066	0.0631638	0.205687	0.987659	0.608421	0.773962	4.25687387890651e-06	9.64460765113163e-07	2.24092973303755e-06	0.957591	0.999765	0.523297	0.997821	0.916714	0.958432	1.88403569292765e-05	4.9002614600597e-06	1.01270165129407e-05	0.30784	0.335708	0.320063	-0.0727027	-0.00812668	0.525882	0.913228	3.8586576612046e-06	0.999172	0.988972	1.74604678771255e-05	0.309729	0.0737737	0.00862668	0.563445	0.904328	3.98015577414167e-06	0.846307	0.98197	1.74633321460969e-05	0.309133	0.0241348	0.0116149	0.722646	0.874948	4.37202571836131e-06	0.947429	0.970216	1.93623599608824e-05	0.307325	8.6235	0.0369946	0.0631638	0.608421	9.64460765113163e-07	0.999765	0.916714	4.9002614600597e-06	0.335708	15.3743	0.0206813	0.205687	0.773962	2.24092973303755e-06	0.523297	0.958432	1.01270165129407e-05	0.320063	0.199501	0.0252428	0.108277	0.724535	1.43645288627164e-06	0.386607	0.940942	6.72521124027179e-06	0.328373	0.00343167	0.0274695	2.55806186414725e-07	0.650113	1.37045806116002e-11	1.59064659729371e-06	0.885921	8.32032402115419e-11	0.50326
ENSG00000104870	FCGRT	Fc gamma receptor and transporter [Source:HGNC Symbol;Acc:HGNC:3621]	protein_coding	2217	-0.00472551	0.0992367	0.0403068	0.419043	0.0336635	0.56511	0.795119	0.0529766	0.0943807	-0.00915477	0.0897705	0.236204	0.472713	0.0915643	0.9999	0.836884	0.129246	0.0623073	-1.7952	0.290414	0.175378	0.0883489	0.103574	0.545694	0.357138	0.138851	0.0667621	0.0027096	0.0891954	0.0281727	0.464253	0.0267877	0.0502195	0.795366	0.0330788	0.101245	-0.00814532	0.0635133	0.263296	0.610281	0.0964321	0.921234	0.894237	0.132872	0.0605379	-0.0714483	0.0794695	0.834169	0.535902	0.144094	0.999981	0.858984	0.191837	0.04634	-0.00461488	0.0232557	0.0604655	0.852762	0.0432256	0.38955	0.986892	0.0644881	0.0866949	0.0772923	0.073837	0.573891	0.554884	0.131839	0.999744	0.87225	0.175667	0.0495614	0.023858	0.0748411	0.879176	0.551092	0.145066	0.982339	0.869137	0.18712	0.0460945	-0.0843809	0.107663	0.511141	0.43137	0.111122	0.932787	0.846545	0.151548	0.0562935	0.0608465	0.0804551	0.575864	0.522053	0.13198	0.999906	0.860063	0.177365	0.049523	-0.00257633	0.0729319	0.982354	0.571504	0.146133	0.999092	0.898226	0.191403	0.0458264	-0.0319275	0.0649895	0.792472	0.615545	0.142912	0.996984	0.926971	0.18768	0.0466408	-0.00664011	0.0722349	0.956507	0.571824	0.146015	0.997914	0.905363	0.190841	0.0458559	-0.0111668	0.072107	0.954415	0.573157	0.146001	0.985539	0.899358	0.184955	0.0458594	0.137095	0.10624	0.243151	0.406741	0.0956254	0.557106	0.818471	0.12713	0.0615522	0.114886	-0.195508	0.0768715	0.0234427	0.230395	0.0989501	0.538493	0.854188	0.093171	0.059516	0.714447	0.782323	0.86301	0.964714	0.127216	0.0870196	0.0624511	0.0774707	0.0333323	0.0813358	0.75807	0.525114	0.145772	0.99979	0.873727	0.191995	0.0464724	-0.022973	0.0728879	0.927349	0.566804	0.14991	0.972992	0.882049	0.187435	0.0454337	-0.0663415	0.0639829	0.537158	0.614082	0.132795	0.99987	0.895316	0.178381	0.049896	-0.0954451	3.93144	29.6551	0.0642637	0.0889102	0.104106	0.698393	0.633135	0.164249	0.617412	0.492489	0.410453	0.143182	0.139608	0.0785232	0.960055	0.999765	0.481515	0.879994	0.875906	0.833566	0.186633	0.18515	0.107995	0.0471351	0.0480658	0.0682849	0.0216037	0.0784625	0.914665	0.550677	0.149757	0.999172	0.896158	0.196039	0.0454717	-0.0196918	0.0735843	0.930124	0.560698	0.149941	0.97837	0.879907	0.191215	0.0454262	-0.195508	0.0234427	0.0989501	0.854188	0.059516	0.782323	0.964714	0.0870196	0.0774707	3.93144	0.0889102	0.633135	0.492489	0.139608	0.999765	0.875906	0.18515	0.0480658	29.6551	0.104106	0.164249	0.410453	0.0785232	0.481515	0.833566	0.107995	0.0682849	-0.00607002	0.0738617	0.977989	0.563852	0.150276	0.990828	0.886962	0.187404	0.045343	0.00282834	0.0919466	0.0234484	0.449969	0.0237679	0.0425107	0.787239	0.0295638	0.104783
ENSG00000136381	IREB2	iron responsive element binding protein 2 [Source:HGNC Symbol;Acc:HGNC:6115]	protein_coding	3658	0.00018398	-0.11922	0.964039	0.588018	0.0175828	0.997565	0.879659	0.0302863	0.113539	0.00089658	-0.119805	0.947312	0.586509	0.0175671	0.9999	0.88784	0.0313708	0.113565	3.83184	-0.51265	0.0886355	0.0757342	0.00288442	0.462276	0.333717	0.006398	0.184604	0.0135864	-0.0400287	4.63453138494736e-13	0.800429	8.86016243052981e-13	2.3461328465989e-11	0.944237	7.06784102180162e-12	0.537275	-0.011858	-0.132907	0.352062	0.542842	0.0125886	0.932059	0.864675	0.022929	0.123002	0.226526	-0.136827	0.704039	0.541747	0.0166473	0.999981	0.861479	0.0301606	0.115104	0.00683193	-0.0436894	0.112935	0.842866	0.00657289	0.506829	0.985684	0.0124335	0.140758	-0.212351	-0.118869	0.376064	0.585403	0.0129994	0.999744	0.884287	0.0240607	0.122103	-0.390738	-0.13853	0.151751	0.522693	0.00788799	0.83146	0.856866	0.0152952	0.135855	0.299532	-0.0439094	0.183354	0.85388	0.0112035	0.830685	0.978068	0.0210588	0.127689	-0.024369	-0.120966	0.898095	0.582418	0.0174861	0.999906	0.887374	0.0313257	0.113697	0.126475	-0.085373	0.533967	0.703894	0.015161	0.988904	0.939612	0.0273179	0.117766	0.055214	-0.103329	0.794622	0.647777	0.0171446	0.996984	0.935493	0.0303997	0.114262	0.0644289	-0.104966	0.762013	0.638051	0.0169875	0.991482	0.927264	0.030152	0.114526	0.234524	-0.086843	0.491539	0.696871	0.0146633	0.767176	0.937907	0.0255194	0.118712	0.36933	-0.0311386	0.0703449	0.887793	0.00515907	0.354712	0.981803	0.0102102	0.148838	0.158738	-0.170826	-0.113411	-0.161316	0.343918	0.412497	0.604746	0.475741	0.0132399	0.0144437	0.768835	0.86436	0.890819	0.823987	0.0238274	0.0259087	0.122981	0.120505	0.101324	-0.0958554	0.591958	0.667715	0.0167542	0.99979	0.925672	0.0300766	0.116243	0.753897	-0.0648776	0.0839943	0.766152	0.00579494	0.362322	0.949969	0.0113062	0.145737	-0.0591213	-0.126076	0.75325	0.570487	0.0180123	0.99987	0.877082	0.0322085	0.114146	-0.789609	6.15463	56.3787	-0.201151	-0.0941229	-0.0603865	0.0638831	0.669055	0.129881	0.36202	0.677434	0.783866	0.00483939	0.0174416	0.00763961	0.855786	0.999765	0.445191	0.739918	0.934868	0.960258	0.0100558	0.0309079	0.0143937	0.150534	0.11508	0.13827	0.203374	-0.0791283	0.56346	0.729899	0.0164572	0.999172	0.949457	0.0296048	0.116759	0.425908	-0.097619	0.276113	0.656276	0.0118228	0.698606	0.918071	0.0216309	0.126178	-0.170826	-0.161316	0.412497	0.475741	0.0144437	0.86436	0.823987	0.0259087	0.120505	6.15463	-0.0941229	0.669055	0.677434	0.0174416	0.999765	0.934868	0.0309079	0.11508	56.3787	-0.0603865	0.129881	0.783866	0.00763961	0.445191	0.960258	0.0143937	0.13827	0.534282	-0.0633662	0.162141	0.774117	0.00874137	0.451911	0.952896	0.0161278	0.134579	0.0137792	-0.0288452	3.94467861704699e-13	0.85523	7.60943697960121e-13	1.6681500672008e-11	0.962187	5.80784834180421e-12	0.53909
ENSG00000130733	YIPF2	Yip1 domain family member 2 [Source:HGNC Symbol;Acc:HGNC:28476]	protein_coding	78992	-0.00182942	-0.445512	0.39954	0.000253668	8.49917552151697e-11	0.905872	0.0308645	8.26712697057887e-10	0.479083	0.00245596	-0.459775	0.734212	0.000176609	1.12762642391031e-10	0.9999	0.0293892	1.09786595114075e-09	0.475222	-1.41676	-0.335857	0.268958	0.0429781	1.81108097666212e-08	0.628829	0.254948	1.39045574909343e-07	0.445131	0.000258155	-0.453951	0.825062	0.000199257	1.16380263260539e-10	0.865321	0.0266115	6.16448003411095e-10	0.474789	0.00286449	-0.451889	0.674046	0.000212318	1.09506504748817e-10	0.973441	0.0332143	1.04898358094102e-09	0.475624	-0.028417	-0.453103	0.928832	0.000277434	1.18664179372568e-10	0.999981	0.0311775	1.15532377914162e-09	0.474522	0.00194651	-0.434202	0.399739	0.000441117	8.50160147440259e-11	0.777069	0.0863231	8.19288190256694e-10	0.479079	-0.100734	-0.455744	0.431325	0.000175923	8.87296626568144e-11	0.999744	0.0285957	8.75348203526638e-10	0.478497	0.051241	-0.452774	0.726082	0.00020638	1.12363379620026e-10	0.960631	0.0304536	1.08534469655258e-09	0.475271	-0.00537319	-0.455159	0.964506	0.000646123	3.01419247492284e-10	0.996393	0.0816761	2.76635591677303e-09	0.465596	0.065944	-0.448009	0.515287	0.000240231	9.73975962002017e-11	0.999906	0.034904	9.54074569934744e-10	0.477226	-0.0224203	-0.46126	0.836393	0.000230329	1.16724494468428e-10	0.991896	0.0416715	1.12174126185225e-09	0.474749	-0.0594125	-0.471462	0.599205	0.000179108	1.04456415306239e-10	0.996984	0.0418711	1.00663278224252e-09	0.47627	-0.0912194	-0.474205	0.42063	0.00013261	8.75012378276745e-11	0.987465	0.0303196	8.57133123466383e-10	0.478687	-0.199627	-0.482146	0.271178	0.000101781	6.6957440116377e-11	0.608635	0.023794	6.47358967965307e-10	0.482315	0.0422099	-0.445202	0.70104	0.000368828	1.53795518799751e-10	0.870433	0.0475825	1.44008531239767e-09	0.47504	-0.00644856	-0.0405602	-0.455119	-0.46557	0.942704	0.715761	0.000208163	0.000225963	1.6454777882756e-10	1.54880998523342e-10	0.98759	0.946063	0.0290674	0.0356166	1.56327903483389e-09	1.48295170514342e-09	0.4741	0.474942	-0.0869659	-0.472903	0.387794	0.000142282	1.15715022080023e-10	0.99979	0.0266695	1.13457433996087e-09	0.478977	-0.264516	-0.473178	0.258293	0.000123514	8.98389502802961e-11	0.565213	0.0240534	8.71010810592656e-10	0.482452	-0.0445515	-0.462026	0.656903	0.00018844	1.50190466408737e-10	0.99987	0.0267971	1.46638331492265e-09	0.475369	-0.211381	4.15972	13.5117	-0.477584	-0.439704	-0.441481	0.356331	0.587999	0.498716	0.000133471	0.000452844	0.000358331	1.10081785515108e-10	1.43480390445342e-10	1.32708452289741e-10	0.891047	0.999765	0.754469	0.0193745	0.0623342	0.0500365	1.0757922167343e-09	1.39237546809972e-09	1.25505605135294e-09	0.479664	0.476004	0.477085	-0.179187	-0.488116	0.339128	0.000130419	1.06834896021381e-10	0.999172	0.0387642	1.0589837287379e-09	0.480076	-0.0484792	-0.45716	0.816884	0.00020341	1.60803189646742e-10	0.943598	0.0318207	1.51937836684383e-09	0.47442	-0.0405602	-0.46557	0.715761	0.000225963	1.54880998523342e-10	0.946063	0.0356166	1.48295170514342e-09	0.474942	4.15972	-0.439704	0.587999	0.000452844	1.43480390445342e-10	0.999765	0.0623342	1.39237546809972e-09	0.476004	13.5117	-0.441481	0.498716	0.000358331	1.32708452289741e-10	0.754469	0.0500365	1.25505605135294e-09	0.477085	-0.192737	-0.474236	0.346122	0.000134197	1.08169472253031e-10	0.628479	0.0264829	1.03095466774923e-09	0.479905	0.000300634	-0.453487	0.799213	0.000203126	1.15506963676369e-10	0.845107	0.0269187	5.87876195266762e-10	0.474892
ENSG00000157216	SSBP3	single stranded DNA binding protein 3 [Source:HGNC Symbol;Acc:HGNC:15674]	protein_coding	23648	0.00447683	0.11809	0.0133312	0.219028	0.00310237	0.398518	0.633556	0.00672864	0.160354	-0.00188242	0.145702	0.758689	0.145197	0.0329352	0.9999	0.562562	0.0538719	0.0950442	0.352069	0.140084	0.747257	0.318562	0.038723	0.906862	0.63292	0.0597545	0.103222	0.00143831	0.150655	0.143375	0.125763	0.0151617	0.205283	0.480115	0.0195002	0.117765	-0.00530655	0.135805	0.356644	0.170756	0.024829	0.932792	0.593411	0.0413572	0.103495	0.226992	0.123733	0.398624	0.221919	0.0261455	0.999981	0.638011	0.0444757	0.101966	0.00109603	0.154334	0.576109	0.128951	0.0303684	0.867772	0.698283	0.0474857	0.0974937	0.0334611	0.142479	0.758017	0.151769	0.0329286	0.999744	0.566131	0.0536291	0.0950503	-0.010132	0.14185	0.934844	0.154644	0.0340231	0.99156	0.570049	0.0538439	0.0940579	-0.245499	0.142994	0.013257	0.169701	0.00160457	0.616564	0.648554	0.00384838	0.178817	0.0333965	0.146139	0.697526	0.143401	0.0322495	0.999906	0.565046	0.0530253	0.0956812	0.00298814	0.143153	0.974083	0.161696	0.0340941	0.999062	0.626633	0.054815	0.0939945	-0.0201896	0.136931	0.833135	0.1824	0.0335513	0.996984	0.68391	0.0540217	0.0944821	0.0516622	0.153006	0.590684	0.131032	0.0306331	0.987465	0.592416	0.049961	0.0972325	0.0999567	0.155751	0.516437	0.124685	0.0291639	0.783039	0.558253	0.0462276	0.0987085	0.116353	0.1701	0.209332	0.0942399	0.0214022	0.52222	0.499682	0.0350115	0.1091	0.147369	-0.235911	0.146218	0.0815649	0.0496158	0.0107254	0.134731	0.407859	0.00884072	0.00303508	0.656297	0.735883	0.53342	0.787061	0.0168489	0.00668798	0.134268	0.162709	0.0867003	0.160999	0.308812	0.111411	0.0262537	0.99979	0.521191	0.0442475	0.103025	0.192448	0.156372	0.331922	0.119903	0.0272012	0.629647	0.527199	0.043015	0.101959	0.00257347	0.143542	0.975842	0.155193	0.0385744	0.99987	0.563493	0.0617701	0.091273	-0.0769562	7.09906	47.86	0.134907	0.169213	0.190967	0.692322	0.273535	0.00371933	0.186194	0.098385	0.04864	0.0364262	0.0246885	0.00138035	0.959529	0.999765	0.285398	0.570709	0.529761	0.39702	0.0576337	0.0417651	0.00323492	0.0930506	0.104864	0.18254	-0.115747	0.121733	0.466419	0.240929	0.0317157	0.999172	0.72368	0.051812	0.0973055	-0.00272217	0.143013	0.987751	0.154316	0.0385841	0.995695	0.577776	0.0596907	0.0912652	-0.235911	0.0815649	0.0107254	0.407859	0.00303508	0.735883	0.787061	0.00668798	0.162709	7.09906	0.169213	0.273535	0.098385	0.0246885	0.999765	0.529761	0.0417651	0.104864	47.86	0.190967	0.00371933	0.04864	0.00138035	0.285398	0.39702	0.00323492	0.18254	0.121192	0.15524	0.484719	0.125704	0.0322175	0.73813	0.544082	0.0496421	0.096826	0.00134964	0.151131	0.175247	0.125475	0.0170455	0.241246	0.478709	0.0216853	0.114428
ENSG00000157601	MX1	MX dynamin like GTPase 1 [Source:HGNC Symbol;Acc:HGNC:7532]	protein_coding	4599	0.00246792	-0.361131	0.791087	0.47252	0.313611	0.973696	0.822727	0.361495	0.0154828	-0.00213273	-0.343975	0.945119	0.494297	0.319382	0.9999	0.847285	0.375007	0.0146823	8.0888	-1.06426	0.12677	0.117085	0.0981861	0.501377	0.407142	0.132698	0.0688661	0.0335969	-0.154385	4.03573027640374e-16	0.641856	6.746078099471e-14	1.72642047705159e-13	0.885064	6.63008507026895e-13	0.566975	-0.0451443	-0.403652	0.118996	0.414228	0.153868	0.882454	0.803804	0.198584	0.0439294	0.221734	-0.365955	0.870697	0.475334	0.317455	0.999981	0.828985	0.374962	0.0149485	-0.00220936	-0.371845	0.823712	0.467529	0.315415	0.954719	0.914121	0.36233	0.0152315	-0.384272	-0.348915	0.483414	0.484233	0.278296	0.999744	0.839208	0.332212	0.0206179	-0.595003	-0.378667	0.340874	0.447668	0.246451	0.877094	0.817021	0.29422	0.0256657	0.284842	-0.202994	0.58087	0.711601	0.343875	0.948603	0.943993	0.397437	0.0115379	0.309879	-0.312836	0.475072	0.532326	0.276775	0.999906	0.864176	0.332886	0.020849	0.894821	-0.115338	0.0514832	0.818304	0.0980454	0.988904	0.966347	0.135869	0.0599684	0.778709	-0.137708	0.10512	0.786384	0.144451	0.996984	0.966307	0.189371	0.0462496	0.76148	-0.191075	0.11431	0.703403	0.150774	0.987465	0.943646	0.196161	0.0446786	2.04499	-0.074131	0.0073275	0.87928	0.0290522	0.323684	0.979712	0.0460821	0.0988235	1.47486	-0.00611862	0.00121714	0.989868	0.00864656	0.246124	0.997472	0.0160325	0.134879	1.06734	-0.902779	-0.325593	-0.583536	0.00438251	0.0556561	0.496325	0.251042	0.0214945	0.107049	0.651655	0.767043	0.843326	0.672405	0.0362645	0.143815	0.108973	0.057612	0.820799	-0.178804	0.054717	0.720205	0.106031	0.99979	0.940021	0.145943	0.0579482	3.09218	-0.135236	0.00151706	0.776616	0.0101496	0.273061	0.951734	0.0184334	0.130446	0.391055	-0.286116	0.3616	0.571247	0.26182	0.99987	0.877472	0.31673	0.0234629	-0.157851	9.87595	184.175	-0.364798	-0.311642	-0.163854	0.87254	0.764052	0.0290608	0.478305	0.547046	0.740748	0.329274	0.323468	0.0733339	0.985783	0.999765	0.304262	0.811119	0.897202	0.952002	0.380098	0.378392	0.101882	0.013505	0.0143033	0.0705803	1.5029	-0.070037	0.0590452	0.891377	0.110645	0.999172	0.983537	0.151463	0.0564459	2.35217	-0.242365	0.00730042	0.615485	0.0304	0.607038	0.901573	0.0486241	0.0985963	-0.902779	-0.583536	0.0556561	0.251042	0.107049	0.767043	0.672405	0.143815	0.057612	9.87595	-0.311642	0.764052	0.547046	0.323468	0.999765	0.897202	0.378392	0.0143033	184.175	-0.163854	0.0290608	0.740748	0.0733339	0.304262	0.952002	0.101882	0.0705803	2.82611	-0.0656397	0.000868526	0.89035	0.00674587	0.238905	0.978309	0.0128967	0.141648	0.0354413	-0.117859	3.40180508735454e-18	0.70666	7.01140116516931e-16	4.42362229046867e-15	0.908667	9.40549404529417e-15	0.614766
ENSG00000100697	DICER1	dicer 1, ribonuclease III [Source:HGNC Symbol;Acc:HGNC:17098]	protein_coding	23405	-0.00308359	0.187338	0.278881	0.222581	0.000633143	0.855074	0.637793	0.001653	0.199188	0.00610887	0.15982	0.51978	0.300165	0.00087242	0.9999	0.730269	0.00228006	0.19161	-0.122258	0.116429	0.939487	0.573064	0.00528681	0.981671	0.808936	0.0108148	0.167003	-0.00623864	0.134705	1.68375716226341e-05	0.326235	2.80504080217595e-07	6.87176373441593e-05	0.701421	7.93820442465625e-07	0.35439	-0.0064097	0.162672	0.473116	0.289776	0.000836274	0.95372	0.719375	0.00214359	0.192618	-0.186355	0.185916	0.655404	0.237844	0.000955153	0.999981	0.655228	0.00248847	0.189447	-0.0006041	0.16402	0.842582	0.296976	0.00102148	0.95928	0.850215	0.00240038	0.187837	-0.083096	0.170356	0.621501	0.267316	0.000937393	0.999744	0.696651	0.00239953	0.189896	0.150299	0.178422	0.433217	0.245411	0.000801888	0.898311	0.673032	0.0020687	0.193615	0.288242	0.175684	0.064619	0.286715	0.000268477	0.714674	0.75932	0.000786086	0.221259	-0.0957975	0.159819	0.471565	0.29929	0.000834998	0.999906	0.733841	0.00219605	0.192654	-0.144431	0.133098	0.309569	0.396499	0.00067186	0.988904	0.824001	0.00178665	0.197794	-0.11848	0.138653	0.424319	0.380567	0.000793757	0.996984	0.838389	0.00206954	0.193857	-0.115774	0.146791	0.43645	0.347035	0.0008048	0.987465	0.801822	0.00210123	0.193529	-0.398918	0.117236	0.0924157	0.446712	0.000311812	0.435004	0.846772	0.000862822	0.215525	-0.287188	0.106093	0.0437752	0.490483	0.000190935	0.312448	0.861644	0.000558186	0.228951	-0.204834	0.231363	0.168365	0.233033	0.0788152	0.110547	0.266951	0.138329	0.000290966	0.000367325	0.667305	0.782323	0.689876	0.545614	0.000837786	0.00103502	0.219427	0.214079	-0.126707	0.146543	0.337093	0.347372	0.000733793	0.99979	0.780182	0.00195509	0.197851	-0.49157	0.138839	0.107758	0.365297	0.000361017	0.397801	0.782411	0.000984188	0.214479	-0.0112867	0.170866	0.931665	0.27339	0.00107865	0.99987	0.698897	0.00277822	0.188575	0.16721	-10.0424	-54.4224	0.190527	0.135759	0.118259	0.57864	0.317594	0.0354142	0.227202	0.389567	0.437273	0.000950432	0.000710153	0.000163354	0.942798	0.999765	0.312645	0.618387	0.826727	0.846001	0.00240422	0.00188799	0.000483186	0.191642	0.198631	0.232433	-0.111766	0.151984	0.650124	0.34478	0.000992393	0.999172	0.799122	0.00254533	0.190597	-0.351253	0.156887	0.198568	0.306498	0.000537989	0.657574	0.740382	0.00143652	0.205197	0.231363	0.233033	0.110547	0.138329	0.000367325	0.782323	0.545614	0.00103502	0.214079	-10.0424	0.135759	0.317594	0.389567	0.000710153	0.999765	0.826727	0.00188799	0.198631	-54.4224	0.118259	0.0354142	0.437273	0.000163354	0.312645	0.846001	0.000483186	0.232433	-0.453898	0.127313	0.088678	0.407964	0.000315859	0.359306	0.816099	0.000869626	0.21755	-0.00688643	0.125942	2.02956825268438e-06	0.346707	4.30836680365087e-08	1.0090130720514e-05	0.716843	1.37252916424376e-07	0.386056
ENSG00000242732	RTL5	retrotransposon Gag like 5 [Source:HGNC Symbol;Acc:HGNC:29430]	protein_coding	340526	0.00311898	-0.187789	0.212125	0.163757	0.000665786	0.819934	0.568234	0.0017283	0.198008	-0.00180391	-0.167682	0.828962	0.217808	0.00125735	0.9999	0.649512	0.00315337	0.182821	-0.0835072	-0.219646	0.95441	0.242911	0.00807708	0.98587	0.561619	0.0155878	0.154257	-0.00490649	-0.199106	0.00014215	0.10912	2.2422918343177e-06	0.000460036	0.453144	5.42099975654357e-06	0.316884	0.016445	-0.150502	0.0339775	0.253584	0.000188988	0.738676	0.683209	0.000566665	0.226758	0.173512	-0.18512	0.636335	0.181568	0.00116762	0.999981	0.594209	0.00297278	0.184615	0.00445752	-0.12224	0.0925967	0.367768	0.000387364	0.467613	0.879157	0.00101403	0.210578	0.227643	-0.170174	0.121296	0.201865	0.000465115	0.999744	0.6295	0.00129115	0.206369	0.0360877	-0.168993	0.830754	0.212526	0.00125787	0.976633	0.640101	0.00306598	0.182811	-0.0514346	-0.199309	0.71176	0.181014	0.00129904	0.97202	0.662243	0.00319554	0.184033	-0.086814	-0.180648	0.457819	0.182745	0.00101768	0.999906	0.61764	0.00260859	0.187927	-0.194136	-0.22129	0.118551	0.10768	0.000458055	0.988904	0.538295	0.00126682	0.206722	-0.141902	-0.209142	0.275417	0.132803	0.000777718	0.996984	0.617727	0.00203052	0.19434	-0.165645	-0.204948	0.203765	0.134397	0.000649531	0.987465	0.597366	0.00173436	0.198589	-0.471169	-0.233909	0.0227218	0.0819242	0.000139862	0.339157	0.478351	0.000421003	0.233393	-0.278523	-0.238384	0.0252829	0.0778832	0.000150128	0.27903	0.465815	0.000450405	0.234308	-0.173841	0.090111	-0.177472	-0.150317	0.0890405	0.481182	0.183231	0.280135	0.000373617	0.00103258	0.673189	0.883229	0.600052	0.69752	0.00104454	0.00258873	0.213687	0.189635	-0.225493	-0.220295	0.0492138	0.102612	0.000245549	0.99979	0.50627	0.000736469	0.223285	-0.716562	-0.223121	0.00663795	0.0892935	5.33557024343225e-05	0.273061	0.470445	0.000177307	0.256739	-0.0641038	-0.183966	0.578158	0.178577	0.00111689	0.99987	0.591732	0.00286711	0.187727	0.213821	-0.348432	-14.353	-0.150975	-0.175115	-0.18818	0.417369	0.968547	0.532041	0.273589	0.209566	0.170943	0.000964782	0.0012705	0.00107944	0.905504	0.999765	0.776021	0.663437	0.692849	0.631171	0.00243548	0.0031614	0.002597	0.19128	0.184578	0.188557	-0.1988	-0.210593	0.35643	0.13543	0.000889578	0.999172	0.598505	0.00231444	0.193238	-0.479169	-0.195338	0.0438276	0.141731	0.000225713	0.607038	0.560939	0.000663303	0.225189	0.090111	-0.150317	0.481182	0.280135	0.00103258	0.883229	0.69752	0.00258873	0.189635	-0.348432	-0.175115	0.968547	0.209566	0.0012705	0.999765	0.692849	0.0031614	0.184578	-14.353	-0.18818	0.532041	0.170943	0.00107944	0.776021	0.631171	0.002597	0.188557	-0.638642	-0.237625	0.00554733	0.0716906	4.6266553235387e-05	0.238905	0.441266	0.000155287	0.259755	-0.00510439	-0.203977	8.80012035164573e-05	0.0991485	1.48625216502771e-06	0.000294129	0.434566	3.65364615788562e-06	0.324517
ENSG00000070495	JMJD6	jumonji domain containing 6, arginine demethylase and lysine hydroxylase [Source:HGNC Symbol;Acc:HGNC:19355]	protein_coding	23210	0.00788764	-0.0848338	0.000396656	0.462792	1.17367167934766e-05	0.0757854	0.817528	4.61789201219883e-05	0.285011	0.00126955	-0.0442861	0.868929	0.722757	0.00261389	0.9999	0.933782	0.00598979	0.164703	1.66376	-0.175289	0.221683	0.314173	0.00340259	0.588325	0.629708	0.00739213	0.179873	0.000787027	-0.0375142	0.52578	0.762224	0.00223974	0.605188	0.9296	0.00329329	0.168588	0.0239506	-0.0123816	0.000610346	0.914731	1.68066802772132e-05	0.181412	0.98017	6.42675592442009e-05	0.277838	-0.274704	-0.0194807	0.415847	0.877727	0.00201214	0.999981	0.973112	0.00479658	0.171264	0.00459273	0.00806005	0.0594113	0.948243	0.000598566	0.387739	0.996265	0.00149147	0.200504	0.162247	-0.0415486	0.232085	0.735533	0.00146402	0.999744	0.938691	0.00355845	0.179112	-0.142041	-0.0494263	0.359992	0.689565	0.00187084	0.881488	0.92405	0.00436425	0.173072	-0.301801	-0.113359	0.0166913	0.391058	0.000261617	0.630641	0.82855	0.000767839	0.221848	-0.112812	-0.0547514	0.294183	0.658506	0.00167784	0.999906	0.918597	0.00405968	0.175764	-0.0436092	-0.05337	0.705517	0.675726	0.00249263	0.988904	0.931933	0.00568659	0.165901	0.0173548	-0.0373628	0.885293	0.770799	0.00262079	0.996987	0.963942	0.00593214	0.164636	0.0428578	-0.0332261	0.722387	0.792729	0.00250969	0.988627	0.965606	0.00572864	0.165729	0.305116	-0.00122039	0.112255	0.992196	0.000925795	0.462032	0.998482	0.00227792	0.190193	-0.173245	-0.084259	0.134958	0.503355	0.0011566	0.439286	0.868747	0.00276156	0.186875	-0.0829244	0.115251	-0.0458436	-0.0140296	0.382596	0.328239	0.711778	0.912454	0.00213434	0.00197022	0.789825	0.838265	0.932703	0.978827	0.00488365	0.00457046	0.171678	0.173692	-0.0435827	-0.0530886	0.683894	0.674684	0.00272869	0.99979	0.927791	0.00623401	0.165439	0.175381	-0.0320458	0.481029	0.798322	0.0023817	0.738619	0.957414	0.00520138	0.168904	-0.138544	-0.0660053	0.190856	0.596005	0.0014396	0.99987	0.885875	0.00357756	0.181503	-0.241326	14.8296	24.2829	-0.0699096	0.0103678	-0.0198402	0.320772	0.0660807	0.250571	0.580919	0.934142	0.874251	0.00194593	0.000714557	0.00169397	0.890663	0.999765	0.566611	0.864317	0.988192	0.977458	0.00452875	0.00189728	0.0038722	0.174003	0.198484	0.177469	-0.0534543	-0.0539925	0.78867	0.677814	0.00283589	0.999172	0.937059	0.00644707	0.164453	0.372837	-0.0273773	0.090413	0.823566	0.000886618	0.608961	0.963839	0.00224007	0.193318	0.115251	-0.0140296	0.328239	0.912454	0.00197022	0.838265	0.978827	0.00457046	0.173692	14.8296	0.0103678	0.0660807	0.934142	0.000714557	0.999765	0.988192	0.00189728	0.198484	24.2829	-0.0198402	0.250571	0.874251	0.00169397	0.566611	0.977458	0.0038722	0.177469	0.313217	-0.0128237	0.147489	0.918181	0.00122465	0.432782	0.984654	0.00288956	0.185478	0.00101368	-0.0354687	0.419035	0.774591	0.00201964	0.501694	0.93389	0.00297639	0.171171
ENSG00000099250	NRP1	neuropilin 1 [Source:HGNC Symbol;Acc:HGNC:8004]	protein_coding	8829	-0.00504321	0.402749	0.0842712	0.0113616	0.0764247	0.690022	0.176148	0.107214	0.0683847	0.0110168	0.355932	0.25919	0.0262948	0.136099	0.9999	0.27754	0.181798	0.0484144	-1.24359	0.408412	0.453844	0.0576097	0.185346	0.754328	0.293422	0.22897	0.0425836	-0.00411315	0.351718	0.00789486	0.0223917	0.0170716	0.016307	0.22551	0.0217656	0.114385	-0.00353848	0.371008	0.701353	0.0211772	0.194816	0.976437	0.253794	0.242657	0.0350107	-0.00656088	0.375929	0.987856	0.0224019	0.203844	0.999981	0.246669	0.258073	0.033249	-0.00604501	0.309443	0.0512978	0.0528253	0.0572729	0.363028	0.549816	0.0823397	0.0778026	-0.0239877	0.375317	0.890187	0.0195549	0.202667	0.999744	0.24189	0.253468	0.0334751	0.562324	0.404617	0.00359038	0.00841673	0.00981423	0.732368	0.170847	0.0184291	0.1299	0.171942	0.413003	0.291504	0.0189463	0.176503	0.873567	0.302842	0.225906	0.0392654	0.0247846	0.378182	0.856926	0.0192129	0.20183	0.999906	0.248443	0.254517	0.0336365	-0.0693658	0.357374	0.637002	0.0301011	0.190297	0.988904	0.329415	0.23948	0.0359167	-0.0187567	0.370331	0.902602	0.0256137	0.202922	0.996987	0.347118	0.253051	0.033426	-0.119748	0.350753	0.435218	0.0313259	0.168563	0.987465	0.354028	0.216115	0.0405304	-0.275534	0.338525	0.262176	0.0371083	0.136806	0.603387	0.348434	0.174882	0.048227	0.0341941	0.380796	0.818129	0.021147	0.213629	0.926922	0.268283	0.254016	0.0317934	0.078372	-0.174582	0.374511	0.327308	0.517719	0.244572	0.0200992	0.0462765	0.19089	0.141731	0.850566	0.808843	0.237322	0.346646	0.235246	0.183284	0.036235	0.0475105	0.0417351	0.381471	0.759681	0.0199722	0.210993	0.99979	0.259598	0.262038	0.0322888	-0.0960979	0.366262	0.762189	0.0244388	0.211122	0.898795	0.272879	0.251565	0.0322645	-0.0406796	0.366442	0.764278	0.0243253	0.211229	0.99987	0.257671	0.264653	0.0322444	-0.0500152	-12.7364	-37.2807	0.367524	0.326084	0.335613	0.872098	0.218139	0.165476	0.0257076	0.0465015	0.0374886	0.21539	0.134409	0.117504	0.985783	0.999765	0.482137	0.245393	0.405212	0.356484	0.265047	0.179206	0.152847	0.031465	0.0494556	0.0543079	-0.110082	0.352518	0.664775	0.0355709	0.204993	0.999172	0.379338	0.256484	0.0334348	-0.139359	0.366618	0.622306	0.0233351	0.201563	0.876559	0.267204	0.246385	0.0341016	-0.174582	0.327308	0.244572	0.0462765	0.141731	0.808843	0.346646	0.183284	0.0475105	-12.7364	0.326084	0.218139	0.0465015	0.134409	0.999765	0.405212	0.179206	0.0494556	-37.2807	0.335613	0.165476	0.0374886	0.117504	0.482137	0.356484	0.152847	0.0543079	-0.219059	0.350991	0.428765	0.0312111	0.178887	0.693584	0.312585	0.217618	0.03875	-0.00367045	0.351583	0.0197641	0.0238515	0.0315618	0.0365002	0.231101	0.0385305	0.0963324
ENSG00000126883	NUP214	nucleoporin 214 [Source:HGNC Symbol;Acc:HGNC:8064]	protein_coding	8021	0.000958968	-0.106133	0.598399	0.280657	0.0411894	0.944206	0.695166	0.062972	0.0881932	-0.00248635	-0.0965388	0.681375	0.326876	0.0428593	0.9999	0.750993	0.0674877	0.0869596	1.34871	-0.237994	0.1697	0.0601479	0.00876127	0.5407	0.297461	0.0167174	0.151767	0.00427835	-0.0763076	2.94421744845299e-06	0.37295	4.78313187060887e-06	1.46583843581031e-05	0.738235	1.09240221404927e-05	0.302532	-0.00100205	-0.102171	0.860573	0.298416	0.045063	0.990119	0.726351	0.0688689	0.0853962	-0.0632436	-0.0957358	0.812321	0.340123	0.0446469	0.999981	0.747344	0.0702665	0.0856861	0.00303282	-0.0678442	0.115113	0.491284	0.0180218	0.511015	0.920329	0.0301368	0.112831	-0.044417	-0.101066	0.679001	0.30197	0.0428176	0.999744	0.72518	0.0670599	0.0869899	-0.148667	-0.108657	0.222801	0.26448	0.0263075	0.843903	0.695058	0.0432964	0.101783	0.0689677	-0.0791463	0.494415	0.461589	0.0535921	0.929834	0.85779	0.0809346	0.0808676	-0.0435457	-0.105836	0.608046	0.281887	0.0414066	0.999906	0.719659	0.0656892	0.0880302	0.051256	-0.087618	0.57253	0.383508	0.0405754	0.988904	0.817565	0.0636181	0.088658	0.0118224	-0.0977416	0.900685	0.334421	0.0453139	0.996987	0.810094	0.0699303	0.0852226	0.00865713	-0.0991492	0.927414	0.3211	0.0454338	0.997713	0.785472	0.0700186	0.0851399	0.106254	-0.0867139	0.485232	0.384586	0.038142	0.763774	0.812933	0.0582575	0.0905649	0.0643272	-0.0846838	0.483617	0.398946	0.0371452	0.748447	0.816268	0.0562558	0.0924454	0.041427	-0.0335901	-0.0987252	-0.108358	0.580451	0.718362	0.315364	0.285432	0.0397612	0.0423973	0.874369	0.946469	0.731408	0.702383	0.0614629	0.0650625	0.0903288	0.0883192	0.00855328	-0.0978295	0.919273	0.328003	0.0442898	0.99979	0.767266	0.0692905	0.0869444	0.279544	-0.0803643	0.152074	0.412454	0.0206964	0.449503	0.814804	0.034051	0.110087	-0.00422547	-0.10026	0.95984	0.313149	0.0444147	0.99987	0.72936	0.0698483	0.0868556	-0.217042	1.11582	12.217	-0.122796	-0.0954928	-0.087382	0.256699	0.862139	0.464325	0.219388	0.345634	0.379887	0.0276339	0.0439704	0.0365376	0.874186	0.999765	0.732303	0.610319	0.804661	0.811111	0.0454794	0.0686926	0.0557741	0.101484	0.0871728	0.0929561	-0.00709944	-0.100905	0.963976	0.325914	0.0444227	0.999172	0.7881	0.0692485	0.0868499	0.015808	-0.0988824	0.928058	0.316971	0.044324	0.97781	0.747178	0.0672162	0.0869201	-0.0335901	-0.108358	0.718362	0.285432	0.0423973	0.946469	0.702383	0.0650625	0.0883192	1.11582	-0.0954928	0.862139	0.345634	0.0439704	0.999765	0.804661	0.0686926	0.0871728	12.217	-0.087382	0.464325	0.379887	0.0365376	0.732303	0.811111	0.0557741	0.0929561	0.170358	-0.0825759	0.319123	0.405516	0.0308431	0.605464	0.815218	0.0477791	0.098156	0.00413072	-0.0741372	9.40895727836588e-06	0.393386	1.2990775093083e-05	3.95400454723653e-05	0.750439	2.72768257732046e-05	0.282993
ENSG00000102893	PHKB	phosphorylase kinase regulatory subunit beta [Source:HGNC Symbol;Acc:HGNC:8927]	protein_coding	5257	-0.00149761	-0.132429	0.485204	0.25325	0.000549843	0.924998	0.669727	0.0014577	0.202486	-0.0102856	-0.122387	0.147346	0.286373	0.000275818	0.9999	0.719611	0.000818058	0.2183	-0.809948	-0.0894503	0.524601	0.5833	0.00220793	0.794233	0.814451	0.00507829	0.192156	-0.00328305	-0.159448	0.00347402	0.147742	1.63430687799083e-05	0.00787884	0.511769	3.40272079490415e-05	0.2784	-0.00163821	-0.142582	0.807602	0.219039	0.000659361	0.989157	0.651516	0.00173478	0.198236	-0.0315593	-0.137961	0.919983	0.244529	0.000673255	0.999981	0.662458	0.00182678	0.197746	0.000797355	-0.131855	0.727308	0.264803	0.000642177	0.923212	0.830916	0.00158853	0.198856	0.0710751	-0.140336	0.574266	0.224387	0.000591427	0.999744	0.653774	0.00159891	0.200784	0.0627015	-0.137294	0.664104	0.235849	0.00062419	0.947256	0.664809	0.00165649	0.199522	0.0386152	-0.156378	0.745503	0.219094	0.000650712	0.972339	0.70345	0.00173174	0.200708	0.0420665	-0.135815	0.674477	0.242168	0.00062742	0.999906	0.679116	0.00170175	0.199401	-0.0113135	-0.143492	0.915959	0.228087	0.000672957	0.996879	0.690304	0.00178889	0.197756	-0.0457128	-0.152883	0.682261	0.201008	0.000629772	0.996984	0.702986	0.00168268	0.199314	-0.0301335	-0.146753	0.787974	0.213631	0.000655731	0.994321	0.694871	0.00174822	0.198366	-0.286487	-0.178884	0.108262	0.125213	0.000224274	0.457584	0.559171	0.000642202	0.222946	-0.0323674	-0.146135	0.76515	0.219072	0.000673501	0.900437	0.667058	0.00170514	0.199891	-0.0296816	0.0292097	-0.139255	-0.13101	0.736981	0.790174	0.23064	0.273366	0.000666808	0.000678783	0.928427	0.962139	0.654664	0.691365	0.00174555	0.00178952	0.200129	0.199706	-0.017373	-0.142213	0.861315	0.228242	0.000690467	0.99979	0.677723	0.00185222	0.1993	-0.347769	-0.162554	0.130241	0.160573	0.000262947	0.425133	0.587358	0.000741815	0.221732	0.094482	-0.123701	0.337955	0.288338	0.000473431	0.99987	0.71055	0.00133129	0.208191	0.283889	-15.1292	-37.7944	-0.108282	-0.194211	-0.176406	0.207623	0.0430066	0.0523182	0.356177	0.0969176	0.126602	0.000355514	0.000120222	0.000138777	0.86395	0.999765	0.34136	0.73502	0.527181	0.56659	0.00100596	0.000386368	0.000417557	0.214833	0.239207	0.236047	0.072252	-0.125274	0.69636	0.300388	0.000655738	0.999172	0.772184	0.00176681	0.200526	-0.179473	-0.146688	0.383247	0.206468	0.000506403	0.759053	0.645495	0.00135986	0.206616	0.0292097	-0.13101	0.790174	0.273366	0.000678783	0.962139	0.691365	0.00178952	0.199706	-15.1292	-0.194211	0.0430066	0.0969176	0.000120222	0.999765	0.527181	0.000386368	0.239207	-37.7944	-0.176406	0.0523182	0.126602	0.000138777	0.34136	0.56659	0.000417557	0.236047	-0.290964	-0.167696	0.147347	0.150642	0.000285379	0.432779	0.582384	0.000795392	0.219869	-0.00332259	-0.162105	0.0034734	0.14139	1.63406914033339e-05	0.00778577	0.502623	3.37487021379557e-05	0.278403
ENSG00000116731	PRDM2	PR/SET domain 2 [Source:HGNC Symbol;Acc:HGNC:9347]	protein_coding	7799	-0.00132525	0.175766	0.68441	0.318348	0.163397	0.958842	0.728237	0.206201	0.0416968	-0.00115556	0.170618	0.915151	0.333521	0.171575	0.9999	0.754526	0.221519	0.0398636	2.89408	-0.0776592	0.115396	0.739502	0.052114	0.490624	0.893398	0.0772712	0.092672	0.00754872	0.212021	4.27512345952336e-06	0.170047	3.74799490630817e-05	2.04337741095436e-05	0.545399	7.33315610500732e-05	0.261456	0.00292416	0.172198	0.774602	0.327264	0.167777	0.984007	0.745519	0.213908	0.0407059	-0.106019	0.177285	0.824058	0.323878	0.169519	0.999981	0.735817	0.220535	0.0403177	0.00140315	0.183884	0.686005	0.305218	0.163488	0.908184	0.851754	0.205593	0.0416759	-0.137705	0.168157	0.473105	0.336138	0.146045	0.999744	0.752314	0.191674	0.0458485	-0.311433	0.15239	0.152995	0.379666	0.0876723	0.83146	0.780958	0.121211	0.0637813	0.0711592	0.219459	0.693561	0.255481	0.168409	0.969457	0.734494	0.216719	0.0410584	-0.030442	0.165148	0.841373	0.34851	0.170023	0.999906	0.766986	0.220158	0.0402059	0.128995	0.20208	0.42713	0.261376	0.140652	0.988904	0.727198	0.185247	0.0472212	0.0189039	0.173676	0.911247	0.338016	0.171516	0.996987	0.811473	0.219267	0.0398764	0.0778862	0.184601	0.646872	0.30163	0.161086	0.987465	0.770082	0.2079	0.0422284	0.193123	0.194416	0.478565	0.276776	0.146641	0.759673	0.735115	0.185664	0.0456993	0.189858	0.215408	0.246587	0.229017	0.104195	0.561063	0.675951	0.136706	0.0585613	0.06472	-0.0415756	0.172761	0.160556	0.629429	0.803015	0.32624	0.376009	0.150335	0.158807	0.891701	0.964869	0.739809	0.766752	0.191611	0.201928	0.0453285	0.0432776	0.0850154	0.188924	0.573029	0.290375	0.146269	0.99979	0.733631	0.192588	0.0463463	0.572637	0.210794	0.100344	0.228772	0.0651634	0.387769	0.667951	0.0912314	0.0745001	-0.0162821	0.168834	0.913636	0.342239	0.16139	0.99987	0.750298	0.210157	0.0426701	-0.470792	0.695329	11.8132	0.121074	0.173961	0.183213	0.168273	0.951775	0.692841	0.495447	0.337047	0.305034	0.0862029	0.161808	0.1541	0.862626	0.999765	0.869566	0.821049	0.799505	0.763171	0.12072	0.209586	0.193226	0.065119	0.0425725	0.0444057	0.190608	0.20665	0.497303	0.259879	0.139627	0.999172	0.739321	0.184743	0.0480607	0.316978	0.185632	0.310023	0.290781	0.115699	0.721369	0.726376	0.153142	0.05486	-0.0415756	0.160556	0.803015	0.376009	0.158807	0.964869	0.766752	0.201928	0.0432776	0.695329	0.173961	0.951775	0.337047	0.161808	0.999765	0.799505	0.209586	0.0425725	11.8132	0.183213	0.692841	0.305034	0.1541	0.869566	0.763171	0.193226	0.0444057	0.437355	0.215092	0.151472	0.22393	0.0815939	0.439639	0.671994	0.110358	0.0669881	0.00737983	0.216445	9.86205364398821e-06	0.165753	7.57878538180303e-05	4.12856917740078e-05	0.536864	0.000140651	0.246639
ENSG00000066777	ARFGEF1	ADP ribosylation factor guanine nucleotide exchange factor 1 [Source:HGNC Symbol;Acc:HGNC:15772]	protein_coding	10565	0.0018518	0.184379	0.298766	0.0567999	5.90729318788985e-07	0.863063	0.368385	3.04300921186522e-06	0.341254	0.00267091	0.189708	0.653049	0.0515863	8.82686418546997e-07	0.9999	0.371988	4.53237256275637e-06	0.334033	0.602356	0.103996	0.550039	0.421135	1.69984389075232e-06	0.810547	0.713761	8.80870535267564e-06	0.361122	-0.00179141	0.184115	0.0591214	0.0526769	1.88664871986745e-07	0.0958355	0.332512	5.50078661232652e-07	0.361255	-0.00156923	0.192482	0.779206	0.0477761	9.33919131757293e-07	0.984192	0.356907	4.66869809114422e-06	0.333011	0.0722571	0.18849	0.78219	0.0576666	9.34843195779724e-07	0.999981	0.373222	4.79663317666904e-06	0.332993	-0.000964301	0.183905	0.612135	0.0631854	8.60774333316057e-07	0.880131	0.581005	4.17173789400743e-06	0.334488	-0.0575883	0.194249	0.584379	0.0449792	8.44355588408428e-07	0.999744	0.347766	4.30685520285015e-06	0.334836	-0.0390644	0.192395	0.745137	0.0477314	9.2244277067824e-07	0.962162	0.357487	4.64593180506692e-06	0.333235	0.208001	0.221458	0.0332044	0.0332258	1.5579132506738e-07	0.683146	0.372891	9.07191242471848e-07	0.36804	-0.138864	0.178783	0.0929624	0.0616894	2.65299115730628e-07	0.999906	0.407535	1.49547911186439e-06	0.35536	-0.0818243	0.173174	0.357789	0.0803841	6.57581833643533e-07	0.988904	0.484774	3.41103157087693e-06	0.339336	-0.176163	0.14691	0.0552823	0.132017	1.79187707184688e-07	0.996984	0.616463	1.03102307402783e-06	0.362141	-0.163693	0.160747	0.0763035	0.0964518	2.28976089202466e-07	0.987465	0.533476	1.29388281150095e-06	0.357915	-0.221255	0.164822	0.136494	0.0907826	3.50492734586645e-07	0.488037	0.494845	1.83779028120205e-06	0.350495	-0.192566	0.154971	0.0266985	0.100229	3.79339704559366e-08	0.281797	0.50608	2.4180581780215e-07	0.391794	-0.134103	0.111442	0.196794	0.228684	0.059594	0.210325	0.0352136	0.0193552	7.14203514785211e-08	1.78539644461346e-07	0.656297	0.804469	0.303157	0.23999	4.44590284298343e-07	1.03733477873856e-06	0.381288	0.36569	-0.116002	0.175698	0.149336	0.0656746	1.41070492996802e-07	0.99979	0.428212	8.44393750659225e-07	0.369745	-0.281081	0.180266	0.133135	0.0573375	1.30011310429607e-07	0.428861	0.395023	7.53066627171047e-07	0.371143	-0.0529505	0.19123	0.510201	0.0463921	3.01364819507612e-07	0.99987	0.345962	1.70154584387391e-06	0.356566	0.00870607	-5.68549	-35.1025	0.20053	0.178713	0.164517	0.962334	0.355201	0.0263119	0.0398111	0.0665602	0.0786753	3.67527258931071e-07	2.48229414121707e-07	3.74915799040884e-08	0.996158	0.999765	0.299642	0.292444	0.458105	0.474607	2.00177281395808e-06	1.40918449937687e-06	2.36881206038404e-07	0.353064	0.359965	0.391986	-0.144546	0.172873	0.336478	0.0796757	2.40457546485077e-07	0.999172	0.506835	1.37670878155435e-06	0.36052	-0.173792	0.1918	0.299272	0.0436991	2.24015879899547e-07	0.715297	0.351132	1.25969578302431e-06	0.361755	0.111442	0.228684	0.210325	0.0193552	1.78539644461346e-07	0.804469	0.23999	1.03733477873856e-06	0.36569	-5.68549	0.178713	0.355201	0.0665602	2.48229414121707e-07	0.999765	0.458105	1.40918449937687e-06	0.359965	-35.1025	0.164517	0.0263119	0.0786753	3.74915799040884e-08	0.299642	0.474607	2.36881206038404e-07	0.391986	-0.205693	0.179054	0.209127	0.061474	1.77859381990417e-07	0.502727	0.417433	9.97450755173214e-07	0.365756	-0.00203851	0.181203	0.0333002	0.0551219	1.20614908204287e-07	0.0577563	0.338509	3.58194944347472e-07	0.368893
ENSG00000103855	CD276	CD276 molecule [Source:HGNC Symbol;Acc:HGNC:19137]	protein_coding	80381	0.00142446	-0.189075	0.715492	0.370252	0.610578	0.963726	0.764423	0.644727	-0.0182857	0.00055213	-0.182322	0.96612	0.388299	0.627066	0.9999	0.784457	0.669132	-0.0199448	2.57121	-0.394093	0.233893	0.155393	0.37087	0.59923	0.461508	0.414633	0.00929738	0.0132012	-0.105372	1.56854074625893e-13	0.482151	7.12185535198922e-11	1.01837435940518e-11	0.805172	3.94823667608547e-10	0.481481	-0.0042711	-0.186637	0.72706	0.375276	0.611963	0.978979	0.779085	0.649186	-0.0184252	-0.289613	-0.157559	0.612095	0.463259	0.595019	0.999981	0.823414	0.641409	-0.0167149	0.00287351	-0.149999	0.489256	0.483652	0.567599	0.825527	0.917903	0.607233	-0.0139272	-0.199165	-0.181955	0.386257	0.384237	0.534368	0.999744	0.783999	0.579277	-0.0105005	-0.303221	-0.197107	0.246696	0.345348	0.465224	0.853513	0.758313	0.507469	-0.00310641	-0.0160769	-0.108785	0.940594	0.636047	0.677631	0.994299	0.924069	0.712276	-0.0253211	0.0668235	-0.17382	0.713862	0.409772	0.610378	0.999906	0.805704	0.654689	-0.0182655	0.049216	-0.168565	0.800764	0.435069	0.619272	0.991896	0.841963	0.65798	-0.019161	-0.00641799	-0.183078	0.974811	0.399126	0.627168	0.998697	0.850367	0.666745	-0.019955	0.0759327	-0.165725	0.709465	0.43862	0.609831	0.988627	0.852332	0.649375	-0.0182104	0.359006	-0.133313	0.270658	0.53095	0.47986	0.608528	0.884514	0.518298	-0.00470897	0.43631	-0.0779521	0.0247685	0.709252	0.167004	0.277379	0.936094	0.205736	0.0413766	0.295952	-0.43034	-0.172877	-0.291382	0.0632236	0.0289743	0.40306	0.169308	0.270914	0.181906	0.65635	0.754718	0.789247	0.586868	0.317485	0.22667	0.0220216	0.0381052	0.0693354	-0.164783	0.701812	0.441878	0.62021	0.99979	0.830582	0.659617	-0.0194793	0.626614	-0.135969	0.134549	0.517489	0.379088	0.430398	0.863146	0.41878	0.00700472	-0.0194612	-0.182144	0.913967	0.392877	0.637232	0.99987	0.782862	0.677893	-0.0212109	-0.480463	12.411	85.5318	-0.230436	-0.133477	-0.0935869	0.242036	0.36708	0.0152373	0.282217	0.536521	0.649903	0.472376	0.537656	0.126856	0.874186	0.999765	0.294516	0.673142	0.894532	0.924752	0.518997	0.584363	0.163367	-0.0039278	-0.0109628	0.0515565	0.162753	-0.148976	0.629334	0.49797	0.60935	0.999172	0.878716	0.649528	-0.0183723	0.515659	-0.155928	0.167536	0.456305	0.413467	0.640384	0.831681	0.457731	0.00281977	-0.43034	-0.291382	0.0289743	0.169308	0.181906	0.754718	0.586868	0.22667	0.0381052	12.411	-0.133477	0.36708	0.536521	0.537656	0.999765	0.894532	0.584363	-0.0109628	85.5318	-0.0935869	0.0152373	0.649903	0.126856	0.294516	0.924752	0.163367	0.0515565	0.589248	-0.120212	0.106669	0.568349	0.343885	0.385211	0.888903	0.384257	0.0115366	0.0136147	-0.0930378	3.31204168989239e-14	0.527166	1.65833362566335e-11	2.40945242656997e-12	0.828791	9.94919378858927e-11	0.500792
ENSG00000147676	MAL2	mal, T cell differentiation protein 2 [Source:HGNC Symbol;Acc:HGNC:13634]	protein_coding	114569	-0.00194214	-0.0881787	0.360347	0.440519	3.70185371925005e-08	0.89364	0.806036	2.38454391587358e-07	0.388539	-0.00474044	-0.090342	0.502415	0.430933	4.43165238025915e-08	0.9999	0.812676	2.87690981041098e-07	0.385593	0.240697	-0.101043	0.843476	0.518304	1.07069218927454e-07	0.945568	0.775858	7.19535584303813e-07	0.413913	0.00460235	-0.0722272	2.07119362594129e-05	0.480177	1.04999617790458e-11	8.28238604292419e-05	0.804606	6.76772629413961e-11	0.506684	-0.00123432	-0.100243	0.853066	0.382008	5.37563209410495e-08	0.989403	0.783683	3.37901514652409e-07	0.382414	-0.0595521	-0.0938233	0.848235	0.423228	5.36983912025998e-08	0.999981	0.79979	3.46219004450354e-07	0.382431	0.000405506	-0.0942909	0.85796	0.420226	5.38130527770954e-08	0.963453	0.898493	3.26233792564175e-07	0.382396	-0.172033	-0.0992397	0.167766	0.380043	2.25275711491876e-08	0.999744	0.78239	1.52030050382743e-07	0.396583	-0.00483301	-0.0989659	0.973061	0.387941	5.45907258319952e-08	0.996972	0.787508	3.43665549670346e-07	0.382159	0.100363	-0.0562283	0.393722	0.653086	5.15214785875941e-08	0.904109	0.928466	3.27015217661221e-07	0.386737	0.0605706	-0.0918918	0.541284	0.422772	4.59245150616763e-08	0.999906	0.811649	2.96097136775097e-07	0.385008	0.0810252	-0.0776707	0.444704	0.507307	4.1633910008659e-08	0.988904	0.873954	2.68683353486402e-07	0.386617	0.0581184	-0.0830389	0.599174	0.48139	4.80407225464399e-08	0.996984	0.882893	3.06605912055591e-07	0.384267	-0.0165231	-0.102114	0.881676	0.381351	5.40604783773013e-08	0.995839	0.823765	3.43340144419454e-07	0.38232	0.254452	-0.06467	0.150517	0.574578	2.08663457129396e-08	0.5021	0.899659	1.36781723031954e-07	0.397813	0.14028	-0.0652106	0.189681	0.575118	3.13684774948725e-08	0.502099	0.895025	2.02749223682827e-07	0.394908	0.0589079	-0.021084	-0.0964886	-0.103224	0.501264	0.846528	0.400452	0.383851	5.65782016814113e-08	6.85953779199477e-08	0.84495	0.973707	0.788135	0.771782	3.58236781553087e-07	4.28587217117847e-07	0.385181	0.381965	0.0177036	-0.0940733	0.857606	0.42063	6.87633346069423e-08	0.99979	0.820157	4.36452086586956e-07	0.381924	0.393493	-0.0706558	0.0837527	0.534943	1.73421029817652e-08	0.361981	0.868627	1.1730162374467e-07	0.4045	0.00467034	-0.0969828	0.962035	0.40356	6.97250012481824e-08	0.99987	0.789811	4.43367474318363e-07	0.381691	-0.269591	12.6441	28.6431	-0.126544	-0.0512725	-0.0690947	0.227994	0.0894946	0.14026	0.278053	0.658578	0.548001	3.55181835689897e-08	1.82316139072679e-08	2.53739064340494e-08	0.871658	0.999765	0.455762	0.669812	0.929358	0.89095	2.34080243058726e-07	1.26865203663751e-07	1.66015565178249e-07	0.392874	0.403697	0.398361	0.191294	-0.0623507	0.296311	0.600373	4.20478754271824e-08	0.999172	0.914221	2.75803308996834e-07	0.390099	0.393525	-0.0800611	0.0517523	0.477267	1.19687579265639e-08	0.607038	0.843413	8.45001620020659e-08	0.410412	-0.021084	-0.103224	0.846528	0.383851	6.85953779199477e-08	0.973707	0.771782	4.28587217117847e-07	0.381965	12.6441	-0.0512725	0.0894946	0.658578	1.82316139072679e-08	0.999765	0.929358	1.26865203663751e-07	0.403697	28.6431	-0.0690947	0.14026	0.548001	2.53739064340494e-08	0.455762	0.89095	1.66015565178249e-07	0.398361	0.389168	-0.0588495	0.0495319	0.605223	1.15642542202405e-08	0.302854	0.903319	8.03090364840869e-08	0.410956	0.00495834	-0.0665534	4.8943681240786e-06	0.508241	2.80500120469675e-12	2.20559287826683e-05	0.818609	1.92356147214636e-11	0.52328
ENSG00000094631	HDAC6	histone deacetylase 6 [Source:HGNC Symbol;Acc:HGNC:14064]	protein_coding	10013	-0.000865123	-0.221166	0.68206	0.0545633	0.0276576	0.958571	0.361853	0.0446843	0.100294	-0.00408069	-0.218652	0.560921	0.0572602	0.0259444	0.9999	0.389664	0.0439433	0.102195	-0.0374219	-0.205038	0.976154	0.203845	0.05426	0.992245	0.521738	0.0798919	0.0912112	-0.00388031	-0.248192	0.000375038	0.0199847	0.000166693	0.00108602	0.21422	0.000293072	0.229536	-0.00170091	-0.227966	0.797058	0.0472971	0.0287309	0.986095	0.355642	0.0469248	0.0991564	0.0545446	-0.23034	0.85983	0.0498731	0.0291087	0.999981	0.350983	0.048759	0.0987652	0.00262666	-0.197204	0.240854	0.0889979	0.0174899	0.65652	0.634454	0.029344	0.113691	0.173955	-0.225329	0.159845	0.046689	0.013874	0.999744	0.353973	0.0254283	0.120273	0.0209601	-0.22477	0.882689	0.050361	0.0292112	0.982899	0.366624	0.0473214	0.0986599	-0.19248	-0.256492	0.0975743	0.0390755	0.0131988	0.746431	0.392164	0.0243064	0.123069	0.0557073	-0.219584	0.571434	0.0559718	0.0261189	0.999906	0.392104	0.0442929	0.101996	-0.0922206	-0.249811	0.380544	0.0336846	0.022047	0.988904	0.344817	0.0377197	0.106987	-0.110829	-0.255752	0.311478	0.030285	0.0200053	0.996984	0.369566	0.0346425	0.109816	-0.0457263	-0.235267	0.678	0.0440955	0.0276103	0.987465	0.404164	0.0457524	0.100345	-0.382347	-0.277016	0.0281572	0.0154409	0.00449395	0.347083	0.24228	0.00915063	0.150795	-0.148134	-0.260404	0.162861	0.0261322	0.0150886	0.473046	0.295975	0.0259128	0.119255	-0.108476	0.0581037	-0.228342	-0.210909	0.210824	0.590924	0.0458424	0.0749448	0.0174796	0.028372	0.704756	0.912955	0.342966	0.422101	0.0302916	0.0461647	0.115017	0.100689	-0.106252	-0.247965	0.276501	0.03344	0.0202277	0.99979	0.322771	0.0353988	0.110759	-0.54298	-0.26342	0.0153299	0.019581	0.00315147	0.275464	0.249023	0.006646	0.16174	0.0354608	-0.220469	0.715815	0.0579485	0.0300797	0.99987	0.379105	0.0499752	0.0989182	0.220542	-7.73976	-41.7807	-0.202494	-0.254505	-0.267829	0.321416	0.298008	0.0289799	0.0831741	0.0312984	0.0190294	0.0218359	0.021022	0.00494512	0.890663	0.999765	0.304062	0.412794	0.342734	0.271368	0.0371508	0.0362944	0.00985046	0.108508	0.109628	0.149962	-0.099794	-0.244525	0.584222	0.0420054	0.0282601	0.999172	0.402934	0.046967	0.100808	-0.414764	-0.244686	0.0386874	0.0303829	0.00603229	0.607038	0.296666	0.0120218	0.144661	0.0581037	-0.210909	0.590924	0.0749448	0.028372	0.912955	0.422101	0.0461647	0.100689	-7.73976	-0.254505	0.298008	0.0312984	0.021022	0.999765	0.342734	0.0362944	0.109628	-41.7807	-0.267829	0.0289799	0.0190294	0.00494512	0.304062	0.271368	0.00985046	0.149962	-0.4917	-0.275186	0.0118039	0.0151626	0.00260787	0.240155	0.229559	0.00563499	0.166596	-0.00414011	-0.252714	0.0001648	0.0169195	8.51194685103308e-05	0.000512302	0.199111	0.000156656	0.244155
ENSG00000136930	PSMB7	proteasome 20S subunit beta 7 [Source:HGNC Symbol;Acc:HGNC:9544]	protein_coding	5695	-0.00102099	-0.114865	0.704092	0.428475	1.72486996300479e-08	0.961545	0.800399	1.17452289235307e-07	0.400856	-0.00574018	-0.110265	0.520374	0.446765	1.52126768792896e-08	0.9999	0.821148	1.0707542461113e-07	0.402854	0.0298451	-0.0441463	0.984028	0.817278	9.74183409681884e-08	0.995123	0.927726	6.59578913824969e-07	0.415623	0.00679653	-0.081288	3.52763406287639e-07	0.509033	7.99366929352235e-14	2.20474479760307e-06	0.82094	7.77178894023486e-13	0.565083	-0.00736776	-0.129528	0.380451	0.369139	1.28801763719176e-08	0.935138	0.774068	9.00184580430355e-08	0.40549	0.022026	-0.122213	0.955326	0.409133	1.84234449732553e-08	0.999981	0.790089	1.27815337150233e-07	0.399805	-0.00109568	-0.132357	0.701785	0.370369	1.72296085440325e-08	0.913783	0.879389	1.15007775222053e-07	0.400874	-0.0995319	-0.120707	0.529501	0.402348	1.53397572829644e-08	0.999744	0.792807	1.06492822832618e-07	0.402722	-0.106866	-0.125958	0.554059	0.383419	1.56675302696313e-08	0.922369	0.783944	1.08768313243226e-07	0.402386	-0.0924471	-0.102533	0.533885	0.51706	2.51151281666274e-08	0.93929	0.878731	1.68237397499952e-07	0.398527	0.15094	-0.103401	0.226655	0.472073	9.31546387374658e-09	0.999906	0.837051	6.79346447098393e-08	0.410582	0.204947	-0.0671741	0.123886	0.646036	6.09344181745171e-09	0.988904	0.922741	4.53596244915564e-08	0.417176	0.191637	-0.0687148	0.167985	0.64104	7.58364048149424e-09	0.996984	0.93436	5.55972651823398e-08	0.413788	0.216977	-0.0757624	0.119061	0.601218	5.91841083157343e-09	0.987465	0.915635	4.42944085473801e-08	0.417626	0.573982	-0.0436068	0.00919735	0.757539	7.61552460602869e-10	0.323684	0.950739	6.36339778927843e-09	0.448289	0.34512	-0.0415441	0.00948868	0.77038	1.0946500986911e-09	0.255107	0.952152	9.04499203866838e-09	0.44696	0.194764	-0.132739	-0.117452	-0.15617	0.0759491	0.33348	0.409957	0.294865	5.90162449486487e-09	1.66437556295404e-08	0.666262	0.839023	0.792652	0.709002	4.43282307726204e-08	1.15893567479323e-07	0.421496	0.405159	0.162918	-0.0879593	0.188928	0.546595	1.14999403872867e-08	0.99979	0.882463	8.31657141807044e-08	0.411045	0.749264	-0.0699911	0.00832626	0.617801	9.8037010692547e-10	0.273061	0.90393	8.17210754995646e-09	0.448581	0.0973423	-0.106142	0.431447	0.467403	1.92945535376501e-08	0.99987	0.825765	1.34893306755493e-07	0.402786	-0.0803898	8.20483	52.9939	-0.130122	-0.0913863	-0.0685641	0.776958	0.386344	0.0294853	0.380871	0.538771	0.631453	2.48088236465502e-08	1.81454192010737e-08	2.79616210425784e-09	0.973165	0.999765	0.305894	0.752055	0.8958	0.918412	1.681343272932e-07	1.26346654818274e-07	2.15470180522921e-08	0.398726	0.403773	0.432947	0.272549	-0.0711328	0.238492	0.635521	1.34603300852337e-08	0.999172	0.92434	9.64046911371336e-08	0.408547	0.428675	-0.10229	0.0945552	0.475111	6.96924709254683e-09	0.608961	0.84205	5.12014025768503e-08	0.418911	-0.132739	-0.15617	0.33348	0.294865	1.66437556295404e-08	0.839023	0.709002	1.15893567479323e-07	0.405159	8.20483	-0.0913863	0.386344	0.538771	1.81454192010737e-08	0.999765	0.8958	1.26346654818274e-07	0.403773	52.9939	-0.0685641	0.0294853	0.631453	2.79616210425784e-09	0.305894	0.918412	2.15470180522921e-08	0.432947	0.63792	-0.0578092	0.0101754	0.68254	1.16094106474371e-09	0.238905	0.928563	9.55858321846363e-09	0.446093	0.00720089	-0.0736962	7.50182256744785e-08	0.542046	1.87915548163727e-14	5.33070083122677e-07	0.837689	1.95001042149352e-13	0.580954
ENSG00000102978	POLR2C	RNA polymerase II subunit C [Source:HGNC Symbol;Acc:HGNC:9189]	protein_coding	5432	0.00210357	-0.122674	0.048544	0.0331261	1.60089671302263e-13	0.593996	0.291549	2.25512911382186e-12	0.557243	-0.00307957	-0.105823	0.38972	0.0706264	7.30947531228989e-13	0.9999	0.423338	9.69285808460825e-12	0.539568	0.388746	-0.121532	0.524093	0.122794	6.25900180474349e-11	0.793778	0.41475	7.27919460869162e-10	0.532825	0.00118327	-0.104452	0.0384654	0.0670178	1.32411576306746e-13	0.0656907	0.369778	1.23374619643446e-12	0.559401	-0.0060371	-0.118739	0.0711444	0.0392947	2.17438090278165e-13	0.831461	0.329823	3.01802328640927e-12	0.553739	0.236282	-0.130669	0.131556	0.0277015	3.49157613554723e-13	0.999981	0.270336	4.78877607621593e-12	0.54826	0.00267684	-0.0820594	0.0177522	0.153805	6.94458793547409e-14	0.224667	0.726967	1.02547265142281e-12	0.566653	-0.0656115	-0.111462	0.300691	0.0552247	6.23211544262454e-13	0.999744	0.377342	8.24843472641515e-12	0.541459	0.0839108	-0.106901	0.245547	0.0658267	5.45317499163046e-13	0.853513	0.408117	7.17185580757669e-12	0.543036	-0.0467105	-0.110833	0.433866	0.0834866	1.50756835625617e-12	0.914583	0.522216	1.90606337268597e-11	0.535188	-0.0224194	-0.113787	0.655807	0.0527706	9.4831358246972e-13	0.999906	0.381894	1.23393448385647e-11	0.536462	0.000381279	-0.111163	0.994351	0.064655	1.04335680405488e-12	0.999829	0.445848	1.34166141317465e-11	0.535317	0.020708	-0.105677	0.711983	0.0798454	9.77182533776944e-13	0.996984	0.518786	1.26202729967493e-11	0.536103	0.0252723	-0.106062	0.65324	0.0747629	9.46863446235612e-13	0.987465	0.493158	1.22439035813413e-11	0.536481	0.171554	-0.0883087	0.0546789	0.129092	1.76241800609517e-13	0.385513	0.563451	2.44459126898774e-12	0.556146	0.00827169	-0.110439	0.879139	0.0659508	1.42440974523584e-12	0.953975	0.436499	1.79613752481072e-11	0.535878	0.00302561	-0.000336185	-0.112292	-0.112443	0.945639	0.995133	0.0559974	0.063048	1.43711571161994e-12	1.44030527277995e-12	0.988315	0.999338	0.371519	0.398974	1.82878467865227e-11	1.83508827345129e-11	0.53577	0.535743	0.0191247	-0.108415	0.701508	0.0686667	1.34211548276023e-12	0.99979	0.436505	1.73333673086961e-11	0.5366	0.123474	-0.103863	0.286212	0.0772608	8.33456434321907e-13	0.592045	0.446403	1.08788548133636e-11	0.542337	-0.0447195	-0.119423	0.366379	0.043187	9.72870717606168e-13	0.99987	0.336038	1.2917388736767e-11	0.540483	-0.182781	4.63002	20.3769	-0.131897	-0.0953472	-0.0919907	0.104871	0.221016	0.0367746	0.0260924	0.109966	0.111377	4.06185870436052e-13	7.00719028554362e-13	1.7626452474438e-13	0.855786	0.999765	0.31542	0.247325	0.554561	0.536413	5.54898438627216e-12	9.36362242010408e-12	2.49480251825277e-12	0.550849	0.544407	0.560522	-0.0858879	-0.128236	0.354317	0.0358028	9.53398339929673e-13	0.999172	0.380828	1.25788388750122e-11	0.540726	0.00340602	-0.112203	0.973764	0.0569343	1.43958230894065e-12	0.992599	0.393655	1.82795930225636e-11	0.535749	-0.000336185	-0.112443	0.995133	0.063048	1.44030527277995e-12	0.999338	0.398974	1.83508827345129e-11	0.535743	4.63002	-0.0953472	0.221016	0.109966	7.00719028554362e-13	0.999765	0.554561	9.36362242010408e-12	0.544407	20.3769	-0.0919907	0.0367746	0.111377	1.7626452474438e-13	0.31542	0.536413	2.49480251825277e-12	0.560522	0.110662	-0.101302	0.273599	0.0863028	8.09242630730044e-13	0.566192	0.473029	1.05034948065934e-11	0.54269	0.0012482	-0.103166	0.0307703	0.0698663	1.10140988900075e-13	0.0540258	0.374352	9.89889164170606e-13	0.561483
ENSG00000112561	TFEB	transcription factor EB [Source:HGNC Symbol;Acc:HGNC:11753]	protein_coding	7942	0.00113013	-0.657228	0.75247	0.00099779	0.0928072	0.968506	0.0591453	0.126711	0.061848	-0.00585755	-0.640752	0.622814	0.00130987	0.0883862	0.9999	0.073657	0.125398	0.0635068	-2.05063	-0.436575	0.303938	0.0897393	0.0326342	0.655344	0.359418	0.0516607	0.10915	-0.00814193	-0.697956	6.75460751273761e-06	8.92462983634113e-05	2.51414140995197e-05	3.05846276191553e-05	0.0176844	5.06970596777094e-05	0.269675	0.0174904	-0.629436	0.116321	0.00131881	0.0400936	0.881801	0.0781744	0.0622818	0.0890273	-0.124996	-0.640831	0.811442	0.00160309	0.0941657	0.999981	0.0747844	0.133407	0.0613519	0.0056271	-0.589709	0.137564	0.00309205	0.0441054	0.546428	0.205476	0.0656359	0.086067	0.214394	-0.650443	0.308579	0.000991991	0.06703	0.999744	0.0659404	0.0985125	0.0727075	0.130744	-0.644302	0.5871	0.00118203	0.0867915	0.929424	0.074362	0.120209	0.0641227	-0.367797	-0.794355	0.0602893	0.000224645	0.0226878	0.714674	0.0458231	0.0386571	0.107376	0.0738913	-0.642774	0.658249	0.00125513	0.089801	0.999906	0.0788949	0.127482	0.0629683	-0.0816513	-0.672304	0.647766	0.000997119	0.0893993	0.988904	0.0788823	0.12539	0.0631204	0.0708914	-0.631976	0.70351	0.00199689	0.0913779	0.996984	0.131479	0.128028	0.0623767	0.161108	-0.617951	0.387667	0.00210214	0.0742208	0.987465	0.12019	0.106676	0.0693552	-0.0705451	-0.660536	0.814016	0.00113037	0.0942162	0.931256	0.0773633	0.126878	0.0613336	-0.296949	-0.722988	0.0976227	0.000349977	0.0360152	0.391313	0.0469783	0.0548038	0.0934013	-0.171559	0.288993	-0.657758	-0.578745	0.242732	0.111786	0.000906379	0.00397641	0.0593975	0.0389838	0.721803	0.782625	0.0578335	0.125734	0.0863608	0.0606155	0.0775356	0.0909444	0.0535586	-0.643134	0.746767	0.00147786	0.0922468	0.99979	0.086372	0.129664	0.0627948	-0.322535	-0.676354	0.40259	0.00077065	0.0750675	0.685008	0.0592365	0.102862	0.0697981	-0.00318146	-0.654672	0.984614	0.00115438	0.0955784	0.99987	0.0635396	0.134492	0.0615693	0.289501	5.09379	-21.5966	-0.623218	-0.635457	-0.675753	0.442573	0.686657	0.510697	0.00208537	0.00188879	0.000838511	0.0780264	0.0904183	0.0823923	0.910445	0.999765	0.762237	0.0749521	0.117857	0.073046	0.110794	0.12768	0.112646	0.0684988	0.0634837	0.0666578	0.110964	-0.633652	0.719434	0.00222877	0.0914682	0.999172	0.128463	0.128682	0.0630868	-0.163121	-0.661489	0.635338	0.000953394	0.0885099	0.88225	0.065863	0.121594	0.0642157	0.288993	-0.578745	0.111786	0.00397641	0.0389838	0.782625	0.125734	0.0606155	0.0909444	5.09379	-0.635457	0.686657	0.00188879	0.0904183	0.999765	0.117857	0.12768	0.0634837	-21.5966	-0.675753	0.510697	0.000838511	0.0823923	0.762237	0.073046	0.112646	0.0666578	-0.233938	-0.677536	0.487199	0.000817706	0.0809763	0.740335	0.0644439	0.109666	0.0672454	-0.0086712	-0.707342	1.82009437944585e-06	5.80084127414523e-05	8.17896088510557e-06	9.1426566052029e-06	0.014034	1.77483792423348e-05	0.29213
ENSG00000164062	APEH	acylaminoacyl-peptide hydrolase [Source:HGNC Symbol;Acc:HGNC:586]	protein_coding	327	-0.000592466	-0.148424	0.698213	0.0741465	0.000778677	0.960604	0.41163	0.00198665	0.194311	-0.00694136	-0.139378	0.169545	0.0900277	0.000371981	0.9999	0.465949	0.00106692	0.211506	-2.08199	0.0187329	0.0137244	0.859616	0.000191696	0.351535	0.945754	0.000601753	0.256218	-0.00152678	-0.160425	0.0599308	0.04843	0.000182567	0.0969686	0.320494	0.000319255	0.227524	-0.00343383	-0.155891	0.472418	0.0597817	0.00066698	0.95372	0.390401	0.00175217	0.197966	0.0320239	-0.154269	0.886058	0.0690242	0.000822541	0.999981	0.404159	0.00218232	0.193011	-0.000127393	-0.153028	0.937599	0.0708377	0.000827556	0.985884	0.59739	0.00199169	0.192867	-0.00373792	-0.15165	0.966905	0.0670723	0.000829096	0.999744	0.407924	0.00215412	0.192823	0.0611269	-0.148461	0.551569	0.0728787	0.000714278	0.921923	0.426649	0.00187004	0.196352	-0.0533321	-0.185627	0.527679	0.0413537	0.000645311	0.938531	0.400119	0.00171934	0.200906	0.0814858	-0.142459	0.25108	0.083979	0.000474512	0.999906	0.460662	0.00132377	0.205906	0.00864088	-0.149394	0.909796	0.079245	0.000825217	0.996879	0.482697	0.00214538	0.192934	-0.00545051	-0.153108	0.945324	0.0735319	0.000828053	0.997591	0.504753	0.00214685	0.192852	-0.0129033	-0.154293	0.871415	0.0676625	0.000820577	0.99488	0.471679	0.00213679	0.193068	-0.052238	-0.158628	0.68284	0.0606604	0.000773232	0.87095	0.42028	0.0019404	0.194478	0.0349548	-0.14176	0.649571	0.0943426	0.000769908	0.844527	0.499718	0.0019214	0.196704	0.00912853	0.0059042	-0.14967	-0.14832	0.88441	0.939653	0.071467	0.0827018	0.000832587	0.000838017	0.972223	0.989694	0.411899	0.440369	0.00212889	0.00215576	0.19483	0.194674	0.0357007	-0.142505	0.613003	0.0901419	0.000754	0.99979	0.485479	0.00200277	0.197203	-0.0705315	-0.154712	0.667769	0.0647455	0.000777172	0.85153	0.414459	0.00193697	0.19648	0.0340983	-0.144472	0.627089	0.083948	0.000760338	0.99987	0.444207	0.00203389	0.197003	0.0386695	-1.6261	-9.82419	-0.145727	-0.155835	-0.159679	0.809942	0.762346	0.48211	0.085429	0.0679545	0.057498	0.000819787	0.000808237	0.000681665	0.976901	0.999765	0.743682	0.417254	0.462046	0.423021	0.00211417	0.00211817	0.00173319	0.195201	0.195541	0.199605	-0.0712649	-0.163038	0.587716	0.0595085	0.000741947	0.999172	0.456539	0.00197151	0.197588	0.00429413	-0.149668	0.976624	0.0723594	0.000839742	0.993987	0.432389	0.00213616	0.194624	0.0059042	-0.14832	0.939653	0.0827018	0.000838017	0.989694	0.440369	0.00215576	0.194674	-1.6261	-0.155835	0.762346	0.0679545	0.000808237	0.999765	0.462046	0.00211817	0.195541	-9.82419	-0.159679	0.48211	0.057498	0.000681665	0.743682	0.423021	0.00173319	0.199605	-0.0383293	-0.153689	0.789449	0.0681941	0.000815141	0.912211	0.434182	0.00201782	0.195337	-0.00134427	-0.160358	0.102613	0.0498355	0.000266388	0.153093	0.324557	0.000452964	0.219084
ENSG00000185442	FAM174B	family with sequence similarity 174 member B [Source:HGNC Symbol;Acc:HGNC:34339]	protein_coding	400451	0.00249141	-0.147609	0.381255	0.335918	0.0879808	0.903002	0.739708	0.121019	0.0636624	-0.0095171	-0.117283	0.314058	0.443744	0.0807966	0.9999	0.818922	0.116416	0.0665296	-2.22437	0.078297	0.165693	0.701564	0.058194	0.53678	0.874485	0.084884	0.0886609	-0.00648907	-0.171439	6.49745088242061e-06	0.206325	3.05220084668985e-05	2.95101425583155e-05	0.590707	6.07055643019109e-05	0.265699	0.00550182	-0.127279	0.537358	0.406304	0.100376	0.957392	0.798084	0.137613	0.0591598	0.0472204	-0.137971	0.909835	0.379688	0.113599	0.999981	0.773427	0.156755	0.0548533	-0.0011849	-0.147019	0.696195	0.348228	0.108405	0.911708	0.869046	0.143725	0.0564913	0.292104	-0.133201	0.079347	0.375735	0.0386398	0.999744	0.780216	0.0614727	0.0901661	-0.114714	-0.140055	0.549235	0.360884	0.101119	0.921266	0.768688	0.137239	0.0589053	-0.084785	-0.168114	0.591609	0.318854	0.106659	0.951753	0.783216	0.146353	0.0577404	0.115448	-0.121088	0.384277	0.429342	0.0882737	0.999906	0.816609	0.125676	0.0635499	-0.0106454	-0.136858	0.940366	0.385401	0.113874	0.996952	0.818386	0.154621	0.0547685	0.023186	-0.127839	0.875738	0.419472	0.113158	0.996984	0.857995	0.153871	0.0549898	-0.00256413	-0.13462	0.986246	0.389069	0.114076	0.998819	0.830083	0.154683	0.0547062	-0.192852	-0.159896	0.418099	0.305617	0.0913945	0.716948	0.757108	0.12355	0.0623705	-0.20866	-0.183566	0.144949	0.239404	0.0559089	0.451673	0.686472	0.0799862	0.0795012	-0.0954146	0.153575	-0.137204	-0.0951267	0.416004	0.291149	0.371795	0.546061	0.0932951	0.0798267	0.805649	0.828255	0.772813	0.857962	0.127369	0.112077	0.0624051	0.0677291	-0.115034	-0.15891	0.383222	0.308416	0.0901938	0.99979	0.751129	0.127113	0.0635692	-0.590478	-0.175822	0.0522365	0.248342	0.0306623	0.321426	0.687468	0.0476623	0.098335	0.035864	-0.12954	0.784989	0.40488	0.11378	0.99987	0.790691	0.156248	0.0554551	0.363389	1.25735	-21.1126	-0.0963572	-0.130589	-0.156308	0.225258	0.900621	0.419472	0.536604	0.410183	0.316123	0.0704939	0.116038	0.0936075	0.871658	0.999765	0.700389	0.842865	0.837367	0.770903	0.101544	0.157952	0.125846	0.0718973	0.0547558	0.0622898	-0.216779	-0.17529	0.377615	0.274093	0.0896352	0.999172	0.752729	0.126506	0.0637825	-0.273214	-0.147469	0.317787	0.337731	0.0831067	0.724326	0.761551	0.115259	0.0663647	0.153575	-0.0951267	0.291149	0.546061	0.0798267	0.828255	0.857962	0.112077	0.0677291	1.25735	-0.130589	0.900621	0.410183	0.116038	0.999765	0.837367	0.157952	0.0547558	-21.1126	-0.156308	0.419472	0.316123	0.0936075	0.700389	0.770903	0.125846	0.0622898	-0.396904	-0.174852	0.137007	0.2582	0.0542003	0.422307	0.70288	0.0775686	0.0805038	-0.00651114	-0.176326	7.97359529547445e-06	0.195102	3.62991061498012e-05	3.40864236115967e-05	0.574653	7.08945088287585e-05	0.262119
ENSG00000078747	ITCH	itchy E3 ubiquitin protein ligase [Source:HGNC Symbol;Acc:HGNC:13890]	protein_coding	83737	-0.000724417	-0.00131887	0.803172	0.99328	8.66101826702105e-06	0.977154	0.99836	3.51334156201591e-05	0.291007	-0.00176158	-0.00213743	0.855367	0.98912	8.77408917787935e-06	0.9999	0.997187	3.66132570066101e-05	0.290753	2.97305	-0.276529	0.0669046	0.181047	2.26227163954692e-06	0.433383	0.494833	1.14383532764066e-05	0.355341	0.00950906	0.0494778	1.67672637922609e-12	0.666006	5.11867826818734e-16	6.60719110723067e-11	0.892948	7.23991978571759e-15	0.617847	-0.0163947	-0.0255532	0.0687873	0.86743	1.99583015808205e-06	0.830854	0.969914	9.34832108713535e-06	0.319057	0.0699121	-0.0109911	0.869327	0.945124	8.79837803026426e-06	0.999981	0.987855	3.69965750399511e-05	0.290698	0.00221461	0.0189112	0.473478	0.905299	7.07016826954861e-06	0.816473	0.994365	2.80782441336569e-05	0.294975	-0.123924	-0.00562699	0.468729	0.971104	7.03488916318373e-06	0.999744	0.993157	2.9671174524468e-05	0.295072	-0.150015	-0.0130458	0.441897	0.933185	6.82796241211165e-06	0.898387	0.985329	2.8769255963223e-05	0.295653	0.241722	0.0646265	0.130963	0.702632	3.77037915230428e-06	0.783624	0.941571	1.68520963786988e-05	0.310173	0.00659354	-0.00450606	0.961207	0.977043	8.89644393464079e-06	0.999906	0.996758	3.69681271228552e-05	0.290481	0.0898132	0.0180777	0.535267	0.910018	7.49388408948458e-06	0.988904	0.984023	3.1371781160124e-05	0.29384	0.0243622	0.00132223	0.871928	0.99345	8.80262763267655e-06	0.996984	0.999012	3.60739551950893e-05	0.290689	0.0410294	0.00319262	0.786622	0.983966	8.61775810424567e-06	0.994321	0.997895	3.56180125381278e-05	0.291106	0.221781	0.0244247	0.360642	0.87745	6.1170531436889e-06	0.679113	0.978897	2.49307360837593e-05	0.297787	0.265356	0.0559192	0.0680206	0.722161	2.38140450290261e-06	0.350243	0.938904	1.07859938692173e-05	0.318916	0.118905	-0.164735	-0.00309039	-0.0485719	0.319666	0.266591	0.984187	0.762047	6.856875114751e-06	6.14385825688923e-06	0.759337	0.817255	0.996399	0.938907	2.88093989574938e-05	2.6264457549381e-05	0.298574	0.300722	0.0356984	0.0017774	0.79115	0.991095	1.03661426042129e-05	0.99979	0.998102	4.25904350361877e-05	0.290408	0.565932	0.0333479	0.0684339	0.829766	2.39219539212214e-06	0.341071	0.965446	1.08294206545895e-05	0.318831	0.0436873	0.00132677	0.744443	0.993308	1.01995774491376e-05	0.99987	0.998942	4.24170314624739e-05	0.290731	-0.348494	2.05462	37.1334	-0.0428363	0.00196978	0.0315337	0.254298	0.841363	0.162005	0.787619	0.990257	0.841022	5.96567696862643e-06	1.05068099533126e-05	4.43782122646909e-06	0.874186	0.999765	0.479062	0.941389	0.99888	0.968767	2.57140822476158e-05	4.31258015167929e-05	1.88396875000849e-05	0.301297	0.29014	0.307037	0.20556	0.03243	0.412063	0.842233	7.90912098885591e-06	0.999172	0.973423	3.35899512745736e-05	0.295767	0.302346	0.00799021	0.277976	0.959208	6.30430759273086e-06	0.699224	0.991926	2.66273961623579e-05	0.300219	-0.164735	-0.0485719	0.266591	0.762047	6.14385825688923e-06	0.817255	0.938907	2.6264457549381e-05	0.300722	2.05462	0.00196978	0.841363	0.990257	1.05068099533126e-05	0.999765	0.99888	4.31258015167929e-05	0.29014	37.1334	0.0315337	0.162005	0.841022	4.43782122646909e-06	0.479062	0.968767	1.88396875000849e-05	0.307037	0.413156	0.0356895	0.128866	0.82015	3.78733051650984e-06	0.412614	0.963732	1.62841906853697e-05	0.310087	0.00956291	0.0567792	2.59944828757831e-12	0.622462	7.77799964106108e-16	7.83515823583002e-11	0.875123	1.03603751941048e-14	0.613744
ENSG00000120948	TARDBP	TAR DNA binding protein [Source:HGNC Symbol;Acc:HGNC:11571]	protein_coding	23435	0.00192392	0.00138689	0.306305	0.989045	0.0042813	0.865969	0.998064	0.00889877	0.152058	0.00456669	0.00375822	0.4659	0.97044	0.00527043	0.9999	0.995507	0.0110652	0.146618	-0.522026	0.059405	0.644238	0.681695	0.0292174	0.860224	0.866212	0.0470109	0.112928	-0.00541062	-0.0193151	2.88449432191059e-09	0.812453	9.16843118371229e-10	3.28308472985075e-08	0.948054	4.09001670686788e-09	0.445591	0.00531907	0.0184116	0.3667	0.855228	0.00470194	0.935044	0.968401	0.00975068	0.149614	-0.242581	0.0317487	0.378023	0.758325	0.00477404	0.999981	0.940175	0.0102306	0.149215	-0.000518209	0.00617073	0.796348	0.952437	0.00635143	0.946843	0.996666	0.0120716	0.141673	0.0360295	0.011934	0.745834	0.906024	0.00625446	0.999744	0.980727	0.0127506	0.142083	0.0665243	0.0152816	0.599658	0.87997	0.00584168	0.932326	0.972639	0.0117705	0.143898	-0.0211748	0.00350606	0.83967	0.9749	0.00705661	0.983393	0.996372	0.0140767	0.140429	-0.0192361	0.00965722	0.826912	0.924279	0.00639933	0.999906	0.985216	0.0131099	0.141473	-0.0529182	-0.00191994	0.573635	0.985251	0.0057461	0.988904	0.997546	0.0117914	0.144335	-0.0993948	-0.0149849	0.309371	0.885313	0.00430422	0.996984	0.985123	0.00915587	0.151919	-0.0664886	-0.00185534	0.498607	0.985609	0.00542917	0.987465	0.997895	0.0111907	0.145835	-0.214031	-0.0168125	0.172708	0.869274	0.00307551	0.52348	0.977993	0.00654917	0.160576	-0.261801	-0.0469419	0.00476931	0.635012	0.000250818	0.246152	0.914072	0.000711648	0.222804	-0.160305	0.179087	0.0103779	0.060471	0.0361604	0.0601714	0.916331	0.554882	0.00114803	0.00164176	0.651655	0.767043	0.982388	0.862275	0.0028284	0.00388916	0.187057	0.178248	-0.159108	-0.0190511	0.0653601	0.850306	0.00173777	0.99979	0.973346	0.00419737	0.176833	-0.564191	-0.0250746	0.00438723	0.796859	0.000234973	0.273061	0.957414	0.000670901	0.224281	0.00471902	0.0144773	0.956627	0.887634	0.00692403	0.99987	0.9756	0.0140933	0.140943	0.263414	1.32242	-30.4476	0.0418938	0.0185894	-0.0166983	0.182416	0.842229	0.0753559	0.683126	0.858689	0.86865	0.00338287	0.0068235	0.0019145	0.862626	0.999765	0.37879	0.903011	0.975677	0.976382	0.00736669	0.0137328	0.00429838	0.159909	0.141339	0.174411	-0.215574	-0.026128	0.182284	0.802988	0.00338139	0.999172	0.965051	0.00751155	0.15992	-0.355564	-0.00222482	0.0467569	0.982135	0.00137738	0.607038	0.997969	0.00330235	0.182593	0.179087	0.060471	0.0601714	0.554882	0.00164176	0.767043	0.862275	0.00388916	0.178248	1.32242	0.0185894	0.842229	0.858689	0.0068235	0.999765	0.975677	0.0137328	0.141339	-30.4476	-0.0166983	0.0753559	0.86865	0.0019145	0.37879	0.976382	0.00429838	0.174411	-0.411567	-0.0273772	0.0182102	0.783284	0.000696412	0.25156	0.95517	0.00175418	0.199096	-0.00568688	-0.0250628	4.6536974444001e-10	0.75311	1.70204602332351e-10	6.21867880720542e-09	0.926707	8.39364056915593e-10	0.469543
ENSG00000173826	KCNH6	potassium voltage-gated channel subfamily H member 6 [Source:HGNC Symbol;Acc:HGNC:18862]	protein_coding	81033	-0.00561098	0.137893	0.086413	0.430878	0.00931192	0.695739	0.801721	0.0174827	0.13134	-0.00487465	0.116064	0.656873	0.514643	0.0267954	0.9999	0.855367	0.0451603	0.101237	-2.02668	0.396956	0.268671	0.0927707	0.00606108	0.62866	0.364605	0.0121514	0.162934	-0.00619462	0.0718028	0.0002728	0.660397	0.000125632	0.000818202	0.890706	0.000225804	0.235738	-0.00608245	0.0999211	0.555934	0.573034	0.0253309	0.959613	0.879332	0.0420578	0.102904	-0.133632	0.11843	0.781894	0.514258	0.0280361	0.999981	0.850031	0.047194	0.0998881	0.00548598	0.167303	0.115799	0.349615	0.0111864	0.512206	0.869094	0.0198401	0.12629	-0.0586966	0.107275	0.762889	0.544788	0.0278856	0.999744	0.867882	0.0464447	0.100049	0.456018	0.131156	0.0373691	0.448408	0.00534496	0.767525	0.817259	0.0108788	0.146247	-0.456397	0.111078	0.00991659	0.547678	0.00119709	0.574485	0.891144	0.00297606	0.186035	-0.0237493	0.104779	0.877428	0.556215	0.0285963	0.999906	0.874923	0.0478199	0.0992968	-0.341736	0.0186979	0.0354924	0.915969	0.00515936	0.988904	0.98588	0.0107249	0.147178	-0.231133	0.0451124	0.175759	0.803131	0.0143537	0.996984	0.970267	0.0260482	0.119315	-0.280099	0.0498263	0.101002	0.779056	0.0102761	0.987465	0.963405	0.0194775	0.128635	-0.663532	0.0186761	0.0144413	0.914655	0.00273408	0.330557	0.985691	0.00591754	0.163566	-0.271215	0.0412919	0.100345	0.817387	0.00984139	0.395245	0.966173	0.0178939	0.131303	-0.208757	0.0536375	0.0997797	0.118146	0.121364	0.750359	0.569131	0.519015	0.0110739	0.026772	0.681895	0.953053	0.877542	0.843087	0.0204487	0.0439428	0.128014	0.102438	-0.212227	0.0604196	0.162124	0.734773	0.0131769	0.99979	0.944968	0.0244938	0.123116	-0.552357	0.0661548	0.117441	0.708156	0.0108527	0.408763	0.935525	0.0195245	0.128579	-0.212619	0.070543	0.158924	0.690551	0.0130233	0.99987	0.922148	0.0243502	0.123449	-0.522615	3.92636	-15.6032	0.0482727	0.11857	0.0885528	0.130086	0.735584	0.605904	0.787416	0.516787	0.62296	0.0115529	0.0266434	0.0251607	0.855786	0.999765	0.822944	0.941389	0.886566	0.915296	0.0213909	0.0445756	0.0404336	0.126827	0.102582	0.104298	-0.510747	0.00971016	0.0696942	0.957345	0.00779294	0.999172	0.995545	0.0155217	0.137728	-0.319965	0.0897881	0.311072	0.612527	0.0188522	0.722178	0.900449	0.032358	0.112819	0.0536375	0.118146	0.750359	0.519015	0.026772	0.953053	0.843087	0.0439428	0.102438	3.92636	0.11857	0.735584	0.516787	0.0266434	0.999765	0.886566	0.0445756	0.102582	-15.6032	0.0885528	0.605904	0.62296	0.0251607	0.822944	0.915296	0.0404336	0.104298	-0.612638	0.0429545	0.0456911	0.807144	0.00588686	0.29484	0.96038	0.0114619	0.145316	-0.00695865	0.0623182	4.46576889263292e-05	0.697014	2.80081307062615e-05	0.000160975	0.904965	5.56365445364212e-05	0.267465
ENSG00000198561	CTNND1	catenin delta 1 [Source:HGNC Symbol;Acc:HGNC:2515]	protein_coding	1500	-0.00121897	0.27063	0.539828	0.0131069	1.18367133739673e-56	0.936019	0.187844	1.17273646885126e-53	0.962973	-0.00152344	0.266708	0.817923	0.0147101	1.3919469685847e-56	0.9999	0.214641	1.44804243141866e-53	0.962824	-1.15164	0.411374	0.310271	0.00575391	7.88180962019407e-50	0.65987	0.101557	8.19944654788789e-47	0.965125	-0.00214978	0.251645	0.0415312	0.0176158	1.775938531753e-57	0.070324	0.201683	1.60652943876752e-54	0.964671	-0.00495245	0.257884	0.425937	0.0174334	1.03986310474591e-56	0.944625	0.232662	1.08176958786717e-53	0.963091	-0.216613	0.281809	0.455908	0.011263	1.08136583859413e-56	0.999981	0.180121	1.12494488188948e-53	0.963056	-0.00631748	0.195097	0.00214645	0.0609581	1.2626204358447e-58	0.0745643	0.57337	1.45944893267694e-55	0.966907	-0.0225096	0.263948	0.847819	0.0151497	1.4032950198513e-56	0.999744	0.215143	1.45984780915131e-53	0.962817	-0.0657725	0.260599	0.622834	0.0165258	1.26600863377832e-56	0.938978	0.227254	1.25431312544723e-53	0.962911	0.0681574	0.303732	0.535728	0.0110111	5.58138897469445e-56	0.939376	0.250211	5.80631895037463e-53	0.963037	0.0373862	0.268228	0.68698	0.0140003	1.31757829474635e-56	0.999906	0.219555	1.37067670002463e-53	0.962875	-0.0211679	0.258519	0.831196	0.0205445	1.39723960232864e-56	0.991896	0.286303	1.45354835830249e-53	0.962821	-0.0591584	0.248061	0.567177	0.026482	1.21280227587877e-56	0.996984	0.350523	1.26167820759668e-53	0.962951	-0.0287541	0.258101	0.781742	0.0196624	1.37544511024175e-56	0.993642	0.296713	1.43087554818449e-53	0.962835	-0.166045	0.241801	0.317316	0.0279192	8.6527812563921e-57	0.647961	0.309312	9.0014883410247e-54	0.963259	-0.0375182	0.256301	0.708939	0.021644	7.20919762238608e-56	0.8745	0.271642	7.14259836816023e-53	0.962799	-0.0402983	0.0193614	0.264153	0.270049	0.622941	0.849244	0.0155696	0.0164719	6.84788065819516e-56	7.59258906528791e-56	0.889569	0.973734	0.211727	0.225322	6.78461928449564e-53	7.18051854965364e-53	0.962847	0.962751	0.0346389	0.272133	0.707232	0.0142351	7.20298199066695e-56	0.99979	0.223467	7.49326216489083e-53	0.9628	-0.371368	0.239453	0.0808494	0.0265741	1.67391978176767e-56	0.358274	0.282382	1.83303026207675e-53	0.964136	0.1284	0.285289	0.159045	0.00906088	2.85649298396871e-56	0.99987	0.167277	2.83010442973586e-53	0.963652	0.251249	-10.6871	-44.7122	0.291858	0.225737	0.22031	0.229541	0.125426	0.0126523	0.00860671	0.0405973	0.0379548	3.74528821064312e-56	2.3782732022493e-56	3.40924170299832e-57	0.871737	0.999765	0.292901	0.145232	0.385234	0.358505	4.10128771108635e-53	2.60433432873678e-53	3.733299098557e-54	0.963405	0.963819	0.965537	-0.0808833	0.250041	0.637659	0.0276328	6.91677365611745e-56	0.999172	0.343274	7.19551963445898e-53	0.962838	-0.328366	0.25026	0.0833419	0.019924	1.71582399222219e-56	0.607606	0.25046	1.8789175780092e-53	0.964114	0.0193614	0.270049	0.849244	0.0164719	7.59258906528791e-56	0.973734	0.225322	7.18051854965364e-53	0.962751	-10.6871	0.225737	0.125426	0.0405973	2.3782732022493e-56	0.999765	0.385234	2.60433432873678e-53	0.963819	-44.7122	0.22031	0.0126523	0.0379548	3.40924170299832e-57	0.292901	0.358505	3.733299098557e-54	0.965537	-0.300024	0.235029	0.106754	0.0307563	2.09415119920285e-56	0.385211	0.310488	2.29320578161129e-53	0.963934	-0.00238058	0.248576	0.0253511	0.0184519	1.16163077685459e-57	0.0455409	0.205629	1.1508995211065e-54	0.96504
ENSG00000103479	RBL2	RB transcriptional corepressor like 2 [Source:HGNC Symbol;Acc:HGNC:9894]	protein_coding	5934	-0.00498786	0.193378	0.117146	0.257842	0.0202474	0.733369	0.673707	0.0341994	0.109467	-0.00350894	0.172516	0.74206	0.319801	0.0484451	0.9999	0.74477	0.0749515	0.083125	-2.88643	0.351526	0.122686	0.142044	0.0227636	0.497875	0.442685	0.0379594	0.121311	-0.00746845	0.123336	3.65396301274611e-06	0.414317	6.53118353280785e-06	1.77585504422321e-05	0.765903	1.45724187221019e-05	0.296517	-0.00826485	0.156083	0.40956	0.364508	0.0393387	0.940343	0.771705	0.0612956	0.0896139	-0.104732	0.174921	0.823249	0.322222	0.0494785	0.999981	0.735543	0.0768189	0.0824593	-0.00275569	0.136256	0.418677	0.437689	0.0397163	0.788491	0.906739	0.0599055	0.0893192	-0.0513104	0.166162	0.786008	0.335084	0.0490548	0.999744	0.751671	0.0754628	0.0827307	0.193233	0.176362	0.369027	0.305266	0.0375475	0.881969	0.729557	0.0585135	0.0910474	0.217202	0.196887	0.219934	0.295737	0.0315233	0.846381	0.764551	0.0513002	0.0974913	-0.066446	0.158834	0.656688	0.35863	0.0469052	0.999906	0.77548	0.0730909	0.0841409	-0.160553	0.12462	0.314228	0.479099	0.0348021	0.988904	0.860611	0.0557766	0.093369	-0.195608	0.113559	0.238784	0.519846	0.0302795	0.996984	0.896643	0.049413	0.0975818	-0.210443	0.123022	0.206133	0.479324	0.0279875	0.987465	0.871641	0.0462884	0.0999398	-0.576398	0.0891988	0.0293067	0.60131	0.00829568	0.347083	0.90946	0.0155987	0.134489	-0.293113	0.102138	0.0666598	0.554829	0.0132859	0.348399	0.888687	0.0231707	0.122883	-0.206214	0.183841	0.165754	0.218049	0.114695	0.259321	0.330389	0.218194	0.0186233	0.029501	0.681586	0.812644	0.742662	0.64145	0.0320254	0.0477478	0.113175	0.0995077	-0.143519	0.140498	0.33145	0.420598	0.0333461	0.99979	0.820157	0.0543495	0.0957718	-0.672821	0.12379	0.0483509	0.466866	0.0107834	0.315891	0.841396	0.019417	0.128758	-0.0281311	0.165622	0.848596	0.342461	0.0465068	0.99987	0.75039	0.0726261	0.0853994	0.194595	-15.1696	-79.4133	0.190873	0.114342	0.0907016	0.563722	0.176407	0.00561586	0.279389	0.514866	0.586695	0.041742	0.0239451	0.00236106	0.938099	0.999765	0.285398	0.670701	0.885871	0.90296	0.0649042	0.0406961	0.00516228	0.0888081	0.105775	0.169125	-0.234117	0.12678	0.395318	0.479532	0.0361825	0.999172	0.870408	0.0580415	0.0932581	-0.46705	0.149109	0.125981	0.382875	0.0196997	0.625078	0.795971	0.0336208	0.111534	0.183841	0.218049	0.259321	0.218194	0.029501	0.812644	0.64145	0.0477478	0.0995077	-15.1696	0.114342	0.176407	0.514866	0.0239451	0.999765	0.885871	0.0406961	0.105775	-79.4133	0.0907016	0.00561586	0.586695	0.00236106	0.285398	0.90296	0.00516228	0.169125	-0.621577	0.107983	0.036449	0.52655	0.0089327	0.281977	0.873376	0.0164429	0.133983	-0.00794455	0.114788	9.35805024065973e-07	0.440129	2.00013172562602e-06	5.06298761716555e-06	0.780467	4.8076179162864e-06	0.319017
ENSG00000100883	SRP54	signal recognition particle 54 [Source:HGNC Symbol;Acc:HGNC:11301]	protein_coding	6729	-0.00296787	-0.107124	0.183114	0.371085	0.73748	0.799895	0.765302	0.761353	-0.0311234	-0.00113035	-0.121228	0.879449	0.317418	0.923535	0.9999	0.742763	0.932679	-0.0537729	-0.205342	-0.0809522	0.876697	0.633368	0.938969	0.958617	0.841944	0.94314	-0.0651146	-0.00376202	-0.144876	0.00124395	0.201421	0.0645458	0.00315862	0.584028	0.0751127	0.0739393	0.00720265	-0.114305	0.303212	0.34098	0.82215	0.928136	0.756598	0.840572	-0.0402855	-0.174937	-0.108856	0.593167	0.377065	0.90124	0.999981	0.771097	0.914291	-0.0503434	0.000517044	-0.117584	0.828433	0.340174	0.921609	0.955965	0.867254	0.930394	-0.0534593	-0.0899924	-0.123499	0.495121	0.30431	0.884501	0.999744	0.72696	0.896173	-0.047998	0.188553	-0.113425	0.208663	0.342901	0.760978	0.842217	0.756512	0.783265	-0.033579	0.206192	-0.0782679	0.0944331	0.547981	0.621185	0.74583	0.891144	0.660823	-0.0195785	0.0190298	-0.121081	0.855536	0.317401	0.922722	0.999906	0.744683	0.93281	-0.0536401	-0.0184814	-0.128025	0.868741	0.301964	0.92319	0.993937	0.758204	0.930705	-0.0537165	-0.0205876	-0.128778	0.85977	0.301394	0.922878	0.996984	0.791168	0.931654	-0.0536655	0.00549586	-0.122094	0.962505	0.320634	0.925187	0.997914	0.785391	0.932538	-0.0540451	-0.0583046	-0.131026	0.755854	0.287268	0.917542	0.904939	0.743488	0.923445	-0.0528089	-0.0868386	-0.142157	0.442256	0.250669	0.884661	0.720506	0.699399	0.892295	-0.0486041	-0.106839	0.161994	-0.124267	-0.0797533	0.245347	0.155244	0.301532	0.51715	0.803499	0.722359	0.722772	0.792626	0.721934	0.843087	0.820576	0.746321	-0.0386384	-0.0299177	-0.0902495	-0.140627	0.383907	0.251696	0.868095	0.99979	0.697309	0.881526	-0.0463941	-0.108236	-0.129477	0.654259	0.289738	0.919435	0.844758	0.727088	0.924813	-0.0537587	0.0125064	-0.120055	0.903636	0.326428	0.933974	0.99987	0.739174	0.941805	-0.0562258	-0.167522	-4.09691	-29.0389	-0.139942	-0.137082	-0.151054	0.478087	0.604244	0.155778	0.257567	0.271219	0.214405	0.892911	0.913768	0.72301	0.91779	0.999765	0.473518	0.647528	0.751052	0.682826	0.902892	0.924476	0.745291	-0.0497548	-0.0528568	-0.0299853	-0.0860731	-0.137947	0.656267	0.275052	0.919638	0.999172	0.753288	0.927484	-0.0537916	-0.136713	-0.128167	0.52538	0.291033	0.902038	0.828451	0.726381	0.909425	-0.0510748	0.161994	-0.0797533	0.155244	0.51715	0.722359	0.792626	0.843087	0.746321	-0.0299177	-4.09691	-0.137082	0.604244	0.271219	0.913768	0.999765	0.751052	0.924476	-0.0528568	-29.0389	-0.151054	0.155778	0.214405	0.72301	0.473518	0.682826	0.745291	-0.0299853	-0.116962	-0.133714	0.579291	0.276709	0.910463	0.799759	0.721455	0.916011	-0.0523439	-0.00381795	-0.147989	0.00120248	0.19205	0.0631314	0.00301795	0.570649	0.0735492	0.0746594
ENSG00000101460	MAP1LC3A	microtubule associated protein 1 light chain 3 alpha [Source:HGNC Symbol;Acc:HGNC:6838]	protein_coding	84557	0.00452215	-0.370083	0.0727637	0.00712328	0.00108221	0.663824	0.142314	0.00264868	0.186448	0.00132877	-0.347898	0.875236	0.0129142	0.00404815	0.9999	0.202024	0.00880249	0.153512	0.779158	-0.405975	0.588552	0.0303994	0.00462217	0.830141	0.21786	0.00963519	0.170966	0.00300292	-0.328268	0.0256099	0.0150285	0.000513708	0.0462133	0.19035	0.000834951	0.204067	-0.0117516	-0.360105	0.137658	0.00900344	0.0016538	0.882939	0.179283	0.00389549	0.17612	-0.262825	-0.323963	0.479363	0.0222434	0.00333585	0.999981	0.245903	0.00748632	0.158499	0.00322412	-0.310377	0.232019	0.0271886	0.00227972	0.64861	0.445098	0.00487431	0.168145	0.124869	-0.345169	0.404173	0.0127195	0.00307974	0.999744	0.198829	0.00686933	0.16054	0.0665572	-0.342091	0.697204	0.0140067	0.00384509	0.955158	0.209959	0.00821787	0.154844	-0.151895	-0.341998	0.27897	0.0237683	0.00426235	0.870204	0.328804	0.00908167	0.153882	0.206645	-0.322273	0.0788184	0.0185352	0.00114305	0.999906	0.244543	0.00290027	0.185129	0.14169	-0.308751	0.262712	0.0289884	0.00244912	0.988904	0.325075	0.00559714	0.166345	0.172688	-0.298973	0.189566	0.0346263	0.00202035	0.996984	0.388917	0.00471301	0.171162	0.205712	-0.303227	0.118439	0.0292933	0.00150046	0.987465	0.344726	0.00363767	0.17851	0.279564	-0.308146	0.186954	0.0277424	0.00200331	0.538811	0.308794	0.00448761	0.171373	0.279309	-0.283103	0.0271669	0.0399916	0.00053444	0.282558	0.351676	0.00138734	0.205352	0.208365	-0.188317	-0.343474	-0.396982	0.0438848	0.144952	0.0117578	0.00543122	0.000756541	0.00170361	0.654792	0.792626	0.186517	0.145258	0.00195341	0.00401783	0.197123	0.177328	0.125211	-0.322035	0.286122	0.0219187	0.00256153	0.99979	0.269393	0.00589353	0.167053	0.241775	-0.331204	0.376752	0.0181017	0.00296505	0.664804	0.240654	0.0063027	0.16331	0.193347	-0.317276	0.0959015	0.0216902	0.00130055	0.99987	0.24575	0.00327469	0.184004	0.342423	8.66502	50.4839	-0.311224	-0.316002	-0.297379	0.199349	0.332628	0.028131	0.0270186	0.0264145	0.0298496	0.00207634	0.00277983	0.000548297	0.862626	0.999765	0.302935	0.250959	0.323473	0.32601	0.0047923	0.00627642	0.00142759	0.172372	0.164964	0.204751	0.298927	-0.292562	0.170555	0.0409643	0.00188708	0.999172	0.399183	0.00449537	0.174773	0.265401	-0.335923	0.275717	0.0156778	0.00250908	0.698389	0.223783	0.00560309	0.16758	-0.188317	-0.396982	0.144952	0.00543122	0.00170361	0.792626	0.145258	0.00401783	0.177328	8.66502	-0.316002	0.332628	0.0264145	0.00277983	0.999765	0.323473	0.00627642	0.164964	50.4839	-0.297379	0.028131	0.0298496	0.000548297	0.302935	0.32601	0.00142759	0.204751	0.29089	-0.318778	0.222237	0.0228949	0.0022157	0.516607	0.274636	0.00487519	0.170734	0.00358765	-0.32228	0.00800993	0.0156388	0.000213271	0.0163933	0.193094	0.000367845	0.224069
ENSG00000001561	ENPP4	ectonucleotide pyrophosphatase/phosphodiesterase 4 [Source:HGNC Symbol;Acc:HGNC:3359]	protein_coding	22875	-0.00318702	-0.0911521	0.144172	0.436054	3.32094539337194e-07	0.764047	0.803494	1.79422461320428e-06	0.351441	-0.00469049	-0.100157	0.520209	0.397716	7.3082148168605e-07	0.9999	0.791324	3.80612559398247e-06	0.33744	1.60549	-0.259164	0.208993	0.114693	1.71820919976704e-05	0.575287	0.403502	7.06363576572873e-05	0.312391	0.000338573	-0.106493	0.773931	0.367608	8.50259374003309e-07	0.824127	0.733805	2.2104831357632e-06	0.33471	-0.00638076	-0.116344	0.352267	0.32332	5.94246767279582e-07	0.932119	0.743818	3.09252082041495e-06	0.341148	0.094742	-0.116223	0.767932	0.336655	8.4848568261264e-07	0.999981	0.744441	4.37837130764846e-06	0.334748	0.00388393	-0.0660702	0.0938347	0.577242	2.4346300807847e-07	0.4701	0.939251	1.31776569877228e-06	0.356852	-0.155457	-0.108916	0.227715	0.351993	4.53417029919441e-07	0.999744	0.765426	2.42264887634923e-06	0.345957	0.0537165	-0.10565	0.715955	0.371467	8.31083801029579e-07	0.959715	0.775947	4.221564835015e-06	0.335123	0.139679	-0.0932044	0.24949	0.469392	6.05074030329019e-07	0.859337	0.860694	3.18068981178008e-06	0.344166	0.00196803	-0.10822	0.984672	0.361665	8.82786061847702e-07	0.999906	0.777585	4.51727663620347e-06	0.334031	-0.0275908	-0.115607	0.801202	0.341157	8.57717514338624e-07	0.991896	0.788627	4.34942008367765e-06	0.334552	-0.0759798	-0.128935	0.505281	0.289857	7.20741842461048e-07	0.996984	0.781998	3.69080846031124e-06	0.33769	-0.0130822	-0.111133	0.909081	0.356032	8.77688278408827e-07	0.997193	0.806718	4.4441913654354e-06	0.334136	-0.0324048	-0.112777	0.860048	0.349762	8.70479583457823e-07	0.947167	0.791598	4.2001851144303e-06	0.334285	-0.0654573	-0.121121	0.553668	0.316786	7.42056633586237e-07	0.792357	0.759337	3.70867891385905e-06	0.340481	-0.101796	0.119536	-0.108081	-0.0747539	0.257432	0.284489	0.35767	0.536588	4.84135967463596e-07	5.15549240576513e-07	0.729439	0.826817	0.763505	0.851884	2.57751610518106e-06	2.75109451126826e-06	0.348165	0.34704	-0.0310581	-0.112351	0.759604	0.350032	8.34707024356114e-07	0.99979	0.78233	4.32420082505967e-06	0.338344	0.0106854	-0.105216	0.963934	0.378712	8.70410625708855e-07	0.986509	0.791978	4.27924467828413e-06	0.337581	0.0183705	-0.103048	0.855584	0.388316	8.58128866763016e-07	0.99987	0.779373	4.45687199247911e-06	0.33784	-0.174741	-5.55955	-21.3908	-0.124633	-0.126374	-0.12733	0.448814	0.471318	0.28595	0.301602	0.298314	0.286218	6.70072374691432e-07	6.87090047581035e-07	5.17189610378794e-07	0.91134	0.999765	0.596407	0.690029	0.772278	0.746841	3.48451032937514e-06	3.59095592312761e-06	2.65236554930766e-06	0.342327	0.341874	0.346984	0.178554	-0.0729369	0.343685	0.552009	5.77885990650498e-07	0.999172	0.896363	3.07821196146294e-06	0.344993	0.11132	-0.100956	0.596818	0.394498	7.66552807160359e-07	0.864123	0.801293	3.8748536700142e-06	0.339892	0.119536	-0.0747539	0.284489	0.536588	5.15549240576513e-07	0.826817	0.851884	2.75109451126826e-06	0.34704	-5.55955	-0.126374	0.471318	0.298314	6.87090047581035e-07	0.999765	0.772278	3.59095592312761e-06	0.341874	-21.3908	-0.12733	0.28595	0.286218	5.17189610378794e-07	0.596407	0.746841	2.65236554930766e-06	0.346984	0.0662335	-0.0993357	0.748148	0.408135	8.31104229510754e-07	0.891749	0.816099	4.072528167499e-06	0.338423	0.000456822	-0.105478	0.701699	0.372214	8.25664607918461e-07	0.763879	0.735868	2.12267117661578e-06	0.335241
ENSG00000103091	WDR59	WD repeat domain 59 [Source:HGNC Symbol;Acc:HGNC:25706]	protein_coding	79726	0.00341118	0.114969	0.150724	0.366889	0.18225	0.766219	0.761665	0.226681	0.0375734	0.00218102	0.129622	0.783597	0.31569	0.328093	0.9999	0.741105	0.383801	0.0134924	-0.967045	0.263608	0.483741	0.138714	0.167958	0.769749	0.437864	0.210231	0.0468615	-0.00583026	0.0999197	1.01651424254155e-06	0.367499	2.98628021253968e-05	5.69149497586638e-06	0.733658	5.94740558075051e-05	0.266148	0.00231827	0.136345	0.756555	0.289735	0.326224	0.983487	0.719359	0.377079	0.0137457	-0.0880348	0.140705	0.800968	0.285233	0.329168	0.999981	0.702066	0.386691	0.0133469	-0.00097965	0.122787	0.699943	0.349651	0.321523	0.913041	0.869094	0.36835	0.0143878	0.00613971	0.133493	0.965217	0.298905	0.334795	0.999744	0.722795	0.387978	0.012591	0.196151	0.143669	0.219845	0.260411	0.216598	0.843903	0.690734	0.263416	0.0308609	-0.162054	0.154272	0.215653	0.267857	0.16338	0.843574	0.744365	0.211333	0.0422075	-0.0361551	0.129401	0.74546	0.315849	0.325389	0.999906	0.743786	0.382185	0.0138594	-0.0698225	0.11534	0.557607	0.381513	0.304436	0.988904	0.816306	0.357011	0.0167765	-0.0765107	0.112837	0.53742	0.393986	0.30132	0.996984	0.846662	0.354696	0.0172219	-0.0201988	0.129318	0.871203	0.323541	0.332562	0.99488	0.786254	0.385218	0.01289	-0.165366	0.111349	0.407113	0.393811	0.27604	0.71075	0.819193	0.320675	0.0209611	-0.12994	0.103831	0.280118	0.428763	0.247904	0.594077	0.833428	0.289184	0.0257415	-0.0771658	0.0524048	0.132331	0.147622	0.43248	0.668189	0.304461	0.267646	0.29089	0.32841	0.812578	0.932545	0.723563	0.687408	0.337775	0.375682	0.0189737	0.0136232	-0.0268731	0.128409	0.808335	0.327975	0.339866	0.99979	0.767266	0.3937	0.0120725	-0.428055	0.104503	0.0940528	0.414715	0.149251	0.37909	0.816359	0.186685	0.0455976	-0.033129	0.128709	0.763577	0.323676	0.336938	0.99987	0.737009	0.392121	0.0124655	0.033819	3.33462	-25.7611	0.137561	0.146195	0.108199	0.893342	0.692524	0.238641	0.297877	0.271553	0.404943	0.343675	0.330896	0.232033	0.988392	0.999765	0.555612	0.686901	0.751171	0.828523	0.394302	0.38591	0.275176	0.0115645	0.0132836	0.0284592	-0.257429	0.086347	0.210004	0.517139	0.219589	0.999172	0.886209	0.272047	0.0306905	-0.343711	0.118521	0.13209	0.353887	0.177065	0.627319	0.772935	0.220547	0.0391435	0.0524048	0.147622	0.668189	0.267646	0.32841	0.932545	0.687408	0.375682	0.0136232	3.33462	0.146195	0.692524	0.271553	0.330896	0.999765	0.751171	0.38591	0.0132836	-25.7611	0.108199	0.238641	0.404943	0.232033	0.555612	0.828523	0.275176	0.0284592	-0.336133	0.100371	0.132787	0.437464	0.17752	0.417399	0.831602	0.216208	0.039045	-0.00617758	0.0934043	2.47899259398288e-07	0.391696	8.87163093313185e-06	1.5470281916739e-06	0.749921	1.91535906604484e-05	0.290536
ENSG00000074356	NCBP3	nuclear cap binding subunit 3 [Source:HGNC Symbol;Acc:HGNC:24612]	protein_coding	55421	0.00204125	-0.0446122	0.247538	0.637893	0.289653	0.841487	0.897666	0.337242	0.0189189	-3.64295e-05	-0.0334741	0.995068	0.726319	0.415916	0.9999	0.934106	0.468874	0.0024875	2.42741	-0.263307	0.0101772	0.0285491	0.0344192	0.340428	0.211536	0.0540677	0.107316	0.00292043	-0.0167308	0.00154668	0.851631	0.0143879	0.003836	0.96085	0.0185889	0.119247	-0.011687	-0.0480126	0.032705	0.604475	0.105513	0.731051	0.891578	0.143493	0.0574325	0.101898	-0.041908	0.694029	0.666827	0.39972	0.999981	0.90971	0.455902	0.00440283	0.00409891	0.011178	0.027434	0.905685	0.0952423	0.276866	0.994365	0.128468	0.0609632	-0.0519078	-0.0336969	0.618987	0.722588	0.390224	0.999744	0.936456	0.441923	0.0055466	-0.12579	-0.0400764	0.289497	0.671898	0.307843	0.867229	0.917953	0.356129	0.0162929	-0.00227029	-0.0338841	0.981583	0.74635	0.438053	0.997393	0.949353	0.489087	-5.34717e-05	-0.104223	-0.0452787	0.205095	0.632211	0.268096	0.999906	0.908336	0.324114	0.0221865	-0.0419634	-0.0444373	0.63491	0.649198	0.392452	0.988904	0.923519	0.4439	0.00527685	-0.0850167	-0.0564693	0.354972	0.563696	0.331498	0.996984	0.910372	0.384607	0.0130328	-0.0396322	-0.0416924	0.667945	0.666869	0.396702	0.987465	0.93402	0.448477	0.0047646	-0.0402425	-0.0389228	0.786096	0.688475	0.408161	0.920221	0.935043	0.449989	0.00339921	-0.0496997	-0.0442614	0.578532	0.650549	0.383702	0.80572	0.919256	0.423675	0.00643034	-0.0774222	0.049241	-0.034363	-0.019892	0.287474	0.586942	0.71751	0.839676	0.30673	0.385061	0.746252	0.910948	0.933241	0.960774	0.353427	0.430245	0.0166601	0.00626198	-0.0752329	-0.0482443	0.358635	0.61769	0.332377	0.99979	0.909229	0.386165	0.0130822	-0.0349061	-0.0351443	0.855176	0.715797	0.412087	0.944315	0.93772	0.450759	0.0029838	-0.120654	-0.0518125	0.137016	0.586396	0.223801	0.99987	0.883266	0.277579	0.0299247	-0.433071	5.56443	3.25709	-0.0790441	-0.0123023	-0.0294882	0.0184954	0.372639	0.841442	0.403078	0.899945	0.761094	0.0750561	0.336768	0.41138	0.855786	0.999765	0.937436	0.76562	0.984046	0.954568	0.107158	0.3919	0.451315	0.0698032	0.0124884	0.00306791	-0.166963	-0.0636147	0.273508	0.520867	0.300936	0.999172	0.886651	0.355552	0.0174965	-0.0547634	-0.0352009	0.747951	0.713551	0.404754	0.920161	0.936031	0.449473	0.00386062	0.049241	-0.019892	0.586942	0.839676	0.385061	0.910948	0.960774	0.430245	0.00626198	5.56443	-0.0123023	0.372639	0.899945	0.336768	0.999765	0.984046	0.3919	0.0124884	3.25709	-0.0294882	0.841442	0.761094	0.41138	0.937436	0.954568	0.451315	0.00306791	-0.0299656	-0.0357364	0.857594	0.712771	0.412205	0.944055	0.938375	0.450579	0.00296982	0.00260282	-0.0166558	0.00564088	0.854485	0.035178	0.0119906	0.961932	0.0425655	0.0930415
ENSG00000196535	MYO18A	myosin XVIIIA [Source:HGNC Symbol;Acc:HGNC:31104]	protein_coding	399687	0.00182042	0.167103	0.32634	0.0963702	1.40211194143146e-08	0.875762	0.46257	9.68215766791333e-08	0.404147	0.00902802	0.161033	0.14171	0.1066	8.01185511718396e-09	0.9999	0.500292	5.9132549687169e-08	0.412934	1.63727	0.0092181	0.0740181	0.936715	1.46143655610821e-09	0.443427	0.973091	1.33891012709764e-08	0.486159	-0.00140765	0.168877	0.15599	0.0897772	8.5814431336994e-09	0.22023	0.416293	3.18888204750401e-08	0.411864	-0.0096354	0.165045	0.095192	0.0959108	5.97703407691713e-09	0.869083	0.474446	4.39894485335472e-08	0.417474	0.215128	0.159309	0.428036	0.120375	1.6398589862903e-08	0.999981	0.510444	1.14917164259872e-07	0.401661	0.000811078	0.185827	0.681941	0.0711351	2.03289178957271e-08	0.906767	0.597855	1.34231502931926e-07	0.398231	-0.0726415	0.176757	0.506997	0.0783781	1.79024384431347e-08	0.999744	0.434995	1.23051910884659e-07	0.400263	0.118434	0.183134	0.342298	0.068189	1.44304007046294e-08	0.877634	0.414353	1.00785134964928e-07	0.403692	-0.111474	0.15829	0.278279	0.149393	1.71376457854935e-08	0.869723	0.623414	1.18068164971185e-07	0.40469	-0.0441928	0.172001	0.610157	0.0884209	1.94745855551429e-08	0.999906	0.471231	1.33946521342249e-07	0.398918	-0.0963993	0.151942	0.297337	0.138659	1.32393503096296e-08	0.988904	0.587534	9.34072304313845e-08	0.405055	-0.144275	0.138064	0.133029	0.176832	7.65405520449005e-09	0.996984	0.676154	5.60148690061976e-08	0.413644	-0.0799039	0.160539	0.409157	0.115718	1.59968225662043e-08	0.987465	0.567639	1.11239936601754e-07	0.402056	-0.265691	0.14143	0.0849454	0.159909	5.48442199055315e-09	0.427462	0.611231	3.97869190848846e-08	0.418799	-0.167387	0.138977	0.0719894	0.169695	6.10394542361936e-09	0.357558	0.614886	4.47335993250526e-08	0.420973	-0.110263	0.0430631	0.175463	0.189009	0.147681	0.65086	0.0793394	0.0699975	1.04198838677504e-08	2.52148077078562e-08	0.692463	0.927637	0.430704	0.412685	7.47830644195981e-08	1.70330938042096e-07	0.412603	0.398463	-0.0737791	0.162568	0.391187	0.111832	1.96862863813042e-08	0.99979	0.521191	1.37079275250808e-07	0.402463	-0.350511	0.153661	0.0778612	0.124638	6.48193836395124e-09	0.354327	0.534505	4.72375515237721e-08	0.42004	-0.074884	0.165935	0.381366	0.102477	1.94030145529527e-08	0.99987	0.479549	1.35514978445362e-07	0.402696	-0.207289	-1.02147	-21.9934	0.155608	0.174018	0.155789	0.28936	0.876378	0.195763	0.129107	0.0945874	0.124702	1.64283063408905e-08	2.74302706734926e-08	1.26968799593391e-08	0.88317	0.999765	0.513468	0.492565	0.52362	0.5622	1.14816036858773e-07	1.85357002803731e-07	8.74160438232987e-08	0.405367	0.397095	0.409475	-0.322151	0.118204	0.0421871	0.248322	4.01774699641206e-09	0.999172	0.729951	3.13318006024547e-08	0.427423	-0.260977	0.166058	0.141953	0.097364	1.01282945735402e-08	0.627319	0.485783	7.23409876062745e-08	0.413051	0.0430631	0.189009	0.65086	0.0699975	2.52148077078562e-08	0.927637	0.412685	1.70330938042096e-07	0.398463	-1.02147	0.174018	0.876378	0.0945874	2.74302706734926e-08	0.999765	0.52362	1.85357002803731e-07	0.397095	-21.9934	0.155789	0.195763	0.124702	1.26968799593391e-08	0.513468	0.5622	8.74160438232987e-08	0.409475	-0.300296	0.147775	0.0837462	0.14201	6.85187093321705e-09	0.35172	0.571055	4.96206149100292e-08	0.419176	-0.00174608	0.165653	0.081088	0.0940476	5.29398238410796e-09	0.124981	0.424053	1.98856467744629e-08	0.419342
ENSG00000149577	SIDT2	SID1 transmembrane family member 2 [Source:HGNC Symbol;Acc:HGNC:24272]	protein_coding	51092	-0.00166097	0.441628	0.443922	0.000282372	9.68686624477056e-05	0.91534	0.032254	0.000308739	0.241375	-0.000879993	0.434172	0.903074	0.000371252	0.000124291	0.9999	0.0414526	0.000399627	0.235972	-1.3287	0.579938	0.246149	0.0001641	2.93676346593559e-06	0.608243	0.0209266	1.45516315008945e-05	0.350008	-0.00105915	0.426522	0.362678	0.00041229	8.71219037233262e-05	0.446007	0.037459	0.000160854	0.243656	-0.00918557	0.421241	0.174615	0.000449983	5.58201576590806e-05	0.897294	0.0451223	0.000188569	0.253126	-0.725001	0.492166	0.0203469	5.18297404046612e-05	1.15978592794374e-05	0.999981	0.0129924	4.74576612998336e-05	0.285247	-0.00628668	0.364034	0.00538614	0.00188144	4.00672519662626e-06	0.124516	0.175539	1.68309962529792e-05	0.305922	0.0784309	0.432857	0.539851	0.000347861	0.000106188	0.999744	0.0391339	0.000345253	0.23939	0.0283476	0.434091	0.84616	0.000353923	0.000123061	0.977801	0.0393782	0.00038859	0.236188	0.0224736	0.501251	0.850298	0.000158161	5.97599721552255e-05	0.985127	0.040028	0.000204602	0.254328	0.00963083	0.433702	0.924296	0.000370933	0.000124605	0.999906	0.0418468	0.000400576	0.235917	-0.0320546	0.424292	0.767475	0.000639904	0.000120421	0.991647	0.0679278	0.000382691	0.23666	-0.0575817	0.417087	0.610054	0.000811969	0.000111688	0.996984	0.0893261	0.000357311	0.238296	0.00908312	0.434486	0.936129	0.000436274	0.000124747	0.997713	0.0581866	0.000396014	0.235892	-0.107511	0.418233	0.55398	0.00068373	0.000107381	0.803269	0.066166	0.00033301	0.239148	-0.0151156	0.432683	0.889735	0.000475238	0.000115971	0.958021	0.0525947	0.000356989	0.239997	0.030364	-0.0513922	0.436822	0.422774	0.732709	0.641525	0.000314902	0.000667682	0.000111145	0.000106392	0.927983	0.924751	0.0342484	0.0540899	0.000353104	0.000343139	0.240928	0.241883	0.0210211	0.440518	0.833567	0.000345725	0.000114716	0.99979	0.0446779	0.000372644	0.240235	-0.257115	0.418502	0.267722	0.00054948	6.83116064273864e-05	0.574387	0.0501424	0.00022135	0.251469	0.0636569	0.446247	0.521713	0.000261758	9.77559780480526e-05	0.99987	0.0307691	0.000324181	0.243728	0.054678	-10.1252	-29.2459	0.442032	0.398991	0.406958	0.810256	0.181376	0.137451	0.000356621	0.00112035	0.000750169	0.000114043	5.34454894364509e-05	4.44096484787412e-05	0.976901	0.999765	0.452976	0.0307401	0.0873035	0.0713192	0.000363199	0.000186138	0.00015092	0.240364	0.256703	0.260619	-0.241482	0.391537	0.192654	0.00158772	5.5584726851805e-05	0.999172	0.110482	0.000193556	0.25587	-0.296956	0.42286	0.149871	0.000421629	4.70882204154733e-05	0.627319	0.0434277	0.000161996	0.259384	-0.0513922	0.422774	0.641525	0.000667682	0.000106392	0.924751	0.0540899	0.000343139	0.241883	-10.1252	0.398991	0.181376	0.00112035	5.34454894364509e-05	0.999765	0.0873035	0.000186138	0.256703	-29.2459	0.406958	0.137451	0.000750169	4.44096484787412e-05	0.452976	0.0713192	0.00015092	0.260619	-0.206731	0.415537	0.307755	0.000647206	7.41915200137537e-05	0.596918	0.0593206	0.000237414	0.249695	-0.0017182	0.421473	0.14289	0.000434318	4.88310311508181e-05	0.202683	0.0394603	9.32774911975691e-05	0.255938
ENSG00000154153	RETREG1	reticulophagy regulator 1 [Source:HGNC Symbol;Acc:HGNC:25964]	protein_coding	54463	0.00379687	0.103896	0.257192	0.563873	0.0400943	0.845234	0.869484	0.061542	0.0890267	0.00353345	0.118253	0.752021	0.514865	0.0614583	0.9999	0.855367	0.0921321	0.0755298	2.8626	-0.129256	0.133246	0.594155	0.0238349	0.506167	0.820823	0.0394486	0.119781	0.00979511	0.180867	1.42637360556328e-09	0.211029	8.12669911419254e-09	1.77176890969251e-08	0.595252	3.03344280175619e-08	0.412712	0.00570142	0.131555	0.588001	0.46685	0.0573654	0.961634	0.833615	0.0848953	0.0777508	0.203028	0.107818	0.679614	0.559674	0.0599334	0.999981	0.867579	0.0905836	0.0763416	0.00340097	0.161596	0.340924	0.379686	0.0459998	0.738958	0.885154	0.0681287	0.0847522	-0.128188	0.124103	0.517388	0.490924	0.0548459	0.999744	0.843085	0.083107	0.0791888	-0.340794	0.106781	0.129143	0.549426	0.0274809	0.83146	0.868467	0.0449044	0.100485	-0.157144	0.123062	0.398178	0.533946	0.0512684	0.904943	0.88565	0.0779346	0.0822917	0.00793505	0.125388	0.959662	0.489651	0.0636143	0.999906	0.844435	0.0950287	0.074412	-0.0472469	0.112223	0.778295	0.54558	0.0619086	0.991647	0.888253	0.0914758	0.0752935	-0.104151	0.0964019	0.551102	0.604598	0.0561114	0.996984	0.92386	0.0840439	0.0784594	0.0329068	0.131264	0.851212	0.476062	0.0628837	0.994321	0.870736	0.0925943	0.074787	0.172737	0.147605	0.539003	0.422916	0.0556708	0.79611	0.833169	0.0806438	0.0787117	0.204196	0.17447	0.226919	0.343795	0.0365752	0.540279	0.782667	0.0555016	0.0929243	0.114539	-0.238841	0.129543	0.0648125	0.407158	0.162339	0.473641	0.725399	0.0485054	0.0304735	0.800226	0.794918	0.830612	0.928607	0.0726934	0.0491421	0.084062	0.0985229	-0.0106129	0.12496	0.945684	0.497826	0.0619413	0.99979	0.860082	0.0922051	0.0761657	0.359468	0.151872	0.320002	0.404591	0.0434705	0.619806	0.809417	0.0643552	0.087533	-0.0563037	0.118248	0.71612	0.518135	0.0591942	0.99987	0.852198	0.0893237	0.0776473	-0.51714	7.7179	64.1354	0.0718582	0.155499	0.191245	0.142079	0.51471	0.0351433	0.694198	0.403967	0.286509	0.0282473	0.0533199	0.0117829	0.855786	0.999765	0.312645	0.907586	0.833895	0.746841	0.0463095	0.0810057	0.02102	0.100822	0.0810315	0.126273	0.0627624	0.138752	0.828721	0.463544	0.0610209	0.999172	0.862643	0.0909912	0.0766556	0.148398	0.133807	0.645889	0.461964	0.0575525	0.885165	0.833818	0.0840335	0.078562	-0.238841	0.0648125	0.162339	0.725399	0.0304735	0.794918	0.928607	0.0491421	0.0985229	7.7179	0.155499	0.51471	0.403967	0.0533199	0.999765	0.833895	0.0810057	0.0810315	64.1354	0.191245	0.0351433	0.286509	0.0117829	0.312645	0.746841	0.02102	0.126273	0.281933	0.155308	0.372028	0.397303	0.0466145	0.649047	0.810248	0.0681896	0.085326	0.00982656	0.188232	2.15097998776765e-09	0.19562	1.18194042040608e-08	2.35543629607862e-08	0.575214	4.16310350211089e-08	0.406845
ENSG00000100731	PCNX1	pecanex 1 [Source:HGNC Symbol;Acc:HGNC:19740]	protein_coding	22990	0.0015267	0.232234	0.481158	0.0490865	2.66165711214712e-08	0.924572	0.343778	1.75972157214277e-07	0.393895	0.00685871	0.228402	0.340565	0.0524625	2.1963903165492e-08	0.9999	0.375651	1.50125154159404e-07	0.39699	0.784206	0.137472	0.519735	0.379117	4.55272199292687e-07	0.791394	0.682504	2.68187807997838e-06	0.386957	-0.00336935	0.221125	0.00295962	0.0477294	5.30103550122505e-10	0.00683668	0.317575	2.47159798219676e-09	0.453514	0.00109902	0.241877	0.871523	0.0406938	3.31323640739228e-08	0.991276	0.33545	2.15962395652268e-07	0.390346	-0.0242062	0.242504	0.939196	0.0446134	3.34475528251083e-08	0.999981	0.335342	2.22409756049971e-07	0.390192	0.000545957	0.246472	0.813173	0.0409519	3.26773625010692e-08	0.951622	0.50288	2.069035922694e-07	0.390571	-0.00545445	0.2405	0.965988	0.0413359	3.35099069661091e-08	0.999744	0.334613	2.19800480560172e-07	0.390162	-0.0774391	0.236491	0.59533	0.0448291	2.94093742584655e-08	0.930714	0.348157	1.93820538746162e-07	0.392281	0.123802	0.252648	0.302012	0.0499046	2.77412714188704e-08	0.875831	0.428171	1.84581033943402e-07	0.396911	-0.0503044	0.23485	0.618933	0.0469128	2.98889889248697e-08	0.999906	0.364885	1.98680608169597e-07	0.392019	-0.146028	0.20259	0.175055	0.089805	1.42219216027998e-08	0.988904	0.50308	9.97308058199704e-08	0.403922	-0.156673	0.198258	0.162477	0.0980763	1.34970921619647e-08	0.996984	0.556832	9.50359459995733e-08	0.40475	-0.0811804	0.223814	0.47257	0.0612753	2.63730233463795e-08	0.987465	0.453537	1.75477174206835e-07	0.394044	-0.366733	0.191449	0.0408039	0.101184	4.74110054601382e-09	0.363894	0.512973	3.4815780741042e-08	0.421035	-0.192776	0.197564	0.0754636	0.095019	8.72957505924194e-09	0.363346	0.500624	6.21161213004746e-08	0.415389	-0.098999	0.0270364	0.240169	0.249296	0.265953	0.807457	0.0410916	0.0410412	2.14494125695843e-08	3.71446920110182e-08	0.734558	0.965864	0.32711	0.32792	1.4569914395128e-07	2.43461629992159e-07	0.40108	0.392139	-0.0876718	0.224176	0.381885	0.0606666	2.67430445656936e-08	0.99979	0.41644	1.82013668705863e-07	0.397507	-0.470355	0.209888	0.0416527	0.0708389	5.48929487089085e-09	0.305796	0.430188	4.05144622503565e-08	0.422618	0.0170968	0.244942	0.864143	0.0404699	3.76691106400017e-08	0.99987	0.326817	2.498385450991e-07	0.391909	0.0771025	-9.3607	-36.9696	0.250483	0.207853	0.205292	0.736037	0.219067	0.0605285	0.0384498	0.0839105	0.0796944	3.62183855655033e-08	1.88830557384592e-08	7.36440423793432e-09	0.96536	0.999765	0.357968	0.288387	0.502699	0.477295	2.38166792059374e-07	1.31091377275403e-07	5.27811900015369e-08	0.392554	0.403133	0.418051	-0.062134	0.230752	0.739856	0.0611108	3.62755436745474e-08	0.999172	0.462181	2.40136481607583e-07	0.392528	-0.291203	0.229172	0.159924	0.0506621	1.51996451557025e-08	0.635966	0.374235	1.05555346164735e-07	0.40661	0.0270364	0.249296	0.807457	0.0410412	3.71446920110182e-08	0.965864	0.32792	2.43461629992159e-07	0.392139	-9.3607	0.207853	0.219067	0.0839105	1.88830557384592e-08	0.999765	0.502699	1.31091377275403e-07	0.403133	-36.9696	0.205292	0.0605285	0.0796944	7.36440423793432e-09	0.357968	0.477295	5.27811900015369e-08	0.418051	-0.400332	0.202254	0.0472365	0.0835923	6.06441040762506e-09	0.296829	0.46678	4.42102743311307e-08	0.421074	-0.00372598	0.216348	0.00109236	0.0501479	2.22546443755347e-10	0.00276897	0.325852	1.07182900666059e-09	0.465808
ENSG00000156299	TIAM1	TIAM Rac1 associated GEF 1 [Source:HGNC Symbol;Acc:HGNC:11805]	protein_coding	7074	0.00173519	-0.120426	0.645178	0.553293	0.131682	0.953126	0.86532	0.171108	0.0496042	0.00536343	-0.120486	0.668619	0.553512	0.132933	0.9999	0.873047	0.178163	0.049264	1.21286	-0.200708	0.566037	0.458971	0.220899	0.818205	0.740431	0.26539	0.0347351	-0.0108403	-0.173401	2.57357755306552e-09	0.287462	4.14104274219965e-08	2.96981999828515e-08	0.671035	1.35782294041014e-07	0.386705	0.00573519	-0.10391	0.626876	0.607939	0.130636	0.966221	0.893362	0.172124	0.0498909	0.156176	-0.12384	0.776895	0.550214	0.137485	0.999981	0.863947	0.184347	0.0480477	0.00934233	-0.00909391	0.0178727	0.963689	0.0190548	0.22508	0.998174	0.031643	0.111225	-0.00172022	-0.111018	0.993824	0.583232	0.141128	0.999744	0.883489	0.186134	0.0470984	0.21465	-0.0998564	0.396096	0.62077	0.111257	0.888346	0.900428	0.148996	0.055584	0.0662181	-0.125164	0.751338	0.574045	0.136509	0.972432	0.902696	0.180943	0.0488888	-0.0454918	-0.116137	0.795815	0.567708	0.138085	0.999906	0.881945	0.184498	0.0478899	-0.160718	-0.152755	0.391866	0.46136	0.110773	0.988904	0.852817	0.150883	0.0557365	-0.0821018	-0.133157	0.675192	0.524022	0.133266	0.996984	0.898015	0.176654	0.0491738	-0.0160048	-0.114306	0.935132	0.579614	0.140827	0.997713	0.907749	0.185	0.0471761	-0.407544	-0.165541	0.194132	0.418858	0.0800335	0.546492	0.830373	0.110111	0.066847	-0.384131	-0.200292	0.0411642	0.324912	0.0347794	0.307624	0.76628	0.0531566	0.0944784	-0.200124	0.226409	-0.115454	-0.0521776	0.195673	0.238937	0.566846	0.801798	0.0849646	0.0937772	0.700373	0.805579	0.876515	0.951312	0.117358	0.128406	0.0656125	0.0622272	-0.0840718	-0.12859	0.630491	0.533693	0.137972	0.99979	0.877587	0.183077	0.0484984	-0.509648	-0.146322	0.208338	0.472572	0.0876827	0.515725	0.844111	0.11735	0.0645372	0.0400525	-0.104938	0.817818	0.609497	0.146209	0.99987	0.892341	0.193206	0.0463617	0.2351	-8.59656	-49.8058	-0.0861325	-0.142847	-0.161044	0.554451	0.518049	0.148028	0.678151	0.494405	0.430132	0.132745	0.129796	0.0734812	0.934216	0.999765	0.46507	0.901918	0.875906	0.84229	0.17508	0.173718	0.102053	0.0499097	0.0507264	0.0705132	0.019608	-0.107642	0.952002	0.612281	0.148566	0.999172	0.917073	0.194676	0.0457684	-0.272968	-0.123517	0.451064	0.544173	0.123519	0.793236	0.872191	0.162048	0.0525182	0.226409	-0.0521776	0.238937	0.801798	0.0937772	0.805579	0.951312	0.128406	0.0622272	-8.59656	-0.142847	0.518049	0.494405	0.129796	0.999765	0.875906	0.173718	0.0507264	-49.8058	-0.161044	0.148028	0.430132	0.0734812	0.46507	0.84229	0.102053	0.0705132	-0.448664	-0.156082	0.204603	0.446126	0.0868939	0.497697	0.835943	0.116474	0.0648463	-0.0109297	-0.181906	3.05164805929831e-09	0.265854	4.8315013068854e-08	3.19058238802817e-08	0.648232	1.52888541735449e-07	0.384173
ENSG00000167588	GPD1	glycerol-3-phosphate dehydrogenase 1 [Source:HGNC Symbol;Acc:HGNC:4455]	protein_coding	2819	0.000926853	-0.895614	0.84424	0.000678011	0.0235438	0.984434	0.0488121	0.0389019	0.105061	0.0118521	-0.911519	0.449111	0.000535545	0.019216	0.9999	0.0480282	0.0338305	0.110981	2.50449	-1.12899	0.370073	0.00223747	0.0380756	0.699766	0.0638584	0.0588822	0.103811	-0.00076895	-0.895011	0.761318	0.00065408	0.0230706	0.813558	0.0458208	0.0288016	0.105658	-0.00381847	-0.895315	0.795987	0.000659966	0.0232936	0.985981	0.0536377	0.0390876	0.105375	0.556929	-0.936329	0.418479	0.000481421	0.018625	0.999981	0.0413662	0.0332229	0.111883	0.00886815	-0.79384	0.0745362	0.00237062	0.00693751	0.423538	0.189267	0.0130378	0.139313	-0.261174	-0.891383	0.346231	0.000635097	0.0170352	0.999744	0.0528553	0.0303427	0.114446	0.13209	-0.88372	0.676925	0.000756658	0.0223704	0.950552	0.0605434	0.0376356	0.106561	-0.0824445	-0.959494	0.752313	0.000865933	0.0320426	0.972432	0.0953941	0.051999	0.0969924	0.106944	-0.878539	0.626654	0.000829767	0.0218419	0.999906	0.0658937	0.0379018	0.10726	0.135473	-0.8554	0.564537	0.00141979	0.0210652	0.988904	0.0950032	0.0362786	0.108316	0.1921	-0.838772	0.432647	0.00178664	0.0189041	0.996984	0.126913	0.0329993	0.111454	0.0387179	-0.88262	0.874952	0.000943642	0.0236673	0.995635	0.0835464	0.0400506	0.104907	0.107018	-0.876267	0.786277	0.00103722	0.0232349	0.92025	0.0754338	0.0379931	0.105449	-0.101021	-0.922401	0.66891	0.000573638	0.0255035	0.853877	0.0564297	0.0407328	0.103893	-0.109996	0.23455	-0.90129	-0.837774	0.567933	0.325859	0.000569293	0.00167723	0.0241617	0.0189494	0.869298	0.836756	0.0471901	0.0865918	0.0400692	0.0326711	0.105507	0.112669	-0.0992617	-0.919441	0.646984	0.000543548	0.0252469	0.99979	0.0526245	0.0427793	0.104196	-0.0780255	-0.904356	0.877163	0.000623719	0.0270749	0.955127	0.0527524	0.0428575	0.1021	-0.304221	-0.94707	0.155715	0.000302349	0.0126322	0.99987	0.032685	0.0237142	0.124312	-1.05061	43.5716	37.4867	-1.01131	-0.738928	-0.861524	0.0308466	0.00695425	0.381956	0.000116891	0.00370759	0.00107952	0.00441161	0.00150121	0.0204601	0.855786	0.999765	0.670518	0.0183224	0.155569	0.0816128	0.00928651	0.00365312	0.033812	0.152977	0.180468	0.110424	-0.391704	-0.971415	0.330791	0.000362621	0.0190912	0.999172	0.0607632	0.0336477	0.112451	0.328774	-0.884235	0.464231	0.000725798	0.0223192	0.799435	0.0587946	0.0373989	0.107861	0.23455	-0.837774	0.325859	0.00167723	0.0189494	0.836756	0.0865918	0.0326711	0.112669	43.5716	-0.738928	0.00695425	0.00370759	0.00150121	0.999765	0.155569	0.00365312	0.180468	37.4867	-0.861524	0.381956	0.00107952	0.0204601	0.670518	0.0816128	0.033812	0.110424	0.105203	-0.888481	0.811344	0.00081335	0.0267405	0.922903	0.0644439	0.0422672	0.102473	-0.000967621	-0.896862	0.705618	0.0006399	0.0226341	0.767171	0.0455078	0.0282618	0.106218
ENSG00000104973	MED25	mediator complex subunit 25 [Source:HGNC Symbol;Acc:HGNC:28845]	protein_coding	81857	0.000502019	-0.120586	0.804024	0.270369	4.29743818678619e-12	0.977154	0.684496	5.07448915518011e-11	0.517984	-0.00783486	-0.104024	0.242201	0.337748	2.29653839111527e-12	0.9999	0.756894	2.84077156751156e-11	0.525742	-0.963712	-0.0312655	0.406859	0.833293	2.58281156428831e-09	0.726556	0.934836	2.27199861646683e-08	0.477185	-0.00224424	-0.130779	0.0362	0.21832	5.37661026075597e-13	0.0623026	0.602123	4.45148241485431e-12	0.543203	-0.00296789	-0.121538	0.639237	0.264988	3.98359995764209e-12	0.967966	0.694836	4.7334540673159e-11	0.51893	0.0886758	-0.125146	0.764302	0.261871	4.23947171865483e-12	0.999981	0.681567	5.07225121209502e-11	0.518154	0.00281293	-0.0871753	0.189195	0.428181	1.93556741201835e-12	0.606157	0.901969	2.37309461251937e-11	0.527835	0.0794399	-0.11762	0.504712	0.278674	3.57568616234342e-12	0.999744	0.706578	4.3152973488235e-11	0.520274	-0.0371635	-0.119794	0.784664	0.27205	4.27055671717179e-12	0.968945	0.701914	5.06863679734605e-11	0.518062	-0.204061	-0.163795	0.0662074	0.164206	1.297292178948e-12	0.714674	0.641451	1.65795215449582e-11	0.537012	0.05169	-0.11204	0.583481	0.304675	3.8320262598202e-12	0.999906	0.737482	4.63272157825794e-11	0.519413	0.0245086	-0.111497	0.808153	0.319085	4.30283606426821e-12	0.991896	0.772844	5.10409833600109e-11	0.517968	0.0334733	-0.108834	0.750266	0.332843	4.21635191042751e-12	0.996984	0.810051	4.99859930759857e-11	0.518222	0.0584221	-0.105843	0.579474	0.339156	3.82020335048543e-12	0.987465	0.798249	4.5575201209977e-11	0.519452	-0.0341687	-0.122434	0.840048	0.270924	4.34058503855349e-12	0.940236	0.729879	5.05373320157493e-11	0.517859	-0.0888251	-0.14004	0.383203	0.20942	3.94224018620541e-12	0.678719	0.65561	4.67097091766457e-11	0.523336	-0.034319	0.0624354	-0.120172	-0.103159	0.680142	0.545663	0.271672	0.358498	5.23240345639458e-12	4.76501410893244e-12	0.911471	0.899656	0.695325	0.753353	6.22087921792832e-11	5.66843244999705e-11	0.519783	0.52096	0.0182745	-0.115689	0.845342	0.297563	5.57393699141844e-12	0.99979	0.741298	6.62693331676868e-11	0.518985	-0.187444	-0.132347	0.388958	0.229032	3.97681732654145e-12	0.675307	0.66818	4.74164248114735e-11	0.523227	-0.041258	-0.125975	0.657664	0.253487	5.16658404813433e-12	0.99987	0.679469	6.20288215265337e-11	0.519942	-0.0285096	10.6308	9.21838	-0.122502	-0.0804019	-0.110241	0.893666	0.13344	0.619268	0.273119	0.467754	0.319555	5.62812037344122e-12	1.92651649727889e-12	5.04294937218405e-12	0.988392	0.999765	0.830453	0.662705	0.865778	0.772289	6.67609307239555e-11	2.43075210687596e-11	5.86695753874311e-11	0.518863	0.532195	0.520247	-0.0991405	-0.137785	0.56957	0.226717	4.86133512488192e-12	0.999172	0.710618	5.82296710468009e-11	0.520708	-0.0578983	-0.122053	0.765744	0.265994	5.44006312986888e-12	0.926806	0.706262	6.43467615008823e-11	0.519292	0.0624354	-0.103159	0.545663	0.358498	4.76501410893244e-12	0.899656	0.753353	5.66843244999705e-11	0.52096	10.6308	-0.0804019	0.13344	0.467754	1.92651649727889e-12	0.999765	0.865778	2.43075210687596e-11	0.532195	9.21838	-0.110241	0.619268	0.319555	5.04294937218405e-12	0.830453	0.772289	5.86695753874311e-11	0.520247	-0.0909987	-0.128544	0.632508	0.246708	5.08719709590125e-12	0.832123	0.692332	5.94630465041131e-11	0.520137	-0.00277256	-0.135846	0.010032	0.195205	1.82520920194497e-13	0.0199718	0.574653	1.57443211673578e-12	0.555746
ENSG00000153207	AHCTF1	AT-hook containing transcription factor 1 [Source:HGNC Symbol;Acc:HGNC:24618]	protein_coding	25909	0.00460409	-0.0286899	0.0486135	0.817478	0.00121057	0.593996	0.956589	0.00292161	0.18374	-0.000536164	-0.00276592	0.945592	0.982684	0.00595375	0.9999	0.996735	0.0122854	0.143393	1.70219	-0.204726	0.192535	0.220967	0.00240449	0.561128	0.539751	0.00545024	0.18976	0.0059892	0.0307561	3.21557598140514e-07	0.775658	5.98213469804068e-08	2.03415244357298e-06	0.934289	1.90457987035095e-07	0.380645	0.00588273	0.0035727	0.425645	0.977471	0.00462038	0.944439	0.99695	0.00960739	0.150071	-0.119886	0.00613403	0.728478	0.962286	0.00568342	0.999981	0.992658	0.0119287	0.144625	0.00282264	0.0270803	0.259915	0.833243	0.00357182	0.675383	0.984115	0.00726161	0.156744	-0.00368776	-0.00372417	0.978873	0.976548	0.0059632	0.999744	0.994666	0.0122321	0.143351	-0.371443	-0.0230186	0.0173438	0.851044	0.000573182	0.749893	0.96472	0.0015378	0.201516	0.158267	0.029537	0.22522	0.830929	0.00363158	0.850432	0.971036	0.00789041	0.158067	-0.0388264	-0.0080865	0.724478	0.949307	0.00567492	0.999906	0.992527	0.0118131	0.144665	0.168698	0.0401016	0.149832	0.755355	0.00256987	0.988904	0.951674	0.00583019	0.165132	0.17356	0.0431	0.155133	0.738991	0.00262635	0.996984	0.957712	0.00594214	0.164583	0.12614	0.0222392	0.304452	0.862454	0.00389759	0.987465	0.978327	0.00839649	0.154493	0.321675	0.039326	0.100901	0.757394	0.00199241	0.445899	0.950715	0.00446585	0.171509	0.143395	0.0280569	0.227319	0.828067	0.00372429	0.540279	0.968541	0.00768956	0.157411	0.0965186	-0.00332177	-0.00315614	-0.00604226	0.319851	0.978077	0.980113	0.963278	0.00450307	0.00670089	0.759337	0.996135	0.995573	0.991935	0.00934758	0.0133224	0.152437	0.141829	0.0754474	0.0103698	0.490123	0.935924	0.0055386	0.99979	0.987801	0.0115225	0.146947	0.503372	0.0294475	0.0454892	0.814367	0.00130426	0.310226	0.961146	0.00306108	0.183934	0.0580629	0.00400137	0.593465	0.975123	0.00598063	0.99987	0.995457	0.012416	0.144892	0.082034	4.93952	35.2237	0.00359515	0.0129701	0.0300277	0.741987	0.553087	0.101592	0.977947	0.920972	0.813214	0.00641878	0.00582241	0.00225655	0.965587	0.999765	0.411813	0.994485	0.985671	0.965007	0.0128388	0.0119398	0.0049656	0.14299	0.14561	0.170272	0.212351	0.0340883	0.296078	0.796176	0.00432053	0.999172	0.964269	0.00928646	0.153526	0.277975	0.0072991	0.218849	0.95402	0.00364282	0.663945	0.990484	0.00775927	0.157987	-0.00332177	-0.00604226	0.978077	0.963278	0.00670089	0.996135	0.991935	0.0133224	0.141829	4.93952	0.0129701	0.553087	0.920972	0.00582241	0.999765	0.985671	0.0119398	0.14561	35.2237	0.0300277	0.101592	0.813214	0.00225655	0.411813	0.965007	0.0049656	0.170272	0.390365	0.0338156	0.0764707	0.789737	0.00186724	0.341832	0.956649	0.00418911	0.175038	0.00616248	0.0362588	1.87091384103496e-07	0.735396	3.67876403452046e-08	1.20477354925947e-06	0.921327	1.18685632659688e-07	0.388641
ENSG00000100554	ATP6V1D	ATPase H+ transporting V1 subunit D [Source:HGNC Symbol;Acc:HGNC:13527]	protein_coding	51382	0.00193271	-0.234591	0.376659	0.0485786	0.196168	0.903002	0.342343	0.241393	0.0347429	-0.00540773	-0.214554	0.457205	0.0713435	0.210466	0.9999	0.425078	0.263582	0.0319949	-0.798147	-0.122071	0.518608	0.44134	0.359684	0.79103	0.72831	0.403711	0.0109226	-0.000594881	-0.227529	0.612738	0.0555461	0.230244	0.6846	0.338895	0.247122	0.0284228	0.0114406	-0.209937	0.0925603	0.0725316	0.100884	0.86734	0.424979	0.138246	0.0589856	0.160493	-0.237288	0.61614	0.0510885	0.230581	0.999981	0.353608	0.286536	0.0283639	0.00058035	-0.217774	0.803488	0.0727705	0.243992	0.948317	0.601376	0.290168	0.0260751	0.0486976	-0.223957	0.705996	0.059171	0.238226	0.999744	0.389312	0.290945	0.0270472	-0.0871454	-0.228635	0.553758	0.0543662	0.22379	0.922369	0.377299	0.270897	0.0295617	0.00301671	-0.200322	0.980174	0.123986	0.305069	0.997302	0.590113	0.359008	0.0168989	0.082869	-0.214771	0.416461	0.0705516	0.203644	0.999906	0.430974	0.256478	0.0332873	0.0821659	-0.202765	0.451557	0.0951213	0.209567	0.988904	0.51325	0.259817	0.0321634	0.039058	-0.213571	0.731641	0.0812597	0.239986	0.996984	0.521335	0.292442	0.0267486	0.0645233	-0.210831	0.57198	0.0807257	0.22591	0.987465	0.505462	0.277139	0.0291849	-0.108654	-0.238643	0.553051	0.0489728	0.223705	0.802724	0.390469	0.267188	0.0295768	0.0467867	-0.213166	0.672584	0.0807203	0.246999	0.856255	0.472476	0.288242	0.0258928	0.0513809	-0.0404527	-0.222934	-0.234566	0.569208	0.718385	0.0617664	0.0567953	0.236544	0.25057	0.869597	0.946469	0.387846	0.380143	0.282717	0.298212	0.0276729	0.0252978	0.0313903	-0.217541	0.757391	0.0728064	0.25314	0.99979	0.443965	0.306212	0.0248732	-0.140635	-0.233682	0.551794	0.0525365	0.234424	0.784161	0.382602	0.275514	0.028041	0.138401	-0.202135	0.168337	0.0893937	0.144761	0.99987	0.457509	0.191556	0.04673	0.326867	-10.0521	-9.297	-0.189062	-0.260935	-0.2333	0.155165	0.191646	0.644174	0.11584	0.0325725	0.0542663	0.139083	0.154058	0.244469	0.859752	0.999765	0.84525	0.471967	0.348774	0.413254	0.182114	0.201062	0.287873	0.048204	0.0444158	0.0263183	0.196466	-0.187682	0.297746	0.128263	0.187527	0.999172	0.58898	0.237503	0.0369266	0.0261086	-0.222837	0.901461	0.0631614	0.259167	0.968919	0.408131	0.30629	0.0238903	-0.0404527	-0.234566	0.718385	0.0567953	0.25057	0.946469	0.380143	0.298212	0.0252978	-10.0521	-0.260935	0.191646	0.0325725	0.154058	0.999765	0.348774	0.201062	0.0444158	-9.297	-0.2333	0.644174	0.0542663	0.244469	0.84525	0.413254	0.287873	0.0263183	-0.0977609	-0.233773	0.635831	0.0539419	0.243679	0.833662	0.393586	0.284527	0.0264519	-0.000224812	-0.225564	0.850183	0.0580999	0.245897	0.885641	0.346866	0.26296	0.0257576
ENSG00000163382	NAXE	NAD(P)HX epimerase [Source:HGNC Symbol;Acc:HGNC:18453]	protein_coding	128240	-0.000977878	-0.278136	0.734237	0.0758663	0.0397227	0.967141	0.415716	0.0610898	0.0893142	0.00149297	-0.286078	0.876151	0.0684099	0.041068	0.9999	0.419365	0.0651148	0.0882846	-0.220071	-0.148197	0.894503	0.486618	0.0971942	0.965131	0.756723	0.13159	0.069264	0.00279674	-0.267345	0.0676662	0.0805761	0.0116933	0.107714	0.395101	0.0153099	0.125059	-0.00647835	-0.291464	0.471996	0.06182	0.0342553	0.95372	0.395719	0.0545725	0.093851	0.257794	-0.304615	0.54009	0.0565128	0.0360994	0.999981	0.369903	0.058587	0.0922521	0.00237492	-0.257532	0.43789	0.104771	0.0331996	0.799173	0.663167	0.0512846	0.0948018	-0.0473206	-0.283585	0.780445	0.0690781	0.0402731	0.999744	0.413832	0.0636188	0.0888892	0.157004	-0.27528	0.416709	0.0770102	0.0324956	0.893075	0.436258	0.051777	0.0954511	-0.118621	-0.245744	0.454153	0.147281	0.0498185	0.922119	0.621273	0.0760863	0.0832097	0.116897	-0.270273	0.383186	0.0830464	0.0312997	0.999906	0.459537	0.0516795	0.0965839	0.016929	-0.279044	0.906255	0.0819362	0.0412248	0.996626	0.486519	0.064476	0.0881665	0.0437641	-0.271637	0.770116	0.0915765	0.0401597	0.996984	0.541737	0.0630614	0.0889763	0.0819794	-0.266574	0.585024	0.0928684	0.037141	0.987465	0.525917	0.0589575	0.0913812	0.0805929	-0.272658	0.738087	0.0866578	0.0397728	0.897542	0.48632	0.0604333	0.0892753	0.234379	-0.230778	0.10436	0.142653	0.0157906	0.39921	0.576471	0.0269449	0.11795	0.131401	-0.184231	-0.282347	-0.333178	0.266424	0.209145	0.0699131	0.0380693	0.0269383	0.0236783	0.734979	0.804469	0.407568	0.318158	0.043997	0.0395512	0.102252	0.106108	0.0969595	-0.265118	0.467013	0.0946841	0.0350456	0.99979	0.494721	0.0567262	0.0942435	0.248649	-0.267993	0.422756	0.08908	0.0336023	0.699027	0.470445	0.0514861	0.0955369	-0.0760956	-0.297123	0.56614	0.0603511	0.0377264	0.99987	0.386121	0.0605706	0.0919638	-0.489167	7.26207	44.1402	-0.337394	-0.258419	-0.240982	0.104686	0.474357	0.0923576	0.0331336	0.107544	0.122352	0.0158209	0.0352694	0.0146432	0.855786	0.999765	0.40044	0.272583	0.549951	0.558046	0.0280765	0.0567529	0.0253171	0.117895	0.0940473	0.120113	0.0751517	-0.2712	0.76245	0.0968446	0.0411661	0.999172	0.539622	0.0648471	0.0892435	0.33433	-0.270093	0.225326	0.0831646	0.024657	0.66811	0.457411	0.0407088	0.104902	-0.184231	-0.333178	0.209145	0.0380693	0.0236783	0.804469	0.318158	0.0395512	0.106108	7.26207	-0.258419	0.474357	0.107544	0.0352694	0.999765	0.549951	0.0567529	0.0940473	44.1402	-0.240982	0.0923576	0.122352	0.0146432	0.40044	0.558046	0.0253171	0.120113	0.223279	-0.262794	0.409664	0.0971039	0.0331428	0.678957	0.495496	0.0508344	0.0959593	0.00330602	-0.261997	0.0321499	0.0844704	0.0071354	0.0561307	0.401437	0.00967981	0.138558
ENSG00000066739	ATG2B	autophagy related 2B [Source:HGNC Symbol;Acc:HGNC:20187]	protein_coding	55102	-0.00280105	0.050991	0.335794	0.744419	0.142848	0.879711	0.935522	0.183338	0.046657	0.00448579	0.0278725	0.643663	0.859272	0.17936	0.9999	0.969356	0.230058	0.0381825	2.3084	-0.215714	0.157689	0.301234	0.173822	0.52848	0.617178	0.216702	0.045381	-0.00313571	0.0177488	0.0426169	0.907514	0.0476774	0.0719713	0.978106	0.0567102	0.0836278	0.00116491	0.0372382	0.898556	0.812375	0.19079	0.992714	0.957419	0.238585	0.0358172	-0.0778293	0.042188	0.85525	0.792462	0.189782	0.999981	0.95026	0.242812	0.0360211	0.00200844	0.0577063	0.517412	0.717911	0.168119	0.840181	0.970802	0.210716	0.0406295	-0.179927	0.0352463	0.293856	0.820595	0.134907	0.999744	0.95939	0.179169	0.0487325	0.191966	0.0457728	0.326452	0.769062	0.141163	0.873944	0.945884	0.182754	0.0470891	0.230593	0.0634721	0.151439	0.709109	0.0975751	0.807287	0.943373	0.135551	0.0608522	-0.0969397	0.0248757	0.475594	0.87389	0.163382	0.999906	0.972156	0.213017	0.0417003	-0.0426699	0.0247132	0.769432	0.877926	0.186696	0.991647	0.978885	0.235746	0.0366512	-0.0762204	0.0152372	0.615154	0.924822	0.177189	0.996984	0.990682	0.22541	0.0386454	-0.0512971	0.0252416	0.736005	0.874229	0.185085	0.989155	0.97927	0.233627	0.0369832	-0.383837	-0.0155605	0.113182	0.921235	0.0840177	0.463131	0.986596	0.114823	0.0652178	-0.122819	0.00731309	0.404082	0.96365	0.167994	0.693617	0.991551	0.206809	0.041152	-0.161706	0.176136	0.032394	0.0817462	0.176534	0.236525	0.835235	0.611567	0.116256	0.133813	0.693686	0.804469	0.961512	0.88524	0.153751	0.174533	0.0546891	0.0496176	-0.0823004	0.0188197	0.542748	0.906127	0.186134	0.99979	0.981461	0.23568	0.0372162	-0.250866	0.0185218	0.42501	0.906892	0.171204	0.700769	0.980633	0.210202	0.0404315	-0.0641	0.025646	0.633675	0.871637	0.194622	0.99987	0.971533	0.246529	0.0354785	-0.431277	-5.80132	-43.2427	-0.0103321	0.0144656	-0.00744046	0.159083	0.573181	0.104072	0.948163	0.928705	0.962234	0.110331	0.18924	0.0882017	0.861114	0.999765	0.414495	0.985093	0.987264	0.993314	0.149333	0.239687	0.119568	0.0565464	0.0365731	0.0643352	-0.223788	-0.00560142	0.373584	0.972661	0.162964	0.999172	0.996707	0.210794	0.0423039	-0.269661	0.0236755	0.335554	0.88021	0.156044	0.733036	0.975832	0.197822	0.0439364	0.176136	0.0817462	0.236525	0.611567	0.133813	0.804469	0.88524	0.174533	0.0496176	-5.80132	0.0144656	0.573181	0.928705	0.18924	0.999765	0.987264	0.239687	0.0365731	-43.2427	-0.00744046	0.104072	0.962234	0.0882017	0.414495	0.993314	0.119568	0.0643352	-0.348983	0.000919276	0.202351	0.995365	0.124293	0.4956	0.999021	0.159042	0.0522932	-0.00376047	0.0114039	0.0157232	0.939888	0.0252212	0.0298047	0.985595	0.0312557	0.103032
ENSG00000147231	RADX	RPA1 related single stranded DNA binding protein, X-linked [Source:HGNC Symbol;Acc:HGNC:25486]	protein_coding	55086	0.000662652	-0.0378057	0.729721	0.714517	1.17249469531408e-05	0.966222	0.924898	4.61500655140082e-05	0.285031	0.00810184	-0.0485207	0.201796	0.635964	5.95216141842355e-06	0.9999	0.906942	2.58216577297165e-05	0.298316	0.566734	-0.0868392	0.576245	0.50416	5.35880095528458e-05	0.823057	0.767054	0.000195024	0.286655	0.000494903	-0.0313626	0.630566	0.760556	1.1151890648719e-05	0.700831	0.928887	2.38513812538289e-05	0.286024	0.010551	-0.0211437	0.0761407	0.834418	3.00121308601493e-06	0.848064	0.964326	1.35334285798931e-05	0.311407	0.065333	-0.0395771	0.8158	0.707345	1.20715804730218e-05	0.999981	0.921195	4.91635493905281e-05	0.284453	0.00404202	0.00988497	0.0450852	0.923289	2.02256316480448e-06	0.342101	0.994751	9.05561840795727e-06	0.318809	-0.17947	-0.0347586	0.109627	0.731441	3.91205743407324e-06	0.999744	0.937669	1.74740805009291e-05	0.306378	0.0289482	-0.0327063	0.822405	0.751019	1.20925927441836e-05	0.975277	0.94209	4.82081787000353e-05	0.284418	0.160808	0.0472281	0.124772	0.669894	4.92834428686021e-06	0.780955	0.932565	2.14498562262958e-05	0.30501	0.0423621	-0.029439	0.635645	0.775517	1.11859585599634e-05	0.999906	0.950298	4.54738284092613e-05	0.285964	0.0358868	-0.0248903	0.707622	0.813919	1.16137100056481e-05	0.988904	0.964741	4.67107771849053e-05	0.28522	0.0756897	-0.0137957	0.447163	0.896396	9.54782617575284e-06	0.996984	0.986207	3.889038203068e-05	0.289091	0.0640105	-0.0210413	0.521825	0.840643	1.02926093780622e-05	0.987465	0.974895	4.17361198050989e-05	0.28761	-0.133894	-0.0521255	0.403258	0.618601	9.0444056992925e-06	0.707257	0.914672	3.55522208538598e-05	0.290157	0.0268315	-0.0301521	0.781238	0.775149	1.43315646102471e-05	0.908064	0.953627	5.45821953653304e-05	0.283919	-0.00613503	0.0513596	-0.0364987	-0.0229661	0.937966	0.599558	0.723659	0.828674	1.47939438655453e-05	1.31142213181559e-05	0.98687	0.91468	0.93534	0.958867	5.80103271893206e-05	5.24316850010666e-05	0.283279	0.285706	-0.0204072	-0.0405751	0.817968	0.698628	1.44870528208533e-05	0.99979	0.935069	5.79760763590447e-05	0.283702	0.0431586	-0.0334018	0.834356	0.748444	1.45470116328853e-05	0.935072	0.946815	5.52611144849027e-05	0.283619	0.0224236	-0.0328264	0.799218	0.75252	1.44113438503551e-05	0.99987	0.940879	5.79965996422609e-05	0.283808	-0.150722	1.02465	7.82474	-0.0524844	-0.0326063	-0.0285502	0.45453	0.87938	0.655922	0.617595	0.758678	0.784807	1.15506134619454e-05	1.46821853119682e-05	1.35745764297478e-05	0.912654	0.999765	0.85172	0.879994	0.95667	0.960361	4.65019473082888e-05	5.82591989448187e-05	5.1699183085728e-05	0.28825	0.283432	0.285012	0.0257251	-0.0316138	0.876222	0.768938	1.46741075613039e-05	0.999172	0.957948	5.84100788062921e-05	0.283443	-0.0651126	-0.0392923	0.723295	0.704143	1.40258922830204e-05	0.912183	0.933978	5.47818124348642e-05	0.284354	0.0513596	-0.0229661	0.599558	0.828674	1.31142213181559e-05	0.91468	0.958867	5.24316850010666e-05	0.285706	1.02465	-0.0326063	0.87938	0.758678	1.46821853119682e-05	0.999765	0.95667	5.82591989448187e-05	0.283432	7.82474	-0.0285502	0.655922	0.784807	1.35745764297478e-05	0.85172	0.960361	5.1699183085728e-05	0.285012	-0.0961925	-0.0459784	0.593222	0.660292	1.30575759185884e-05	0.806983	0.923297	4.98670933484124e-05	0.285793	0.000539777	-0.0307097	0.604202	0.765451	1.09666135337092e-05	0.677355	0.9306	2.33375637907696e-05	0.286356
ENSG00000185002	RFX6	regulatory factor X6 [Source:HGNC Symbol;Acc:HGNC:21478]	protein_coding	222546	-0.00397915	0.0110082	0.502477	0.972496	0.00695278	0.928791	0.99507	0.0135741	0.139254	-0.00557081	-0.000739065	0.777909	0.998159	0.00805517	0.9999	0.999648	0.0159737	0.135287	-5.3177	0.423835	0.128407	0.341865	0.00528265	0.503509	0.653969	0.0108074	0.167026	-0.0192754	-0.121512	2.98845486094991e-12	0.606661	2.03816205009469e-12	1.05386087859193e-10	0.869617	1.49844521605194e-11	0.527204	0.0203931	0.0146779	0.27122	0.963068	0.0051256	0.923821	0.993844	0.0105109	0.147351	0.109392	-0.0195634	0.899787	0.952208	0.00826111	0.999981	0.990138	0.0165067	0.134603	-7.0218e-05	-0.0113445	0.991142	0.972235	0.00831276	0.999628	0.99869	0.015282	0.134434	0.0345438	-0.010473	0.921416	0.973771	0.00828119	0.999744	0.99416	0.0162758	0.134537	0.411977	0.0108339	0.300803	0.972746	0.00542249	0.872994	0.994955	0.0110198	0.145868	0.105588	-0.0277189	0.748519	0.936984	0.00917752	0.972344	0.99111	0.0177078	0.133237	0.0160788	-0.00876724	0.953726	0.978147	0.00830209	0.999906	0.996758	0.0164461	0.134468	-0.202783	-0.0632457	0.493334	0.846548	0.0068988	0.988904	0.973026	0.0137989	0.139463	-0.0199216	-0.0159517	0.948581	0.96136	0.00829949	0.997591	0.996133	0.016214	0.134477	-0.0862709	-0.0283279	0.780654	0.930482	0.00806158	0.993451	0.98981	0.0158056	0.135266	-0.858818	-0.125485	0.0812147	0.69449	0.00243276	0.42245	0.936254	0.0053252	0.166513	-0.476473	-0.126207	0.109015	0.695408	0.00289987	0.40479	0.933399	0.00617653	0.16388	-0.290729	0.355551	-0.0218647	0.077012	0.232269	0.239559	0.94504	0.81373	0.0046151	0.00469738	0.716046	0.805579	0.98661	0.955229	0.00954017	0.00980082	0.151789	0.151322	-0.161981	-0.0491571	0.555448	0.879511	0.00711757	0.99979	0.977703	0.0143524	0.140195	-1.29505	-0.104858	0.0403766	0.738971	0.00147613	0.303959	0.945808	0.00341096	0.180884	-0.0292947	-0.0204126	0.914685	0.94959	0.00813524	0.99987	0.988757	0.0161942	0.136552	0.573001	-5.52706	-87.6678	0.0454784	-0.0360864	-0.103399	0.358822	0.791788	0.104811	0.888782	0.912651	0.746118	0.00584095	0.0079495	0.00282672	0.893055	0.999765	0.415212	0.967965	0.985572	0.952405	0.0118251	0.0157073	0.00605195	0.145525	0.137184	0.164536	-0.359358	-0.0822277	0.482285	0.804812	0.00671477	0.999172	0.965339	0.0136247	0.141773	-0.95182	-0.0584966	0.0923524	0.85285	0.00260165	0.608961	0.969235	0.00578814	0.166657	0.355551	0.077012	0.239559	0.81373	0.00469738	0.805579	0.955229	0.00980082	0.151322	-5.52706	-0.0360864	0.791788	0.912651	0.0079495	0.999765	0.985572	0.0157073	0.137184	-87.6678	-0.103399	0.104811	0.746118	0.00282672	0.415212	0.952405	0.00605195	0.164536	-1.23954	-0.139592	0.0242555	0.657463	0.0010238	0.264228	0.922636	0.00246737	0.189842	-0.0198308	-0.139207	9.3949999686279e-13	0.550026	6.84716683486043e-13	3.39361752339014e-11	0.841095	5.2685707531844e-12	0.540344
ENSG00000177889	UBE2N	ubiquitin conjugating enzyme E2 N [Source:HGNC Symbol;Acc:HGNC:12492]	protein_coding	7334	0.000302459	-0.00309576	0.853507	0.972018	9.36242449177215e-09	0.985278	0.995054	6.68478393877184e-08	0.410503	-0.00699651	0.0109025	0.196645	0.900777	4.3531792794916e-09	0.9999	0.980824	3.34832710126071e-08	0.422341	1.36328	-0.0534851	0.136425	0.646048	2.54563708744118e-09	0.510061	0.847948	2.24521090467576e-08	0.477415	0.00420086	0.0227219	2.20104620294271e-07	0.760318	2.59306974475975e-14	1.45334710563079e-06	0.92885	2.76107518472218e-13	0.577478	-0.00426069	-0.00673169	0.405156	0.9388	6.87583017259718e-09	0.938675	0.986417	4.99157440931811e-08	0.415308	0.175684	-0.0158849	0.462482	0.859451	7.38736856420666e-09	0.999981	0.967877	5.493266274013e-08	0.414195	0.00220173	0.0225645	0.20447	0.799823	4.47120392896274e-09	0.622595	0.978822	3.29886060092194e-08	0.421932	-0.0473534	-0.00159945	0.623529	0.985448	8.49805063702743e-09	0.999744	0.99622	6.16278987640267e-08	0.412016	-0.00742866	-0.00184103	0.946223	0.98331	9.49283363096606e-09	0.993592	0.996093	6.82237984545354e-08	0.410287	-0.000518636	0.0420745	0.9954	0.660689	1.07959010361952e-08	0.999098	0.930993	7.71623211814077e-08	0.412044	-0.00535912	-0.00205861	0.944072	0.981388	9.49118115558369e-09	0.999906	0.997009	6.91191862523886e-08	0.410289	0.0208621	0.00396341	0.798495	0.964998	9.22715757852418e-09	0.991896	0.99374	6.68687706648464e-08	0.410731	0.0103979	0.0013496	0.902828	0.988137	9.44691601845546e-09	0.996987	0.998115	6.80347991277204e-08	0.410363	0.0392313	0.00661655	0.645875	0.941035	8.61749438770435e-09	0.987465	0.990158	6.27346354900549e-08	0.411798	0.237797	0.0303614	0.0798868	0.730255	2.25359130655237e-09	0.420365	0.945502	1.75152113276536e-08	0.4323	0.0990386	0.0216865	0.229565	0.808886	6.50565967593725e-09	0.542091	0.963806	4.74769397465978e-08	0.419983	0.0765659	-0.105462	0.000335681	-0.0287904	0.255043	0.206414	0.996946	0.749576	6.97357862560344e-09	6.05549785189989e-09	0.729266	0.80408	0.998919	0.935762	5.17816833991096e-08	4.5731647298232e-08	0.418902	0.421097	0.0291946	0.00474917	0.700683	0.957775	1.19382982214356e-08	0.99979	0.991165	8.59474853962592e-08	0.410452	0.361785	0.0236181	0.038141	0.785737	1.69875245588577e-09	0.29953	0.954564	1.36464260992893e-08	0.440443	-0.0127099	-0.00327486	0.866391	0.970711	1.26245004518106e-08	0.99987	0.994222	9.08562284331968e-08	0.409566	-0.0812871	6.3533	45.4254	-0.0099567	0.0220728	0.0441327	0.63818	0.270329	0.00187627	0.912102	0.806786	0.601307	1.15353925807248e-08	7.24146854893399e-09	1.33766295165664e-10	0.951718	0.999765	0.285398	0.975024	0.965755	0.90775	8.26464800394493e-08	5.40796822071503e-08	1.26334159655779e-09	0.410996	0.418314	0.476975	0.197311	0.0352167	0.160662	0.699093	5.08631625282653e-09	0.999172	0.942454	3.90069649673088e-08	0.423796	0.333261	0.0136894	0.0319682	0.87377	1.47361644526436e-09	0.607038	0.97466	1.21233941321354e-08	0.442561	-0.105462	-0.0287904	0.206414	0.749576	6.05549785189989e-09	0.80408	0.935762	4.5731647298232e-08	0.421097	6.3533	0.0220728	0.270329	0.806786	7.24146854893399e-09	0.999765	0.965755	5.40796822071503e-08	0.418314	45.4254	0.0441327	0.00187627	0.601307	1.33766295165664e-10	0.285398	0.90775	1.26334159655779e-09	0.476975	0.342105	0.0329045	0.024409	0.705167	1.18320889826018e-09	0.264228	0.935828	9.72268733696733e-09	0.445812	0.00456223	0.0281371	1.68232673641761e-08	0.697	2.31574183331932e-15	1.43570508933161e-07	0.904965	2.84423403683835e-14	0.602827
ENSG00000153395	LPCAT1	lysophosphatidylcholine acyltransferase 1 [Source:HGNC Symbol;Acc:HGNC:25718]	protein_coding	79888	-0.000699699	-0.312105	0.755013	0.0113215	0.00146055	0.968614	0.175912	0.00344967	0.17917	-0.00192371	-0.312503	0.796407	0.0113047	0.00147942	0.9999	0.189759	0.00363624	0.178856	2.00893	-0.475136	0.108424	0.00372412	0.00044666	0.484918	0.081171	0.00125771	0.234971	0.000100487	-0.315322	0.933477	0.0103244	0.0015166	0.950471	0.162611	0.00229253	0.178248	-0.00353597	-0.32028	0.614346	0.00918983	0.00136825	0.965275	0.180041	0.0032964	0.180765	0.201849	-0.332479	0.537726	0.00814693	0.00129818	0.999981	0.155104	0.00326482	0.182045	0.00576402	-0.253019	0.0139063	0.0352163	0.000114937	0.199816	0.482424	0.000342358	0.237674	-0.012279	-0.315938	0.925988	0.0100622	0.00151555	0.999744	0.185335	0.00366529	0.178265	0.10888	-0.310241	0.469563	0.0113506	0.00122271	0.90788	0.195821	0.00299396	0.183499	-0.00412233	-0.334463	0.973551	0.0132245	0.00185645	0.996692	0.263554	0.00436887	0.175183	0.0180463	-0.313868	0.863008	0.0108931	0.00150226	0.999906	0.199684	0.00368412	0.178481	-0.0961965	-0.340885	0.388922	0.00681844	0.0011154	0.988904	0.187389	0.00280583	0.18572	-0.115495	-0.347052	0.320492	0.00606993	0.00100656	0.996984	0.210924	0.0025524	0.18819	-0.0408836	-0.324312	0.726612	0.0095527	0.00144548	0.988627	0.227928	0.00351998	0.179424	-0.198971	-0.342522	0.287389	0.0060938	0.00094707	0.624189	0.168783	0.00232504	0.18965	-0.185092	-0.358971	0.0996689	0.00408093	0.000544394	0.394167	0.137391	0.00140984	0.204919	-0.149833	0.117977	-0.31921	-0.285285	0.102314	0.302753	0.00870086	0.0234532	0.000554145	0.00109281	0.673189	0.831607	0.167465	0.257857	0.00148118	0.00271973	0.204502	0.188258	-0.171225	-0.351354	0.0968996	0.00458254	0.000534064	0.99979	0.142129	0.00147156	0.205369	-0.435381	-0.346021	0.0692776	0.00481178	0.000423426	0.342783	0.137681	0.00113382	0.21079	-0.0293091	-0.320707	0.776871	0.0100968	0.00164679	0.99987	0.176203	0.00402007	0.178172	-0.0190122	-5.2578	-23.7536	-0.318108	-0.33539	-0.339815	0.936021	0.506289	0.247261	0.011696	0.00823144	0.006411	0.00169813	0.00141666	0.000972876	0.993554	0.999765	0.563952	0.16795	0.212737	0.181911	0.00401537	0.00347174	0.00236966	0.177408	0.1819	0.191078	0.0328332	-0.310004	0.865439	0.0158909	0.00168249	0.999172	0.280906	0.0040643	0.177639	-0.1646	-0.323462	0.444862	0.00889158	0.00133513	0.790688	0.179992	0.00321363	0.183359	0.117977	-0.285285	0.302753	0.0234532	0.00109281	0.831607	0.257857	0.00271973	0.188258	-5.2578	-0.33539	0.506289	0.00823144	0.00141666	0.999765	0.212737	0.00347174	0.1819	-23.7536	-0.339815	0.247261	0.006411	0.000972876	0.563952	0.181911	0.00236966	0.191078	-0.276806	-0.343723	0.188107	0.00577075	0.000824165	0.481338	0.155325	0.00203758	0.195073	0.000310777	-0.313885	0.798622	0.0106737	0.00148032	0.844745	0.16542	0.0022325	0.178841
ENSG00000080845	DLGAP4	DLG associated protein 4 [Source:HGNC Symbol;Acc:HGNC:24476]	protein_coding	22839	0.00370524	-0.124482	0.0752459	0.264495	9.57512739248341e-09	0.670478	0.679819	6.81775868193456e-08	0.410152	0.00494005	-0.113106	0.479255	0.318699	3.32160819466306e-08	0.9999	0.744121	2.20726221967932e-07	0.390305	0.755605	-0.199973	0.512388	0.178208	1.86672072875496e-07	0.787817	0.491334	1.19321018379341e-06	0.40373	-0.00181833	-0.114846	0.10439	0.302912	1.22559485371678e-08	0.156569	0.682728	4.41859756132928e-08	0.406274	0.0122032	-0.0892678	0.0610317	0.420601	8.14883986230755e-09	0.822441	0.807812	5.84637110948865e-08	0.41267	0.171188	-0.118442	0.577361	0.306006	3.62882189059512e-08	0.999981	0.721777	2.40067625614379e-07	0.388864	0.00247626	-0.0773666	0.266887	0.499822	2.36155068895524e-08	0.680914	0.920857	1.53833511691931e-07	0.395824	0.0762902	-0.104148	0.537761	0.355819	3.51383438166209e-08	0.999744	0.767567	2.29757505169269e-07	0.389389	0.00571999	-0.104084	0.967734	0.358249	4.18961482590028e-08	0.996154	0.76653	2.69789929024083e-07	0.386514	0.0354202	-0.0759527	0.761097	0.540717	4.75735633043599e-08	0.973715	0.888584	3.03624404328378e-07	0.388059	-0.0412023	-0.109022	0.674261	0.336778	3.86204310016016e-08	0.999906	0.758934	2.52525671721974e-07	0.387847	0.00684879	-0.102602	0.947963	0.377592	4.18450663827419e-08	0.998089	0.813269	2.69962310437001e-07	0.386534	0.000501138	-0.104246	0.996343	0.372285	4.19276327020461e-08	0.999803	0.83234	2.70243595414737e-07	0.386502	0.0342722	-0.0973299	0.75463	0.3981	4.00657482198338e-08	0.991032	0.832315	2.60258494368362e-07	0.387246	-0.101224	-0.117924	0.564785	0.30654	3.5935851120945e-08	0.808716	0.757108	2.2629579855399e-07	0.389023	-0.0424198	-0.115962	0.689185	0.318201	4.36147794919564e-08	0.864378	0.760757	2.75318295542975e-07	0.389495	-0.00849357	-0.0112408	-0.106309	-0.109065	0.921829	0.916719	0.349411	0.351343	4.6773398799943e-08	4.67450277630948e-08	0.981201	0.987177	0.7588	0.749085	2.99528265753036e-07	3.00642054911577e-07	0.388339	0.388349	-0.0051378	-0.10719	0.957919	0.352814	4.69225157827057e-08	0.99979	0.783931	3.05944802060475e-07	0.388287	-0.230778	-0.122005	0.306972	0.284605	2.89030185110001e-08	0.610002	0.723193	1.87982558030593e-07	0.396243	0.0407641	-0.0996886	0.673552	0.383801	4.32610679487009e-08	0.99987	0.775765	2.84928705204391e-07	0.389629	0.183853	-6.32985	-14.9652	-0.086475	-0.129384	-0.121088	0.405862	0.392157	0.43712	0.45382	0.266475	0.291888	3.40657722837317e-08	3.34159729263681e-08	3.54751403627719e-08	0.90269	0.999765	0.712585	0.796301	0.747307	0.752362	2.25436532485789e-07	2.22391767023396e-07	2.25166494932225e-07	0.393558	0.393874	0.392894	-0.0757936	-0.120145	0.675836	0.310237	4.33139075081865e-08	0.999172	0.778586	2.83481962760405e-07	0.389609	-0.329735	-0.120928	0.0997139	0.280874	1.32754704841765e-08	0.609975	0.71733	9.3031134689719e-08	0.408767	-0.0112408	-0.109065	0.916719	0.351343	4.67450277630948e-08	0.987177	0.749085	3.00642054911577e-07	0.388349	-6.32985	-0.129384	0.392157	0.266475	3.34159729263681e-08	0.999765	0.747307	2.22391767023396e-07	0.393874	-14.9652	-0.121088	0.43712	0.291888	3.54751403627719e-08	0.712585	0.752362	2.25166494932225e-07	0.392894	-0.242359	-0.130339	0.218521	0.254478	2.32104382106004e-08	0.511959	0.700261	1.52870015007835e-07	0.399805	-0.0019873	-0.117271	0.0790577	0.29179	9.94302098837227e-09	0.122286	0.672305	3.55454458220058e-08	0.409561
ENSG00000110318	CEP126	centrosomal protein 126 [Source:HGNC Symbol;Acc:HGNC:29264]	protein_coding	57562	-0.00448789	0.344878	0.429944	0.261263	0.00617109	0.914856	0.677194	0.0122363	0.14244	-0.00707863	0.333034	0.708503	0.279718	0.00748313	0.9999	0.713102	0.0149803	0.137278	-2.65714	0.479763	0.418801	0.255711	0.0100237	0.733726	0.57519	0.0187547	0.147612	-0.0189871	0.211257	4.29543275273016e-13	0.340085	3.07673583550226e-13	2.23166641510702e-11	0.712737	2.67619422213461e-12	0.54973	0.0100186	0.332939	0.573972	0.27773	0.00697591	0.961417	0.70629	0.0137301	0.139165	-0.077363	0.326886	0.925993	0.297893	0.00788331	0.999981	0.714595	0.0158645	0.135871	0.000242125	0.323173	0.968151	0.302654	0.00790535	0.993966	0.851647	0.0146112	0.135795	0.224063	0.321215	0.503939	0.293244	0.00662187	0.999744	0.720202	0.0133944	0.14056	0.542521	0.348729	0.154034	0.250497	0.00349299	0.83146	0.679201	0.00754832	0.157318	-0.178022	0.146485	0.569731	0.660337	0.00857594	0.944864	0.930764	0.0166696	0.135105	-0.164336	0.30202	0.535704	0.325335	0.00679069	0.999906	0.751274	0.0138178	0.139886	-0.470377	0.198364	0.0950696	0.521192	0.00256506	0.988904	0.879809	0.00582334	0.165179	-0.424267	0.206097	0.149383	0.508976	0.00342713	0.996984	0.891995	0.0075121	0.157807	-0.379586	0.242435	0.19908	0.432535	0.00408105	0.987465	0.849695	0.00874282	0.153302	-1.50126	0.119668	0.00113991	0.682249	9.29886353282201e-05	0.320821	0.933726	0.000292918	0.242255	-0.799002	0.137768	0.004412	0.644995	0.000295431	0.246152	0.917744	0.000821867	0.219079	-0.58132	0.524328	0.310779	0.459783	0.0115408	0.0692384	0.294195	0.140827	0.000617654	0.00224252	0.651655	0.772379	0.717427	0.547773	0.00163	0.00513287	0.201943	0.170429	-0.379921	0.244661	0.147629	0.427887	0.00367379	0.99979	0.824172	0.00807029	0.157767	-1.71676	0.204858	0.00416982	0.487458	0.000282701	0.273061	0.85013	0.000790733	0.220084	-0.229064	0.286737	0.381928	0.354108	0.00629007	0.99987	0.758137	0.012973	0.143536	0.143596	-9.71859	-113.911	0.338292	0.287239	0.209096	0.811212	0.628665	0.0271048	0.282812	0.363976	0.489768	0.00833688	0.0077721	0.00116091	0.977129	0.999765	0.30177	0.673568	0.8144	0.870802	0.0161263	0.0154006	0.00276771	0.135881	0.137801	0.186785	-0.481834	0.233849	0.325874	0.46362	0.00580389	0.999172	0.862643	0.0120036	0.145696	-1.10545	0.273331	0.0409456	0.363937	0.00155896	0.607038	0.780546	0.00368545	0.179533	0.524328	0.459783	0.0692384	0.140827	0.00224252	0.772379	0.547773	0.00513287	0.170429	-9.71859	0.287239	0.628665	0.363976	0.0077721	0.999765	0.8144	0.0154006	0.137801	-113.911	0.209096	0.0271048	0.489768	0.00116091	0.30177	0.870802	0.00276771	0.186785	-1.63568	0.159563	0.00167666	0.586592	0.000137516	0.238905	0.895621	0.000413223	0.236249	-0.0200356	0.190574	1.39962972053291e-14	0.369633	1.19103932046984e-14	1.24527783913634e-12	0.733896	1.28397741459562e-13	0.585824
ENSG00000196591	HDAC2	histone deacetylase 2 [Source:HGNC Symbol;Acc:HGNC:4853]	protein_coding	3066	0.00217067	-0.0283803	0.134421	0.714665	0.859536	0.75806	0.924898	0.872281	-0.0447539	-0.000419453	-0.0158637	0.93115	0.840366	0.995614	0.9999	0.965049	0.995949	-0.0741422	-1.13244	0.0875207	0.177349	0.413949	0.887765	0.548262	0.708683	0.896034	-0.0558282	-0.00107259	-0.0227775	0.168622	0.768877	0.893565	0.23486	0.931827	0.896538	-0.0492478	0.00473055	-0.0107458	0.299201	0.89038	0.956534	0.928136	0.974588	0.960226	-0.0599558	0.125268	-0.0268935	0.556926	0.736992	0.988472	0.999981	0.932717	0.990043	-0.0696471	0.000405148	-0.0121846	0.794316	0.879049	0.994642	0.945773	0.989471	0.995407	-0.0733352	-0.0744249	-0.0168316	0.386005	0.828999	0.973695	0.999744	0.960627	0.975994	-0.0642603	-0.0751606	-0.020511	0.443074	0.793045	0.980492	0.898387	0.951839	0.982049	-0.0664198	-0.00802386	-0.0244125	0.921084	0.777176	0.995743	0.992442	0.956932	0.996174	-0.075179	-0.0981913	-0.0276652	0.146652	0.721683	0.873174	0.999906	0.937579	0.888809	-0.0464938	-0.0448688	-0.0282579	0.537495	0.725165	0.987474	0.988904	0.945356	0.988234	-0.0691802	-0.0573083	-0.0320618	0.449508	0.691035	0.98111	0.996984	0.945653	0.982716	-0.0666373	-0.100161	-0.0372116	0.186023	0.637731	0.906768	0.987465	0.927264	0.916043	-0.0511566	-0.0175361	-0.0189508	0.88587	0.812689	0.995413	0.958596	0.964618	0.995653	-0.0739669	-0.0989153	-0.0382989	0.176859	0.630498	0.91036	0.489092	0.912666	0.915906	-0.0523279	-0.0415159	0.0265661	-0.0162435	-0.00844149	0.488968	0.721751	0.835929	0.916959	0.988001	0.99558	0.838703	0.94713	0.961805	0.980045	0.988714	0.995956	-0.0702826	-0.0750315	-0.0725752	-0.0303283	0.281222	0.702222	0.958499	0.99979	0.93619	0.962152	-0.0611355	-0.156547	-0.0261425	0.318234	0.740453	0.967532	0.618629	0.945808	0.969543	-0.06334	-0.0280005	-0.0198003	0.676802	0.802805	0.994833	0.99987	0.955009	0.995311	-0.0743972	0.154155	1.59814	12.8969	0.00110622	-0.00950415	-0.00248558	0.314931	0.756112	0.33422	0.988946	0.906414	0.974999	0.966829	0.996024	0.970694	0.889799	0.999765	0.636374	0.99823	0.985236	0.995023	0.969625	0.996455	0.97322	-0.0631568	-0.0754421	-0.0641925	-0.208614	-0.0539475	0.0946103	0.503844	0.811652	0.999172	0.880923	0.832417	-0.0395629	-0.150562	-0.0221316	0.281229	0.777568	0.958501	0.701599	0.956266	0.961598	-0.061136	0.0265661	-0.00844149	0.721751	0.916959	0.99558	0.94713	0.980045	0.995956	-0.0750315	1.59814	-0.00950415	0.756112	0.906414	0.996024	0.999765	0.985236	0.996455	-0.0754421	12.8969	-0.00248558	0.33422	0.974999	0.970694	0.636374	0.995023	0.97322	-0.0641925	-0.126843	-0.0280444	0.35458	0.724061	0.974203	0.634124	0.940611	0.975891	-0.0652033	-0.000965025	-0.022864	0.221575	0.768697	0.927835	0.294676	0.931588	0.929756	-0.0544875
ENSG00000128159	TUBGCP6	tubulin gamma complex associated protein 6 [Source:HGNC Symbol;Acc:HGNC:18127]	protein_coding	85378	0.00253813	-0.0185024	0.30352	0.888937	0.00124349	0.864737	0.97415	0.00298996	0.18309	0.00713727	-0.0173393	0.38463	0.896161	0.00141115	0.9999	0.979585	0.00348697	0.180011	-0.215005	-0.0472454	0.879167	0.794362	0.00178383	0.959704	0.916801	0.00421766	0.198097	-0.00552931	-0.0365555	9.98576656522345e-06	0.756253	3.51707262441516e-07	4.31941495126901e-05	0.928111	9.76855066394098e-07	0.350435	-0.00608968	-0.0122751	0.431059	0.926198	0.00149338	0.947304	0.982887	0.00356689	0.178626	-0.22698	0.01391	0.529948	0.918319	0.00164026	0.999981	0.98213	0.00401309	0.176322	-0.000387153	-0.00895681	0.883157	0.94739	0.00191467	0.971476	0.996265	0.00418014	0.172498	0.181702	-0.00417868	0.210616	0.97463	0.00100474	0.999744	0.994179	0.00254997	0.188234	0.0629474	-0.00146154	0.705071	0.991222	0.00182056	0.957947	0.997985	0.00425887	0.173747	-0.105638	-0.0581498	0.439832	0.689244	0.00163282	0.917206	0.938077	0.00390532	0.178384	0.0380033	-0.000452349	0.741855	0.997291	0.00184697	0.999906	0.999001	0.00441855	0.173391	0.00403225	-0.00368595	0.973949	0.978457	0.00193102	0.999062	0.995832	0.00454328	0.172287	-0.0109209	-0.00767881	0.932359	0.955347	0.00192612	0.997591	0.996039	0.00451751	0.17235	0.00956486	-0.00276533	0.940924	0.983694	0.00192749	0.997713	0.997895	0.004534	0.172332	-0.313407	-0.0466659	0.12742	0.726967	0.000730377	0.479314	0.944916	0.00184375	0.195826	-0.202131	-0.0512765	0.103245	0.702957	0.000712754	0.398226	0.934009	0.00179448	0.198544	-0.107495	0.159619	-0.00668083	0.0372267	0.290443	0.205567	0.959829	0.784674	0.00136038	0.00111055	0.747704	0.804077	0.991107	0.945623	0.0032843	0.00275761	0.182898	0.187866	-0.0271769	-0.0100315	0.812818	0.941023	0.00211435	0.99979	0.988978	0.00498709	0.171915	-0.523111	-0.0404126	0.0474681	0.758716	0.000414485	0.314251	0.94812	0.00111217	0.211285	0.0676398	0.00625828	0.552997	0.962881	0.00187065	0.99987	0.991718	0.00449588	0.174992	0.298161	-8.03178	-61.6902	0.0274452	-0.0339369	-0.066086	0.251935	0.356863	0.00546686	0.839307	0.803876	0.608907	0.00125391	0.00152168	8.02868585936895e-05	0.874186	0.999765	0.285398	0.957486	0.964799	0.910104	0.00306568	0.00369565	0.000256243	0.1849	0.180132	0.247994	-0.210306	-0.0433175	0.323809	0.754424	0.00144468	0.999172	0.95385	0.00356052	0.181416	-0.442352	-0.024283	0.0603607	0.853007	0.000491942	0.607038	0.969235	0.00132512	0.207294	0.159619	0.0372267	0.205567	0.784674	0.00111055	0.804077	0.945623	0.00275761	0.187866	-8.03178	-0.0339369	0.356863	0.803876	0.00152168	0.999765	0.964799	0.00369565	0.180132	-61.6902	-0.066086	0.00546686	0.608907	8.02868585936895e-05	0.285398	0.910104	0.000256243	0.247994	-0.459873	-0.0503657	0.0459489	0.703392	0.000404892	0.295681	0.935055	0.00108336	0.211828	-0.00599972	-0.0436493	1.71777575626679e-06	0.70525	7.41083320953729e-08	8.68221051976206e-06	0.908234	2.27083646182081e-07	0.377084
ENSG00000127328	RAB3IP	RAB3A interacting protein [Source:HGNC Symbol;Acc:HGNC:16508]	protein_coding	117177	0.00232496	-0.0493683	0.181415	0.596726	0.0271782	0.797566	0.883287	0.0440226	0.100815	-0.00194166	-0.0333261	0.738424	0.723829	0.0503375	0.9999	0.93402	0.0774188	0.0819153	-0.248931	-0.0384819	0.79318	0.751808	0.0152152	0.926057	0.898772	0.0268186	0.134452	0.000651268	-0.0330073	0.487258	0.724622	0.0440061	0.569097	0.917438	0.0525718	0.0861373	-0.00219345	-0.039472	0.688669	0.674502	0.0494553	0.976029	0.91976	0.0747198	0.0824741	0.258668	-0.0580014	0.310281	0.54406	0.0360138	0.999981	0.861678	0.0584617	0.0923247	0.000272963	-0.0337776	0.88345	0.724902	0.0519959	0.971476	0.970802	0.0757052	0.080888	-0.157445	-0.037236	0.123938	0.687156	0.0218278	0.999744	0.923639	0.0376232	0.107279	-0.0358941	-0.0386211	0.760149	0.6811	0.0506709	0.964508	0.92106	0.075688	0.0817063	0.256532	0.0418253	0.0066986	0.671056	0.00357801	0.549064	0.933017	0.00778867	0.158454	-0.0607104	-0.0435942	0.455971	0.64271	0.0428482	0.999906	0.913465	0.0676351	0.0869677	0.0831218	-0.0151669	0.339545	0.874396	0.0376045	0.988904	0.977838	0.0596205	0.0910008	0.0523518	-0.0226351	0.564469	0.81503	0.0464801	0.996984	0.971762	0.0714333	0.0844266	-0.0645391	-0.0500338	0.478615	0.600059	0.0436957	0.987465	0.915377	0.0676892	0.0863579	0.151501	-0.0164852	0.299046	0.862488	0.0353688	0.633298	0.975822	0.0546283	0.0928766	0.168743	0.00331336	0.0533113	0.971967	0.0132472	0.330328	0.992986	0.023111	0.122966	0.107306	-0.101714	-0.0335486	-0.0623396	0.133749	0.253859	0.71845	0.518326	0.0234293	0.0334017	0.685754	0.812352	0.933496	0.843087	0.0390256	0.0530784	0.106422	0.0957206	0.0254932	-0.0305409	0.753109	0.749796	0.0518446	0.99979	0.950471	0.0792388	0.0819333	0.243408	-0.0190515	0.194733	0.839772	0.0289998	0.499312	0.967029	0.0454448	0.100027	0.0974844	-0.0203863	0.224393	0.828877	0.0313094	0.99987	0.960016	0.0517167	0.0976989	0.295563	2.30316	14.705	-0.00419408	-0.0273328	-0.0210972	0.106413	0.708962	0.358757	0.964713	0.778011	0.824608	0.0204489	0.0510963	0.0395731	0.855786	0.999765	0.653559	0.990614	0.95982	0.967349	0.0351098	0.0780665	0.059772	0.11044	0.0823995	0.0904768	0.192895	-0.000127268	0.199119	0.998957	0.0293556	0.999172	0.999956	0.0484816	0.0996575	0.284127	-0.023043	0.0882421	0.804172	0.0182377	0.608961	0.961054	0.031409	0.113784	-0.101714	-0.0623396	0.253859	0.518326	0.0334017	0.812352	0.843087	0.0530784	0.0957206	2.30316	-0.0273328	0.708962	0.778011	0.0510963	0.999765	0.95982	0.0780665	0.0823995	14.705	-0.0210972	0.358757	0.824608	0.0395731	0.653559	0.967349	0.059772	0.0904768	0.255862	-0.0102372	0.117644	0.913546	0.0217185	0.398714	0.984128	0.0354217	0.108667	0.00110678	-0.0295766	0.242109	0.751032	0.0317671	0.317471	0.926322	0.0387579	0.0961366
ENSG00000106392	C1GALT1	core 1 synthase, glycoprotein-N-acetylgalactosamine 3-beta-galactosyltransferase 1 [Source:HGNC Symbol;Acc:HGNC:24337]	protein_coding	56913	0.00123468	0.118397	0.619813	0.378075	0.00058363	0.948022	0.770988	0.00153709	0.201095	-0.0023018	0.12916	0.780986	0.337401	0.000626994	0.9999	0.756625	0.00170259	0.199417	2.3105	-0.069029	0.0851942	0.685191	0.000299886	0.456607	0.867575	0.000886911	0.245089	0.00351406	0.145319	0.00718623	0.257666	2.80412207196516e-05	0.0150177	0.642091	5.6109409337668e-05	0.267441	-0.00388927	0.120278	0.617685	0.369388	0.000582886	0.965398	0.774186	0.00155362	0.201124	0.507256	0.0834309	0.161028	0.53756	0.000279914	0.999981	0.859782	0.00083212	0.217967	0.00535856	0.183553	0.0405944	0.170381	0.00010655	0.327367	0.74731	0.000320404	0.239317	-0.0971449	0.124798	0.50748	0.349949	0.000537626	0.999744	0.763237	0.00146661	0.203009	0.0627845	0.128358	0.707566	0.338359	0.000610346	0.957947	0.752817	0.0016241	0.200048	0.169966	0.230201	0.211393	0.113003	0.000321015	0.839591	0.574909	0.000922773	0.217179	-0.0534902	0.119069	0.644896	0.375333	0.000592053	0.999906	0.785406	0.00161614	0.20076	-0.0474317	0.112776	0.702546	0.412203	0.000609022	0.988904	0.83131	0.0016367	0.200099	-0.0726962	0.105487	0.574127	0.444602	0.0005666	0.996984	0.868729	0.00153239	0.201786	-0.0584748	0.113064	0.65236	0.406764	0.000594436	0.987465	0.83665	0.00160309	0.200666	-0.0588513	0.117221	0.777584	0.390975	0.000626333	0.916328	0.817606	0.00160664	0.199442	0.0100992	0.127149	0.936059	0.356499	0.000811066	0.977172	0.791434	0.00201229	0.195458	-0.0221481	-0.0395588	0.124345	0.114484	0.82921	0.756354	0.356094	0.409065	0.000797447	0.000780866	0.954771	0.954607	0.761839	0.787761	0.00204861	0.00202577	0.195863	0.196366	-0.0423141	0.11609	0.714028	0.395718	0.000768419	0.99979	0.808852	0.00203717	0.19675	0.0534068	0.128481	0.842536	0.344867	0.000799832	0.939281	0.768569	0.00198584	0.195792	-0.0351785	0.119248	0.759329	0.380137	0.000781661	0.99987	0.774722	0.00208396	0.196342	-0.276539	-1.81913	5.83609	0.0952425	0.118125	0.130641	0.291319	0.836134	0.798722	0.485539	0.393763	0.339144	0.000507114	0.000798711	0.000791242	0.883764	0.999765	0.920371	0.815552	0.829063	0.786998	0.00137994	0.00209453	0.00197749	0.206583	0.195825	0.19605	0.0427866	0.132719	0.842352	0.344945	0.000799801	0.999172	0.799122	0.00210588	0.195793	-0.0282158	0.123542	0.906273	0.360754	0.000808527	0.970569	0.778531	0.00206941	0.195533	-0.0395588	0.114484	0.756354	0.409065	0.000780866	0.954607	0.787761	0.00202577	0.196366	-1.81913	0.118125	0.836134	0.393763	0.000798711	0.999765	0.829063	0.00209453	0.195825	5.83609	0.130641	0.798722	0.339144	0.000791242	0.920371	0.786998	0.00197749	0.19605	-0.00557015	0.124252	0.981072	0.363694	0.00081308	0.991809	0.789227	0.00201344	0.195398	0.00365174	0.148781	0.00571495	0.245624	2.33508174912692e-05	0.0121307	0.628335	4.70271134181925e-05	0.271182
ENSG00000139921	TMX1	thioredoxin related transmembrane protein 1 [Source:HGNC Symbol;Acc:HGNC:15487]	protein_coding	81542	-0.00148211	-0.121857	0.487883	0.290799	1.74834276427086e-07	0.925636	0.706323	9.94151941880827e-07	0.362563	-0.00765138	-0.116384	0.280426	0.311243	1.27472831969487e-07	0.9999	0.738584	7.63885413702795e-07	0.367955	0.776049	-0.2421	0.520373	0.120284	1.02252973302313e-06	0.791576	0.411008	5.56784967947637e-06	0.371243	-0.00335558	-0.14921	0.00266335	0.1721	3.25902325912234e-09	0.00621926	0.547433	1.30423615944027e-08	0.426744	-0.00663892	-0.13812	0.320238	0.229026	1.38345371195191e-07	0.929401	0.660444	8.07409198621921e-07	0.366563	0.2003	-0.14635	0.52146	0.214184	1.80590837045928e-07	0.999981	0.630644	1.05484922952768e-06	0.362007	0.00408235	-0.0853618	0.0702024	0.458719	4.78565917465164e-08	0.412625	0.912061	2.93978224941842e-07	0.38433	-0.119995	-0.130264	0.33995	0.255367	1.43380687645255e-07	0.999744	0.683978	8.45572161889789e-07	0.365954	0.279402	-0.115376	0.0493464	0.305519	3.64535639669561e-08	0.777752	0.729557	2.37536126494359e-07	0.38879	-0.123649	-0.24928	0.282483	0.0437789	3.16545621048865e-08	0.871406	0.40993	2.08419246567806e-07	0.394759	-0.037693	-0.134144	0.705492	0.246058	2.04376283442592e-07	0.999906	0.684222	1.17400688937233e-06	0.359878	-0.124876	-0.162331	0.240102	0.16785	1.15407640277611e-07	0.988904	0.631612	6.93378967258438e-07	0.36964	-0.146424	-0.169391	0.185704	0.15129	9.71807574218528e-08	0.996984	0.644662	5.8811600899333e-07	0.372541	-0.0857343	-0.147537	0.441477	0.207834	1.66081416530999e-07	0.987465	0.690936	9.63337037174231e-07	0.363443	-0.142447	-0.148956	0.425357	0.204179	1.62814268696435e-07	0.722368	0.661776	9.09399644160544e-07	0.363783	-0.243803	-0.186665	0.0219337	0.105373	2.48485088900583e-08	0.274759	0.51694	1.63296928605987e-07	0.3987	-0.178465	0.131224	-0.133896	-0.0959149	0.040397	0.228952	0.235941	0.416815	4.05230372380063e-08	1.45338973670285e-07	0.651655	0.804469	0.6599	0.792153	2.62083404654634e-07	8.56878063526198e-07	0.390707	0.369234	-0.080004	-0.146647	0.419227	0.211482	2.09793928428333e-07	0.99979	0.661072	1.21316633543077e-06	0.362896	-0.351002	-0.154305	0.125855	0.181568	9.60281446060535e-08	0.419356	0.61556	5.71990145053979e-07	0.376299	-0.0759583	-0.142168	0.440606	0.222859	2.15460264551928e-07	0.99987	0.646026	1.24801399339293e-06	0.362432	-0.175889	-0.0373495	-15.1577	-0.148968	-0.1303	-0.145312	0.435413	0.996057	0.440013	0.207221	0.274381	0.215264	2.14109237126123e-07	2.83395228385666e-07	2.15306972168039e-07	0.909856	0.999765	0.714672	0.596718	0.754225	0.683696	1.21681420039501e-06	1.59187935253568e-06	1.18855846721364e-06	0.362542	0.357645	0.362445	-0.175909	-0.162688	0.339904	0.176718	1.86219592861429e-07	0.999172	0.655411	1.08895021053257e-06	0.364962	-0.12466	-0.135757	0.544418	0.242168	2.39266572615723e-07	0.837685	0.683255	1.3393005945232e-06	0.360607	0.131224	-0.0959149	0.228952	0.416815	1.45338973670285e-07	0.804469	0.792153	8.56878063526198e-07	0.369234	-0.0373495	-0.1303	0.996057	0.274381	2.83395228385666e-07	0.999765	0.754225	1.59187935253568e-06	0.357645	-15.1577	-0.145312	0.440013	0.215264	2.15306972168039e-07	0.714672	0.683696	1.18855846721364e-06	0.362445	-0.209084	-0.151047	0.298312	0.196836	1.72087778863038e-07	0.589455	0.642008	9.66646416583255e-07	0.366326	-0.00335094	-0.151633	0.00305578	0.16618	3.66708740618492e-09	0.00692804	0.537332	1.42186769610666e-08	0.424954
ENSG00000145833	DDX46	DEAD-box helicase 46 [Source:HGNC Symbol;Acc:HGNC:18681]	protein_coding	9879	-0.00288481	0.043695	0.0662007	0.602083	2.13175614923418e-15	0.642499	0.88568	3.83016566847724e-14	0.603667	-0.00423171	0.0355192	0.421584	0.677052	8.01837151733063e-15	0.9999	0.919855	1.35524157424518e-13	0.590002	0.523233	-0.0103702	0.564957	0.928992	2.3131465572468e-12	0.817548	0.970498	3.31683854376822e-11	0.576775	-0.00144767	0.0197134	0.086283	0.813764	2.63012422330981e-15	0.133106	0.948531	3.34693361407853e-14	0.601532	-0.00915202	0.0167105	0.0626144	0.841357	2.03860559595817e-15	0.822441	0.96503	3.68187743311681e-14	0.604119	0.0681019	0.0224514	0.76904	0.796701	1.0518376261608e-14	0.999981	0.950521	1.77059333737068e-13	0.587141	-0.00123016	0.0146247	0.465702	0.866144	8.47309857723343e-15	0.812386	0.987264	1.40920294962365e-13	0.589422	-0.0484343	0.0278972	0.604207	0.742634	9.62776798479108e-15	0.999744	0.941217	1.61414456641066e-13	0.588076	0.0881053	0.0326243	0.407886	0.700874	7.86790155525219e-15	0.891687	0.927094	1.31591285979564e-13	0.5902	0.0596363	0.0362657	0.497495	0.698145	1.4557568076001e-14	0.930078	0.94077	2.39624020086452e-13	0.588117	-0.0253642	0.0251879	0.731678	0.768141	1.03596785587411e-14	0.999906	0.948812	1.73405850436981e-13	0.587302	-0.042289	0.0170616	0.59291	0.845183	9.54815518282269e-15	0.988904	0.972431	1.58800093312397e-13	0.588164	-0.0679588	0.00971505	0.409086	0.911658	7.88126320627985e-15	0.996984	0.989723	1.31603179991861e-13	0.590183	-0.05387	0.0169618	0.514519	0.844609	8.92561979954517e-15	0.987465	0.975119	1.48327831908416e-13	0.588874	-0.152086	0.00769645	0.250089	0.928852	5.77392883431746e-15	0.594529	0.987819	9.7037450183206e-14	0.593435	-0.0384699	0.0197206	0.631127	0.821653	1.59712964535261e-14	0.834099	0.966977	2.55811234805285e-13	0.587125	-0.0543595	0.0271185	0.027499	0.0357138	0.404868	0.738404	0.747078	0.685447	1.27588265634509e-14	1.69194576237185e-14	0.798907	0.951787	0.940229	0.915334	2.11353619012069e-13	2.75882629560413e-13	0.589524	0.586507	-0.014282	0.0256935	0.846068	0.767585	1.75358812586193e-14	0.99979	0.955168	2.87511068137773e-13	0.586122	-0.105534	0.0213774	0.537248	0.804181	1.48504383336815e-14	0.773924	0.958788	2.42526075330123e-13	0.587904	0.0292825	0.0332642	0.688805	0.700018	1.65236430221156e-14	0.99987	0.926263	2.71986484745362e-13	0.586761	-0.0919551	-7.85884	-18.8306	0.018805	-0.000233381	0.00981663	0.582652	0.158068	0.194141	0.829457	0.997858	0.90904	1.54278332288458e-14	6.79541510414389e-15	7.88583661570584e-15	0.944001	0.999765	0.512341	0.953986	0.999454	0.983943	2.54080251145304e-13	1.17429739748188e-13	1.32744916364382e-13	0.587496	0.596175	0.594614	-0.0938746	0.0112788	0.492682	0.899173	1.4216524408439e-14	0.999172	0.985419	2.35876400990416e-13	0.58837	-0.179885	0.0205636	0.236529	0.809145	9.05398808536673e-15	0.675369	0.961727	1.53276872338601e-13	0.59316	0.0271185	0.0357138	0.738404	0.685447	1.69194576237185e-14	0.951787	0.915334	2.75882629560413e-13	0.586507	-7.85884	-0.000233381	0.158068	0.997858	6.79541510414389e-15	0.999765	0.999454	1.17429739748188e-13	0.596175	-18.8306	0.00981663	0.194141	0.90904	7.88583661570584e-15	0.512341	0.983943	1.32744916364382e-13	0.594614	-0.15993	0.0126618	0.283104	0.883321	1.02163665447612e-14	0.574996	0.977433	1.70595282769102e-13	0.591883	-0.0017578	0.0166433	0.0387795	0.841134	1.37930129749047e-15	0.0658757	0.957133	1.76384405627453e-14	0.608052
ENSG00000114204	SERPINI2	serpin family I member 2 [Source:HGNC Symbol;Acc:HGNC:8945]	protein_coding	5276	-0.0222797	1.50403	0.0533217	0.0161575	0.191017	0.60857	0.206368	0.236032	0.0357713	-0.0596571	1.48854	0.121194	0.0182517	0.284492	0.9999	0.235574	0.339829	0.019685	-6.21039	2.04442	0.339159	0.0158549	0.395698	0.678623	0.161467	0.438597	0.00579307	0.00971934	1.4391	0.117737	0.0217457	0.280814	0.173261	0.223338	0.297743	0.020237	-0.0492202	1.32221	0.175279	0.035384	0.333342	0.897294	0.317932	0.384156	0.0127854	-2.44416	1.58392	0.14914	0.0140042	0.311552	0.999981	0.199433	0.369164	0.0157708	-0.0452727	0.88927	0.000137714	0.130938	0.00356281	0.0162331	0.699794	0.00724541	0.156809	0.17366	1.3837	0.800511	0.0291776	0.521956	0.999744	0.285714	0.567922	-0.00920287	-0.967856	1.33286	0.214927	0.0342086	0.361531	0.842217	0.311637	0.40814	0.00910842	0.384335	1.48054	0.552134	0.0337608	0.553231	0.943205	0.374229	0.597856	-0.0125933	-0.120382	1.36961	0.824817	0.0316092	0.52373	0.999906	0.307175	0.573301	-0.00938909	-0.140496	1.34668	0.809193	0.038791	0.522618	0.991896	0.365197	0.56713	-0.00927237	-0.155416	1.34125	0.797687	0.0404648	0.521734	0.996984	0.410636	0.567723	-0.00917955	-0.105567	1.36145	0.86221	0.035207	0.525989	0.994567	0.370519	0.57124	-0.00962578	0.0607014	1.39129	0.950407	0.031798	0.529138	0.984328	0.327357	0.565186	-0.00995511	0.281287	1.46435	0.63126	0.0243017	0.487711	0.834169	0.287284	0.523355	-0.00561518	0.0538786	-0.00511851	1.40029	1.39783	0.910327	0.993127	0.0276502	0.0326852	0.513225	0.514721	0.978685	0.998889	0.271619	0.301058	0.551985	0.553623	-0.00837228	-0.00853224	0.154237	1.43094	0.77437	0.0266407	0.505014	0.99979	0.29452	0.55221	-0.00749126	0.0603454	1.40332	0.961578	0.0287448	0.514454	0.986113	0.292309	0.548459	-0.00850374	0.782897	1.5229	0.140737	0.0164268	0.293268	0.99987	0.214899	0.34887	0.0186207	2.13091	-63.1588	-112.121	1.62699	1.16715	1.28711	0.0790625	0.120432	0.291413	0.0110632	0.0686226	0.043939	0.224268	0.27361	0.391341	0.855786	0.999765	0.601322	0.164254	0.46347	0.382348	0.274058	0.327998	0.432454	0.0298405	0.021601	0.00548858	0.339713	1.46198	0.734588	0.0273663	0.501163	0.999172	0.342178	0.54906	-0.00707613	-1.32506	1.3397	0.233218	0.0338785	0.360721	0.674806	0.312168	0.407779	0.00933446	-0.00511851	1.39783	0.993127	0.0326852	0.514721	0.998889	0.301058	0.553623	-0.00853224	-63.1588	1.16715	0.120432	0.0686226	0.27361	0.999765	0.46347	0.327998	0.021601	-112.121	1.28711	0.291413	0.043939	0.391341	0.601322	0.382348	0.432454	0.00548858	-0.394674	1.35974	0.718124	0.0347657	0.499363	0.877278	0.32671	0.533246	-0.00688163	0.0084497	1.43797	0.179876	0.0224297	0.336885	0.246769	0.225788	0.353912	0.0123124
ENSG00000145817	YIPF5	Yip1 domain family member 5 [Source:HGNC Symbol;Acc:HGNC:24877]	protein_coding	81555	-0.00336521	-0.25825	0.102232	0.0209951	1.54307430089077e-07	0.720538	0.237018	8.90080507466965e-07	0.364701	-0.00900656	-0.260599	0.189673	0.0207132	2.39206466292481e-07	0.9999	0.249687	1.35981686821895e-06	0.357158	0.970623	-0.358609	0.418061	0.021669	1.47810452686743e-06	0.733256	0.186222	7.7817415956487e-06	0.363925	0.00267168	-0.26113	0.0146126	0.0169666	3.35199629048282e-08	0.0281248	0.199439	1.12016760070327e-07	0.390157	0.0102414	-0.263823	0.112372	0.018287	1.65363827538239e-07	0.875661	0.236315	9.49119943658095e-07	0.363517	-0.290959	-0.252608	0.336449	0.0282389	3.45093012500116e-07	0.999981	0.27302	1.91620101896915e-06	0.350768	0.00382318	-0.234798	0.0807855	0.0381803	1.29536247416687e-07	0.440646	0.49369	7.33768353866484e-07	0.367682	-0.0627144	-0.276698	0.608006	0.0145365	4.6748099484899e-07	0.999744	0.211354	2.49395117405848e-06	0.345416	0.0579929	-0.273492	0.677668	0.0159441	4.87263277813976e-07	0.950606	0.222406	2.58424668829916e-06	0.344682	0.0425057	-0.273157	0.71201	0.0281485	9.79495734546976e-07	0.972089	0.351721	4.9390140972268e-06	0.335425	0.0814503	-0.267331	0.399209	0.0183091	3.80623854922055e-07	0.999906	0.244125	2.0785459122069e-06	0.349046	0.0284053	-0.269129	0.783891	0.0207667	5.09562617475405e-07	0.991647	0.286466	2.69976058548339e-06	0.343887	0.034027	-0.267328	0.752533	0.0221879	5.03937608617572e-07	0.996984	0.333284	2.66047345468084e-06	0.344084	0.0789106	-0.260271	0.465441	0.0235894	4.1304122893924e-07	0.987465	0.317671	2.22290114053539e-06	0.347606	0.0649836	-0.267812	0.70827	0.0204548	4.94640034356081e-07	0.883734	0.269357	2.51318206466731e-06	0.344415	0.0953591	-0.254081	0.362313	0.02824	4.65227711049164e-07	0.661028	0.304909	2.42767895979015e-06	0.348876	0.0338541	-0.015007	-0.275473	-0.280098	0.692371	0.887751	0.0157094	0.0171465	6.33555268622453e-07	6.74469841504857e-07	0.916028	0.981351	0.212379	0.228877	3.2987364662059e-06	3.52854400863718e-06	0.343338	0.342209	0.00921323	-0.274283	0.923784	0.0178783	6.77805331271835e-07	0.99979	0.246996	3.56932870727457e-06	0.342119	0.266715	-0.257836	0.232019	0.0236213	3.53359793384949e-07	0.539373	0.268733	1.87312200284516e-06	0.35376	-0.0641474	-0.28632	0.502323	0.0127695	5.53804409249847e-07	0.99987	0.193354	2.98578969667584e-06	0.345758	-0.52284	5.4896	17.7916	-0.332079	-0.256015	-0.2584	0.015135	0.453299	0.349874	0.00339272	0.0281136	0.0244699	4.46490048718466e-08	5.25985874238466e-07	4.5591234082641e-07	0.855786	0.999765	0.647986	0.0931755	0.331724	0.300543	2.88857958757351e-07	2.81111279203841e-06	2.35787028666028e-06	0.389108	0.346682	0.349237	0.103436	-0.257056	0.563767	0.0298719	5.84272145524335e-07	0.999172	0.354543	3.10984043483738e-06	0.344796	0.387598	-0.258787	0.0495829	0.0203974	1.15319135654394e-07	0.607038	0.252914	6.87019754789561e-07	0.37319	-0.015007	-0.280098	0.887751	0.0171465	6.74469841504857e-07	0.981351	0.228877	3.52854400863718e-06	0.342209	5.4896	-0.256015	0.453299	0.0281136	5.25985874238466e-07	0.999765	0.331724	2.81111279203841e-06	0.346682	17.7916	-0.2584	0.349874	0.0244699	4.5591234082641e-07	0.647986	0.300543	2.35787028666028e-06	0.349237	0.253627	-0.250848	0.192689	0.0281371	3.12301226051987e-07	0.486718	0.29757	1.66694184434008e-06	0.355939	0.00276156	-0.258594	0.0125583	0.0178993	2.95912344956971e-08	0.0243948	0.20395	9.7247705720656e-08	0.392181
ENSG00000073417	PDE8A	phosphodiesterase 8A [Source:HGNC Symbol;Acc:HGNC:8793]	protein_coding	5151	-0.000613894	-0.00546712	0.677454	0.945164	0.376645	0.958003	0.989189	0.423616	0.00721154	0.0028055	-0.0137526	0.567333	0.862635	0.361512	0.9999	0.969629	0.416373	0.00911089	1.44539	-0.116534	0.0813011	0.269589	0.330497	0.453215	0.588281	0.375161	0.0153196	0.00322011	0.00973493	1.72137853908038e-05	0.890492	0.000413452	7.00469428595861e-05	0.972584	0.000682234	0.209082	-0.00180299	-0.0110304	0.696434	0.889377	0.378719	0.976029	0.974491	0.428613	0.00695501	-0.00881406	-0.00807352	0.967434	0.92073	0.393947	0.999981	0.982747	0.450603	0.00509624	0.000712851	-0.00102071	0.64998	0.989933	0.373379	0.892581	0.999902	0.420011	0.00761743	-0.151129	-0.00925869	0.079562	0.905116	0.160568	0.999744	0.980468	0.208096	0.0423484	-0.0601944	-0.0119261	0.543844	0.880243	0.357528	0.919413	0.972677	0.404213	0.00961907	0.0843593	0.0361241	0.299243	0.675482	0.282257	0.874431	0.933495	0.336136	0.0202719	-0.0761736	-0.017378	0.26682	0.825783	0.281069	0.999906	0.961665	0.337212	0.0201984	0.0755338	0.0108203	0.303672	0.893623	0.295477	0.988904	0.982369	0.347681	0.0180659	0.0499132	0.00466522	0.515047	0.954417	0.352237	0.996984	0.995715	0.405099	0.0102996	0.056181	0.00276126	0.464946	0.972626	0.341865	0.987465	0.995644	0.394435	0.011653	0.212172	0.0195904	0.0830623	0.805102	0.164186	0.425454	0.963213	0.204665	0.0415167	0.06464	0.00545502	0.385055	0.946379	0.324496	0.679465	0.989793	0.365834	0.0141613	0.0298831	-0.00859555	-0.00890037	-0.0117689	0.623075	0.909438	0.910895	0.885938	0.372911	0.395973	0.889569	0.986125	0.981007	0.972862	0.417386	0.441157	0.00778031	0.00492277	0.0435419	-0.000554154	0.524166	0.994519	0.356915	0.99979	0.998876	0.410502	0.00982646	0.298042	0.0109744	0.0585164	0.888965	0.137706	0.328254	0.978258	0.174043	0.0485692	-0.0498545	-0.0174049	0.463093	0.827988	0.344326	0.99987	0.960016	0.399578	0.0114781	-0.152643	2.95256	8.88785	-0.025845	0.00132073	-0.000642896	0.325833	0.570666	0.511728	0.749361	0.987109	0.993633	0.305945	0.365055	0.354535	0.890663	0.999765	0.76299	0.928712	0.997745	0.998387	0.35695	0.419585	0.396861	0.0167729	0.00877825	0.0101358	0.0794513	0.00516497	0.532649	0.950293	0.358488	0.999172	0.994657	0.412356	0.00962278	0.199891	-0.000555193	0.156615	0.994385	0.225795	0.633078	0.998887	0.27209	0.0295659	-0.00859555	-0.0117689	0.909438	0.885938	0.395973	0.986125	0.972862	0.441157	0.00492277	2.95256	0.00132073	0.570666	0.987109	0.365055	0.999765	0.997745	0.419585	0.00877825	8.88785	-0.000642896	0.511728	0.993633	0.354535	0.76299	0.998387	0.396861	0.0101358	0.26746	0.0171892	0.0517185	0.82765	0.128714	0.30521	0.965733	0.163924	0.0510301	0.00329518	0.0125761	1.3472812215608e-05	0.858499	0.000338496	5.46743380062297e-05	0.963534	0.000566183	0.213659
ENSG00000116752	BCAS2	BCAS2 pre-mRNA processing factor [Source:HGNC Symbol;Acc:HGNC:975]	protein_coding	10286	0.00524119	-0.0286514	0.0435781	0.835753	3.05557897369861e-05	0.574215	0.960511	0.000110047	0.265676	-0.00272894	0.00460175	0.754908	0.974103	0.000174663	0.9999	0.995734	0.000542554	0.228504	2.89765	-0.182972	0.0538099	0.337111	4.74592910520643e-05	0.416783	0.649679	0.000174954	0.289465	0.00614124	0.0351258	3.39193475749878e-06	0.776168	1.0182343121244e-08	1.66014101539684e-05	0.934425	3.72261168477601e-08	0.409188	0.00168106	0.00186375	0.838218	0.989478	0.000178935	0.989157	0.998804	0.000539353	0.227969	0.150111	-0.0125477	0.696099	0.930733	0.000170539	0.999981	0.985256	0.00053365	0.229032	0.00479208	0.0520604	0.0840491	0.71327	4.94247332521522e-05	0.448633	0.970802	0.000160201	0.255685	-0.0307155	-0.000311944	0.842889	0.998234	0.000179122	0.999744	0.999273	0.000550651	0.227946	-0.177166	-0.00942633	0.314832	0.946475	0.000117455	0.873944	0.98854	0.000372638	0.237203	-0.238457	-0.0136847	0.0982912	0.928393	7.08453116018648e-05	0.746431	0.990166	0.00023832	0.250687	-0.0329705	-0.00393215	0.788011	0.977847	0.000176577	0.999906	0.996758	0.000547764	0.228263	0.0842666	0.0216677	0.520209	0.880962	0.000152283	0.988904	0.979387	0.000473035	0.231527	0.033006	0.00868422	0.809217	0.952467	0.000177652	0.996984	0.99553	0.000543005	0.228129	0.14239	0.0290773	0.297567	0.838696	0.000113687	0.987465	0.974608	0.000364409	0.237911	0.396508	0.052833	0.0687006	0.708203	4.27479761481231e-05	0.405135	0.940322	0.000144927	0.25872	0.1159	0.0283039	0.381631	0.844599	0.000139707	0.676983	0.971687	0.000421487	0.2359	0.052324	-0.0255156	0.00253823	-0.00521568	0.628805	0.849555	0.985697	0.971507	0.000176001	0.000191742	0.89148	0.973734	0.996957	0.99366	0.000532713	0.000579431	0.230772	0.228856	0.0827894	0.0185015	0.496246	0.897462	0.000159335	0.99979	0.981246	0.000499943	0.232987	0.563823	0.0402243	0.0440802	0.773152	3.29701997966093e-05	0.308619	0.950946	0.000114616	0.266856	-0.0213554	-0.00193157	0.860077	0.989225	0.00019215	0.99987	0.998562	0.00059563	0.228809	-0.302246	6.33621	40.1284	-0.0308704	0.0247198	0.0415485	0.274108	0.494033	0.0936207	0.829996	0.865	0.768775	0.000115811	0.000159005	5.70709360080834e-05	0.878972	0.999765	0.402536	0.954144	0.977089	0.956731	0.00036821	0.000495545	0.00018897	0.240027	0.233033	0.255308	0.211648	0.0405772	0.349727	0.782635	0.000133234	0.999172	0.960263	0.000426538	0.236946	0.455671	0.0218923	0.0685492	0.875121	4.56532826166256e-05	0.607038	0.974772	0.000157575	0.260037	-0.0255156	-0.00521568	0.849555	0.971507	0.000191742	0.973734	0.99366	0.000579431	0.228856	6.33621	0.0247198	0.494033	0.865	0.000159005	0.999765	0.977089	0.000495545	0.233033	40.1284	0.0415485	0.0936207	0.768775	5.70709360080834e-05	0.402536	0.956731	0.00018897	0.255308	0.543768	0.055757	0.0257428	0.689499	2.19170278479104e-05	0.26535	0.930388	7.95404991110456e-05	0.275288	0.00640008	0.0412947	1.5453345208525e-06	0.73597	5.01883540628354e-09	7.90952768532769e-06	0.921412	1.89444647066646e-08	0.420162
ENSG00000102921	N4BP1	NEDD4 binding protein 1 [Source:HGNC Symbol;Acc:HGNC:29850]	protein_coding	9683	0.00355328	-0.156356	0.312422	0.408919	0.0132537	0.869807	0.788651	0.0236843	0.12156	0.00326131	-0.14284	0.780982	0.453476	0.0190659	0.9999	0.825026	0.0336231	0.111208	3.97629	-0.513531	0.0379214	0.0364841	0.00112439	0.398309	0.236745	0.00281279	0.210701	0.0114268	-0.071316	3.36612692465112e-12	0.611389	6.57450045612622e-12	1.17116449488781e-10	0.87151	4.39267905662253e-11	0.512642	-0.00109017	-0.13843	0.921397	0.466189	0.0195645	0.993991	0.833221	0.0336106	0.110462	-0.0311064	-0.134525	0.951919	0.48837	0.0196101	0.999981	0.833994	0.0346592	0.110394	0.00376123	-0.0960471	0.315142	0.617819	0.0133126	0.719346	0.949713	0.0231435	0.121435	-0.0205163	-0.137142	0.921408	0.46918	0.0195645	0.999744	0.829998	0.0342613	0.110462	-0.314205	-0.15341	0.182942	0.414213	0.0098718	0.837717	0.802547	0.0185239	0.12974	0.167046	-0.0575225	0.391393	0.781207	0.0213926	0.904109	0.957497	0.0367482	0.109113	0.0827577	-0.127758	0.614737	0.501431	0.0178232	0.999906	0.851183	0.0318472	0.113149	0.26525	-0.0681884	0.129158	0.722386	0.00800988	0.988904	0.944538	0.0157369	0.13544	0.232389	-0.0743993	0.202974	0.700862	0.0104824	0.996984	0.947495	0.0198289	0.128087	0.196086	-0.096737	0.284923	0.613843	0.012634	0.987465	0.920875	0.0233241	0.122901	0.45773	-0.0758373	0.118284	0.69047	0.00758496	0.468507	0.935647	0.0144424	0.136913	0.384438	-0.0507944	0.0283903	0.787876	0.00362005	0.283842	0.95705	0.00750636	0.15815	0.249944	-0.202717	-0.13466	-0.192796	0.0823349	0.259185	0.471105	0.322505	0.0074308	0.0147435	0.670704	0.812644	0.828458	0.729087	0.0144944	0.0263648	0.139025	0.119918	0.113388	-0.116527	0.487028	0.545354	0.0199744	0.99979	0.882435	0.0350175	0.111129	0.869466	-0.0800857	0.0200556	0.666076	0.00282965	0.279826	0.920536	0.00604824	0.164509	0.0433369	-0.13304	0.789606	0.488422	0.023359	0.99987	0.836939	0.0402523	0.106512	-0.401399	14.4757	74.5982	-0.182804	-0.0867126	-0.0653347	0.278744	0.242576	0.0190757	0.344368	0.654834	0.725892	0.0153243	0.0142248	0.00272986	0.879223	0.999765	0.294516	0.72699	0.928852	0.948169	0.0273352	0.0259478	0.00587358	0.118811	0.120941	0.165428	0.414227	-0.0632989	0.170926	0.746717	0.0116663	0.999172	0.95222	0.0219525	0.126553	0.735936	-0.106863	0.0274917	0.56384	0.0035392	0.607038	0.881404	0.00756255	0.158737	-0.202717	-0.192796	0.259185	0.322505	0.0147435	0.812644	0.729087	0.0263648	0.119918	14.4757	-0.0867126	0.242576	0.654834	0.0142248	0.999765	0.928852	0.0259478	0.120941	74.5982	-0.0653347	0.0190757	0.725892	0.00272986	0.294516	0.948169	0.00587358	0.165428	0.748054	-0.065171	0.0220239	0.72715	0.00302523	0.26021	0.941598	0.00641074	0.162793	0.0116172	-0.0617272	2.46313928694467e-12	0.658983	4.90325862439791e-12	7.53648176531923e-11	0.889272	3.22367777267705e-11	0.516334
ENSG00000136021	SCYL2	SCY1 like pseudokinase 2 [Source:HGNC Symbol;Acc:HGNC:19286]	protein_coding	55681	0.000521659	0.0120089	0.84762	0.934566	0.00287494	0.984556	0.986796	0.00629245	0.162292	-0.00064718	0.0159819	0.942846	0.913086	0.00291262	0.9999	0.982756	0.00659483	0.161961	2.51231	-0.247755	0.0887663	0.188404	0.000472031	0.462276	0.504023	0.00131902	0.233551	0.00738832	0.0573601	2.61700732561139e-08	0.633698	2.7100152638872e-09	2.24441279541099e-07	0.881922	1.10040159212407e-08	0.42953	0.00127641	0.0164196	0.880638	0.910407	0.00289192	0.991276	0.979844	0.00636848	0.162142	-0.0316073	0.0174349	0.936532	0.90695	0.00291119	0.999981	0.979625	0.0066451	0.161973	0.00422178	0.0608958	0.141393	0.678729	0.00119158	0.551524	0.968192	0.00274339	0.184123	-0.136593	0.014422	0.392203	0.920717	0.00216003	0.999744	0.984038	0.00502309	0.169495	-0.227232	0.00302851	0.210957	0.983273	0.00152942	0.842217	0.996093	0.00365886	0.178041	0.12972	0.0542105	0.387925	0.73422	0.00271251	0.90233	0.946782	0.00609926	0.165591	-0.0417433	0.0101367	0.741542	0.944707	0.00279151	0.999906	0.990822	0.00635589	0.163039	-0.0319693	0.00653571	0.813397	0.965175	0.00285289	0.991896	0.99374	0.00639763	0.162487	-0.020899	0.00920191	0.882289	0.951224	0.00289266	0.996987	0.995454	0.00647357	0.162136	0.0259242	0.0201725	0.854712	0.891888	0.00287894	0.994321	0.983047	0.00646651	0.162256	0.0888262	0.0267234	0.695665	0.857252	0.00274131	0.876497	0.974211	0.0059301	0.163499	0.120834	0.0419528	0.3773	0.778562	0.00275167	0.672915	0.954783	0.00589733	0.165225	0.0298307	-0.0786595	0.014573	-0.00658023	0.78977	0.571061	0.920728	0.965149	0.00367571	0.0033198	0.943939	0.90637	0.98368	0.992087	0.00785667	0.00724175	0.157753	0.160396	-0.0229736	0.00921549	0.855192	0.950594	0.00373265	0.99979	0.990312	0.00817889	0.157353	0.257299	0.0316465	0.378762	0.829733	0.00275706	0.666004	0.965446	0.00591481	0.165175	-0.0225274	0.0103886	0.85717	0.943958	0.00373404	0.99987	0.987838	0.00822817	0.157343	-0.364086	0.55439	25.9418	-0.0249765	0.0159855	0.0398756	0.20166	0.953882	0.296759	0.866108	0.915498	0.787047	0.0019376	0.00377842	0.00242322	0.862763	0.999765	0.605925	0.963748	0.985572	0.960904	0.00451188	0.00822235	0.00527767	0.174111	0.157035	0.168465	0.0896645	0.0305279	0.702046	0.841482	0.00356475	0.999172	0.973423	0.00787766	0.15855	0.0749896	0.0173142	0.773969	0.906162	0.0036587	0.929853	0.982136	0.0077883	0.157874	-0.0786595	-0.00658023	0.571061	0.965149	0.0033198	0.90637	0.992087	0.00724175	0.160396	0.55439	0.0159855	0.953882	0.915498	0.00377842	0.999765	0.985572	0.00822235	0.157035	25.9418	0.0398756	0.296759	0.787047	0.00242322	0.605925	0.960904	0.00527767	0.168465	0.162174	0.0301474	0.525696	0.838949	0.00321073	0.764549	0.968074	0.00674909	0.161259	0.00730299	0.0622083	6.35630236199888e-08	0.609348	6.08074870711429e-09	4.60317532000518e-07	0.870569	2.26650049445038e-08	0.417208
ENSG00000173898	SPTBN2	spectrin beta, non-erythrocytic 2 [Source:HGNC Symbol;Acc:HGNC:11276]	protein_coding	6712	-0.00563867	-0.331528	0.0179265	0.0100352	1.93039169242125e-11	0.428317	0.16584	2.08210106544927e-10	0.498817	-0.000369258	-0.361466	0.963451	0.00687165	2.77645263954625e-10	0.9999	0.15798	2.55945385992022e-09	0.462704	-0.299069	-0.345223	0.822985	0.0469195	1.2950035980816e-09	0.937608	0.265274	1.19910302010173e-08	0.488042	0.000952527	-0.356636	0.463272	0.00718797	2.15324987687172e-10	0.545924	0.135097	1.08187676740384e-09	0.466269	-0.00241487	-0.365109	0.750238	0.00615521	2.64883054674573e-10	0.981665	0.15234	2.40767008980305e-09	0.463366	-0.261443	-0.340644	0.45985	0.0118451	2.14480407381764e-10	0.999981	0.185118	2.01232531865342e-09	0.466324	0.00205938	-0.339651	0.423807	0.0119093	2.05174005909287e-10	0.791396	0.351639	1.88137962404082e-09	0.466943	-0.0501928	-0.362271	0.725178	0.00640703	2.62102111007158e-10	0.999744	0.150118	2.41831331335474e-09	0.463515	0.182878	-0.352613	0.259837	0.00759882	1.52136339424262e-10	0.856042	0.163893	1.43358182883206e-09	0.471098	0.127077	-0.326229	0.343196	0.024124	3.21246367670155e-10	0.886693	0.329791	2.93960016499442e-09	0.464692	0.120944	-0.348494	0.282851	0.00851348	1.60775650926515e-10	0.999906	0.182234	1.53023705085867e-09	0.470333	0.0705746	-0.343788	0.559047	0.0115229	2.3637957436094e-10	0.988904	0.233233	2.18098156281762e-09	0.464964	0.0259195	-0.355127	0.837002	0.00959626	2.72399603799939e-10	0.996984	0.245545	2.49013451522914e-09	0.462973	0.0692201	-0.347876	0.583585	0.0099883	2.41008759275263e-10	0.987465	0.232457	2.21485346531851e-09	0.464692	-0.243263	-0.394666	0.228223	0.00348697	1.39516225490958e-10	0.576403	0.131073	1.28897628222241e-09	0.472294	0.0302988	-0.35384	0.804485	0.00956799	3.74341763728104e-10	0.919797	0.194869	3.31427861111784e-09	0.462515	0.0151211	0.0193219	-0.360546	-0.355819	0.879631	0.876185	0.0070201	0.00966478	3.8120646373558e-10	3.80963973872561e-10	0.970866	0.978991	0.151358	0.181978	3.43063733168253e-09	3.44923256762076e-09	0.462256	0.462265	0.0834792	-0.343662	0.456619	0.0109135	2.963391311793e-10	0.99979	0.203647	2.73180801189868e-09	0.465837	-0.133251	-0.370027	0.610023	0.00608527	3.40670282346573e-10	0.820232	0.149494	3.03034882193364e-09	0.463858	-0.00640734	-0.361875	0.954254	0.00731566	3.84771228599043e-10	0.99987	0.154685	3.52512117227287e-09	0.462123	-0.311237	-6.22323	-19.9029	-0.394137	-0.383723	-0.380753	0.221422	0.46614	0.37006	0.00371781	0.00520317	0.00487936	1.89607695859104e-10	2.99597102173835e-10	2.63290254161768e-10	0.871432	0.999765	0.661604	0.0974217	0.174629	0.16114	1.79154301546073e-09	2.76181537785947e-09	2.39005978537947e-09	0.472122	0.465682	0.467509	0.137346	-0.335467	0.510965	0.0154144	3.14000451130093e-10	0.999172	0.278211	2.90488812192651e-09	0.465016	0.0889414	-0.356871	0.702597	0.00772712	3.5964584972474e-10	0.906905	0.168523	3.23650153519591e-09	0.463086	0.0193219	-0.355819	0.876185	0.00966478	3.80963973872561e-10	0.978991	0.181978	3.44923256762076e-09	0.462265	-6.22323	-0.383723	0.46614	0.00520317	2.99597102173835e-10	0.999765	0.174629	2.76181537785947e-09	0.465682	-19.9029	-0.380753	0.37006	0.00487936	2.63290254161768e-10	0.661604	0.16114	2.39005978537947e-09	0.467509	-0.0766526	-0.368518	0.736984	0.00661845	3.65313190610992e-10	0.886148	0.164201	3.23709805956231e-09	0.462863	0.000704647	-0.357547	0.592144	0.00716056	2.42553216483924e-10	0.66653	0.134823	1.1590634410116e-09	0.464603
ENSG00000137100	DCTN3	dynactin subunit 3 [Source:HGNC Symbol;Acc:HGNC:2713]	protein_coding	11258	-0.000478032	-0.262973	0.830778	0.0314877	2.43771303665213e-11	0.981214	0.285448	2.59035022679184e-10	0.495765	-0.00697614	-0.253245	0.346992	0.0373252	1.63300479497915e-11	0.9999	0.325931	1.80821169581352e-10	0.500992	-0.860879	-0.135801	0.482805	0.388059	8.19191887075883e-11	0.769625	0.68867	9.38482744451412e-10	0.529027	0.00468455	-0.238606	3.9963593123003e-05	0.029755	7.38083566753526e-15	0.000149065	0.255596	8.64184957224191e-14	0.590871	-0.00853401	-0.276136	0.220951	0.0225759	1.2177533101772e-11	0.90868	0.25949	1.3490559246774e-10	0.504782	0.155935	-0.278375	0.633293	0.0255414	2.23487191637883e-11	0.999981	0.260497	2.44730237327252e-10	0.496904	0.00199843	-0.243765	0.400332	0.0487078	1.7772138752992e-11	0.777204	0.531696	1.90995412652247e-10	0.499893	-0.0539053	-0.265731	0.682485	0.0288792	2.30013427258017e-11	0.999744	0.284633	2.48605681430145e-10	0.496527	0.00985708	-0.265054	0.947746	0.0297714	2.48634240980018e-11	0.993658	0.294564	2.65831655592511e-10	0.495506	-0.0978994	-0.252129	0.427777	0.0574352	5.91911607488832e-11	0.913297	0.450093	6.06665660365155e-10	0.488124	0.0986574	-0.254454	0.34297	0.0362186	1.62144033787965e-11	0.999906	0.327681	1.7963624957361e-10	0.501084	0.131791	-0.231338	0.235663	0.0613722	1.27242068975092e-11	0.988904	0.436989	1.4164785912765e-10	0.504217	0.153269	-0.224227	0.185183	0.0702986	1.07671876250058e-11	0.996984	0.496757	1.21158521214641e-10	0.506362	0.154745	-0.233729	0.182311	0.0560964	1.06485802364961e-11	0.987465	0.437797	1.19953633135105e-10	0.506504	0.380787	-0.214619	0.0392948	0.0749408	3.26247031695937e-12	0.360957	0.45984	3.85675894401458e-11	0.521412	0.232892	-0.213502	0.0364269	0.0779652	5.22591922386428e-12	0.299917	0.466038	6.10502388386975e-11	0.519798	0.123133	-0.0701423	-0.264899	-0.285781	0.178558	0.539067	0.0285242	0.0231775	1.78594572036895e-11	3.53931991185456e-11	0.693686	0.89854	0.275274	0.256421	1.95879739894551e-10	3.75135456373133e-10	0.504038	0.495022	0.113913	-0.244005	0.269502	0.0471856	2.3678602731572e-11	0.99979	0.37248	2.58736345343189e-10	0.500342	0.521125	-0.231631	0.0281766	0.0523918	4.23154522516263e-12	0.287134	0.382344	5.02233485195286e-11	0.52245	-0.0414529	-0.274027	0.687108	0.0263342	3.9216815465884e-11	0.99987	0.265287	4.18004642716795e-10	0.493654	-0.259532	14.1959	52.4833	-0.295222	-0.215326	-0.215023	0.269125	0.0689006	0.00898406	0.017591	0.0789249	0.0691523	2.36568337069917e-11	8.71683914939347e-12	1.61321588495792e-12	0.878461	0.999765	0.285398	0.201875	0.491643	0.453077	2.57833463649905e-10	1.01263291648398e-10	2.01226437064955e-11	0.500354	0.513304	0.534364	0.19136	-0.232093	0.319638	0.065933	2.64130555150786e-11	0.999172	0.476544	2.87571969150562e-10	0.498901	0.322876	-0.252986	0.130101	0.0362455	1.41856654419976e-11	0.627319	0.322781	1.57411709432641e-10	0.507034	-0.0701423	-0.285781	0.539067	0.0231775	3.53931991185456e-11	0.89854	0.256421	3.75135456373133e-10	0.495022	14.1959	-0.215326	0.0689006	0.0789249	8.71683914939347e-12	0.999765	0.491643	1.01263291648398e-10	0.513304	52.4833	-0.215023	0.00898406	0.0691523	1.61321588495792e-12	0.285398	0.453077	2.01226437064955e-11	0.534364	0.438539	-0.223672	0.0346113	0.0628287	5.01187345504276e-12	0.281046	0.4225	5.86485034339818e-11	0.520325	0.00496141	-0.233386	1.54559039866981e-05	0.0316025	3.07050969655173e-15	6.19248100033201e-05	0.260339	3.67577817873735e-14	0.599951
ENSG00000137509	PRCP	prolylcarboxypeptidase [Source:HGNC Symbol;Acc:HGNC:9344]	protein_coding	5547	-0.000260464	-0.117459	0.880808	0.211689	5.98204953635335e-06	0.986981	0.625845	2.51718408028584e-05	0.29822	0.00203742	-0.122471	0.724176	0.19313	5.71331662473984e-06	0.9999	0.621639	2.48736693229414e-05	0.299109	0.407488	-0.117631	0.675516	0.346925	0.000102828	0.873891	0.657459	0.000346691	0.271316	0.00270442	-0.103307	0.0028726	0.243873	1.04069006780172e-07	0.00665265	0.627469	3.17347172075078e-07	0.371388	-0.0063288	-0.12671	0.242602	0.173599	3.26231626175804e-06	0.917721	0.597704	1.45937974934719e-05	0.309829	0.21829	-0.136801	0.388969	0.15246	4.32412554971088e-06	0.999981	0.556443	1.94904151185625e-05	0.304465	0.00238033	-0.092904	0.195678	0.325997	2.8363862474793e-06	0.61342	0.860676	1.22817590562028e-05	0.312473	-0.153188	-0.119339	0.131833	0.196049	2.16406296419308e-06	0.999744	0.622368	1.02121782792019e-05	0.317548	0.00838286	-0.118436	0.942778	0.206659	6.0289213181942e-06	0.99295	0.634556	2.57149932239337e-05	0.298068	0.0296748	-0.0767809	0.756661	0.452151	8.02385103642878e-06	0.97272	0.85282	3.33488303363838e-05	0.295483	0.0885444	-0.108898	0.27259	0.243002	3.51002670038967e-06	0.999906	0.680105	1.59662473826645e-05	0.308441	0.0343938	-0.109939	0.691349	0.25266	5.62873882382712e-06	0.988904	0.716208	2.41666405217802e-05	0.299397	0.00576669	-0.117317	0.949088	0.225062	6.03184063425459e-06	0.997591	0.725653	2.56800647096994e-05	0.298059	0.0434325	-0.109936	0.631401	0.248348	5.44771744580498e-06	0.987465	0.727789	2.34766381891919e-05	0.300028	0.097233	-0.105863	0.502948	0.266333	4.93649597607688e-06	0.774482	0.726911	2.05253267942157e-05	0.301925	0.163163	-0.0795563	0.0597236	0.396527	1.38462029459366e-06	0.341497	0.815423	6.58779095570906e-06	0.329054	0.124615	-0.165389	-0.114763	-0.160534	0.0783336	0.0595802	0.213278	0.0914106	1.69636623113326e-06	1.38210587024155e-06	0.667305	0.767043	0.63648	0.461197	8.14741362071989e-06	6.78689986694495e-06	0.32528	0.329087	0.0685088	-0.103254	0.393125	0.276721	4.96540198005142e-06	0.99979	0.724742	2.19575246752284e-05	0.304865	0.195817	-0.103901	0.293768	0.269746	4.19568379782371e-06	0.599003	0.708314	1.80325133438381e-05	0.308119	0.0265823	-0.113169	0.739436	0.232386	6.56210569066366e-06	0.99987	0.655951	2.85570322108237e-05	0.299435	-0.0577465	0.237533	29.4514	-0.123544	-0.116497	-0.0879357	0.752337	0.969053	0.0616623	0.198211	0.228114	0.344895	6.59481399366918e-06	6.8924133191674e-06	1.41843068935226e-06	0.967782	0.999765	0.35972	0.587138	0.709941	0.790841	2.80883725593206e-05	2.93619065353393e-05	6.69507008227383e-06	0.299337	0.298473	0.328607	0.192803	-0.0817206	0.195605	0.398355	3.23825625577513e-06	0.999172	0.830981	1.4919211615956e-05	0.313084	0.362814	-0.101088	0.0272152	0.268567	7.53578320320659e-07	0.607038	0.708767	3.81482981328263e-06	0.340201	-0.165389	-0.160534	0.0595802	0.0914106	1.38210587024155e-06	0.767043	0.461197	6.78689986694495e-06	0.329087	0.237533	-0.116497	0.969053	0.228114	6.8924133191674e-06	0.999765	0.709941	2.93619065353393e-05	0.298473	29.4514	-0.0879357	0.0616623	0.344895	1.41843068935226e-06	0.35972	0.790841	6.69507008227383e-06	0.328607	0.252079	-0.0921913	0.120137	0.325786	2.31454437463321e-06	0.402936	0.763948	1.0407696187296e-05	0.319454	0.00325116	-0.097784	0.000338393	0.258382	1.65187765284705e-08	0.000970851	0.641439	5.67331899061335e-08	0.401545
ENSG00000182979	MTA1	metastasis associated 1 [Source:HGNC Symbol;Acc:HGNC:7410]	protein_coding	9112	0.000892943	0.0378299	0.507015	0.601714	1.54940982577116e-15	0.929214	0.88568	2.85283370221193e-14	0.606886	0.00380757	0.035949	0.394395	0.61956	1.34884317936874e-15	0.9999	0.901025	2.51695346995032e-14	0.608275	-1.38854	0.120539	0.0723212	0.220552	1.53775978460236e-13	0.441136	0.539605	2.61394036588536e-12	0.609581	-0.00153556	0.0338367	0.0312694	0.630598	2.0075937506722e-16	0.0549765	0.880428	3.01806326419695e-15	0.626859	-0.00491114	0.0365918	0.242465	0.610717	9.87646758142495e-16	0.917721	0.894237	1.86639222978317e-14	0.611381	-0.206584	0.059642	0.292742	0.418246	1.12037501132128e-15	0.999981	0.797301	2.13858004454592e-14	0.610128	0.00130225	0.0568808	0.362753	0.440117	1.28295540357611e-15	0.755802	0.907002	2.36641579138338e-14	0.608776	-0.0535078	0.0425108	0.499877	0.555574	1.53817153512238e-15	0.999744	0.87225	2.83968029811501e-14	0.606959	0.118631	0.0488399	0.188039	0.49594	8.26267439895697e-16	0.838611	0.843518	1.56998359401551e-14	0.613148	-0.0749323	0.0255806	0.314723	0.746516	2.34945059016841e-15	0.880952	0.949353	4.26922873179422e-14	0.607132	0.0108336	0.0438945	0.86312	0.545787	1.89158082717547e-15	0.999906	0.869253	3.44927525768737e-14	0.604876	-0.025298	0.0361037	0.706608	0.627107	1.79139293046721e-15	0.988904	0.916104	3.27519519431465e-14	0.605425	-0.00103772	0.0423942	0.988183	0.57063	1.91890020149383e-15	0.999337	0.913231	3.50216119230531e-14	0.604731	-0.020703	0.0384147	0.76826	0.602222	1.83980981211793e-15	0.991482	0.915635	3.36963758370825e-14	0.605156	-0.020041	0.0399927	0.858925	0.588182	1.88986315586023e-15	0.946647	0.906073	3.33790261636909e-14	0.604885	0.0348052	0.0504906	0.609072	0.497373	2.96728753450198e-15	0.82343	0.865969	5.28573496942194e-14	0.60475	0.00283011	-0.00890103	0.0424836	0.0401014	0.959376	0.897361	0.559555	0.592762	3.36506004100575e-15	3.34217813847205e-15	0.990826	0.982974	0.872656	0.877994	6.004583122913e-14	5.98943655030572e-14	0.603461	0.603531	0.000749808	0.0425789	0.990429	0.564661	3.36906852286152e-15	0.99979	0.887404	6.13270688422195e-14	0.603449	-0.0104445	0.041706	0.942767	0.570314	3.36087838527792e-15	0.979307	0.884096	5.95118601566744e-14	0.603474	-0.0123904	0.0404661	0.841952	0.581597	3.30485190987978e-15	0.99987	0.880901	6.00530557528023e-14	0.603646	-0.0276614	7.42759	13.4154	0.0394671	0.0697098	0.055832	0.845846	0.115758	0.276963	0.59551	0.345176	0.446586	3.30799941525941e-15	1.01205374429419e-15	1.8970732840179e-15	0.981883	0.999765	0.589512	0.87188	0.804136	0.852668	5.97449963835828e-14	1.96059499104142e-14	3.45929068775428e-14	0.603637	0.615597	0.6093	-0.179466	0.00924131	0.120346	0.901546	1.04253340551936e-15	0.999172	0.986169	2.00842129955887e-14	0.615302	-0.0636368	0.0395686	0.623332	0.58734	2.99672317567384e-15	0.876875	0.891013	5.33360328426604e-14	0.604649	-0.00890103	0.0401014	0.897361	0.592762	3.34217813847205e-15	0.982974	0.877994	5.98943655030572e-14	0.603531	7.42759	0.0697098	0.115758	0.345176	1.01205374429419e-15	0.999765	0.804136	1.96059499104142e-14	0.615597	13.4154	0.055832	0.276963	0.446586	1.8970732840179e-15	0.589512	0.852668	3.45929068775428e-14	0.6093	-0.0403196	0.0383972	0.750874	0.603044	3.2082905491047e-15	0.893166	0.90266	5.62356302987973e-14	0.603951	-0.00157202	0.0324775	0.0293081	0.644308	1.90156430588615e-16	0.0517599	0.884208	2.77252606505027e-15	0.627375
ENSG00000135002	RFK	riboflavin kinase [Source:HGNC Symbol;Acc:HGNC:30324]	protein_coding	55312	0.000538234	0.0194518	0.833614	0.887944	0.142682	0.982101	0.97396	0.183158	0.0466996	-0.00597652	0.0329277	0.482339	0.811142	0.123126	0.9999	0.957918	0.166922	0.052007	3.71959	-0.276514	0.00891317	0.123061	0.026212	0.332499	0.41475	0.0428479	0.116598	0.00860182	0.0718769	2.48373222276268e-13	0.467034	8.32980916292783e-12	1.48682216016157e-11	0.796746	5.46030275500556e-11	0.50964	-0.00859513	0.0117269	0.28232	0.931663	0.0986002	0.925669	0.984953	0.135482	0.0597744	0.0940774	0.0146446	0.801685	0.91712	0.141805	0.999981	0.982077	0.189274	0.046924	0.00264278	0.0512028	0.331192	0.71417	0.105919	0.730806	0.970802	0.140823	0.0572992	-0.0870239	0.0221062	0.564034	0.871908	0.129836	0.999744	0.971314	0.173286	0.0501115	-0.110057	0.0166516	0.522401	0.903488	0.12661	0.916198	0.979529	0.166587	0.0510123	-0.03634	0.0532534	0.797566	0.724142	0.149988	0.978195	0.945556	0.196403	0.0454144	0.0140894	0.0239588	0.906137	0.862203	0.144088	0.999906	0.969571	0.191437	0.0463415	0.0733317	0.0414176	0.565855	0.769084	0.129968	0.988904	0.954776	0.173052	0.0500749	0.0647635	0.0398399	0.626623	0.778779	0.133996	0.996984	0.964624	0.177518	0.0489769	0.150455	0.0533266	0.258339	0.701358	0.0945983	0.987465	0.942946	0.131785	0.0611953	0.445936	0.0820363	0.0349813	0.54834	0.0304362	0.355147	0.88943	0.0479486	0.0974266	0.201295	0.0683185	0.117257	0.624122	0.0679463	0.416102	0.91157	0.0945566	0.0731189	0.119653	-0.132496	0.0241709	-0.0129122	0.255407	0.310979	0.860131	0.927306	0.101453	0.111004	0.729266	0.833678	0.967806	0.983591	0.136862	0.148333	0.0594949	0.0563314	0.105673	0.0434406	0.372675	0.755928	0.119933	0.99979	0.952025	0.162276	0.0535761	0.628714	0.0649118	0.0208136	0.630769	0.0236119	0.279826	0.908153	0.038142	0.106192	0.0500707	0.0295813	0.671563	0.831923	0.146741	0.99987	0.960544	0.193847	0.0462272	-0.240156	0.694845	35.3827	-0.00400796	0.0242203	0.0570296	0.373504	0.938788	0.130176	0.977251	0.864763	0.680115	0.120042	0.155203	0.0719538	0.895501	0.999765	0.445467	0.994069	0.977089	0.934282	0.160654	0.202313	0.100165	0.0535434	0.0441389	0.0712146	0.271474	0.0718631	0.217797	0.615126	0.0939682	0.999172	0.91777	0.131577	0.0621569	0.354219	0.0375637	0.148101	0.783823	0.077124	0.627319	0.958004	0.108195	0.0688904	-0.132496	-0.0129122	0.310979	0.927306	0.111004	0.833678	0.983591	0.148333	0.0563314	0.694845	0.0242203	0.938788	0.864763	0.155203	0.999765	0.977089	0.202313	0.0441389	35.3827	0.0570296	0.130176	0.680115	0.0719538	0.445467	0.934282	0.100165	0.0712146	0.546817	0.0762856	0.0213421	0.574527	0.0240052	0.258304	0.89113	0.0385648	0.1057	0.00884226	0.0797254	7.13027446863405e-14	0.413163	2.5728247591957e-12	4.17894339702535e-12	0.765064	1.7766409538608e-11	0.524345
ENSG00000196850	PPTC7	protein phosphatase targeting COQ7 [Source:HGNC Symbol;Acc:HGNC:30695]	protein_coding	160760	0.00154187	0.0733467	0.742119	0.771422	0.302978	0.967566	0.945098	0.350754	0.0169845	-0.000834928	0.0831859	0.957275	0.742186	0.312082	0.9999	0.939175	0.367531	0.0156966	3.10487	-0.204305	0.237577	0.54271	0.177533	0.60156	0.790396	0.220562	0.0444645	0.016004	0.173818	6.37370967937832e-14	0.328905	7.80370789053579e-12	5.31206639251321e-12	0.7039	5.14624235722623e-11	0.51047	-0.0104995	0.0687078	0.473655	0.784458	0.269812	0.95372	0.950339	0.319833	0.0219196	-0.297312	0.106131	0.664214	0.680049	0.296185	0.999981	0.913789	0.353654	0.017963	0.00151323	0.0982196	0.76161	0.702428	0.304368	0.934838	0.970316	0.351288	0.0167862	-0.318275	0.0807399	0.247283	0.746033	0.211008	0.999744	0.941963	0.26215	0.0318937	-0.394708	0.0611964	0.208146	0.806171	0.195658	0.842217	0.955574	0.241536	0.0348438	0.0220399	0.130455	0.932375	0.637376	0.328858	0.993157	0.924851	0.382611	0.0135618	-0.0673822	0.074121	0.75781	0.769026	0.304106	0.999906	0.949142	0.360546	0.0168235	0.0423835	0.0927192	0.856172	0.719915	0.309472	0.993461	0.944443	0.361999	0.0160631	-0.114141	0.050925	0.639287	0.844374	0.29357	0.996984	0.976328	0.346652	0.0183439	0.00344905	0.0824209	0.988743	0.747825	0.312315	0.998819	0.954623	0.365263	0.0156639	0.469871	0.144578	0.228826	0.570231	0.204045	0.576987	0.897717	0.246852	0.0332103	0.346393	0.166597	0.13995	0.513525	0.151392	0.44586	0.872704	0.18909	0.0450675	0.228449	-0.396391	0.0910987	-0.0171337	0.233848	0.0948401	0.715758	0.94651	0.192632	0.12397	0.717151	0.782323	0.933086	0.987188	0.237083	0.163279	0.0358805	0.0523868	0.0704971	0.100845	0.745007	0.69382	0.285083	0.99979	0.934031	0.338641	0.0198438	0.929092	0.150224	0.0627464	0.547037	0.0989245	0.333547	0.874914	0.130144	0.0603747	0.0478494	0.093882	0.824335	0.712322	0.289726	0.99987	0.929979	0.345269	0.019147	-0.351056	2.49419	67.5319	0.0487872	0.095482	0.153812	0.476274	0.879914	0.113165	0.849411	0.712959	0.541938	0.253691	0.291919	0.135968	0.917229	0.999765	0.426175	0.95971	0.946364	0.889411	0.304629	0.346473	0.173417	0.0247827	0.0188206	0.0490342	0.26002	0.134397	0.519133	0.608836	0.260617	0.999172	0.917071	0.314269	0.0236563	0.52887	0.110053	0.237662	0.661092	0.194005	0.675631	0.920221	0.238463	0.0356029	-0.396391	-0.0171337	0.0948401	0.94651	0.12397	0.782323	0.987188	0.163279	0.0523868	2.49419	0.095482	0.879914	0.712959	0.291919	0.999765	0.946364	0.346473	0.0188206	67.5319	0.153812	0.113165	0.541938	0.135968	0.426175	0.889411	0.173417	0.0490342	0.759012	0.162132	0.0820892	0.51931	0.114736	0.349473	0.870599	0.148384	0.0551576	0.0160349	0.185719	1.43836788737946e-13	0.302077	1.67655488188798e-11	7.28143120798467e-12	0.680418	1.00438816218144e-10	0.50065
ENSG00000046604	DSG2	desmoglein 2 [Source:HGNC Symbol;Acc:HGNC:3049]	protein_coding	1829	-0.00488898	0.341017	0.111291	0.0403004	0.00826066	0.725908	0.315459	0.0157449	0.134604	-0.00927425	0.330875	0.366146	0.0489703	0.016175	0.9999	0.364014	0.0292005	0.115926	-2.06288	0.44847	0.255236	0.0556523	0.0242913	0.617205	0.288769	0.0401146	0.119148	0.000260591	0.315994	0.87531	0.0599534	0.0218987	0.90619	0.351072	0.027434	0.107184	-0.0019315	0.312102	0.841964	0.0633254	0.0217732	0.989231	0.399015	0.0368874	0.107352	0.159428	0.3014	0.724428	0.0788616	0.0210849	0.999981	0.424526	0.0369393	0.108289	-0.00310747	0.280594	0.344126	0.099285	0.015694	0.741882	0.653185	0.0267274	0.116785	-0.347063	0.313435	0.0542096	0.0559369	0.00517571	0.999744	0.378801	0.010788	0.147095	-0.170187	0.305649	0.412343	0.0676729	0.0171009	0.892551	0.413753	0.0298817	0.114336	0.194421	0.326617	0.254878	0.0741641	0.0183139	0.860258	0.498672	0.0321703	0.113663	-0.23564	0.287951	0.0996014	0.081792	0.00770322	0.999906	0.456237	0.0154228	0.136495	-0.256153	0.247966	0.0942002	0.141958	0.00743499	0.988904	0.593088	0.01475	0.137451	-0.360952	0.217138	0.0226054	0.193254	0.00282242	0.996984	0.695084	0.00633613	0.16276	-0.2622	0.260549	0.101346	0.120127	0.00778835	0.987465	0.575756	0.0153538	0.136199	-0.257862	0.279993	0.317793	0.0992579	0.0150819	0.6483	0.509907	0.0261286	0.117914	-0.114564	0.297041	0.451985	0.0766352	0.0117352	0.727582	0.464184	0.0208188	0.126388	-0.105297	-0.0544045	0.321389	0.309393	0.396511	0.724791	0.050276	0.0679161	0.0110522	0.0139384	0.795757	0.947534	0.355394	0.408272	0.0204155	0.0251258	0.12807	0.12152	-0.0749237	0.308155	0.592263	0.064901	0.0130835	0.99979	0.426444	0.0243419	0.123318	-0.103455	0.316476	0.750845	0.0569395	0.014064	0.894491	0.394581	0.0244131	0.121265	-0.136386	0.302036	0.325815	0.0673916	0.0100323	0.99987	0.402927	0.0194404	0.13077	-0.149542	-4.14796	-21.0581	0.307604	0.308354	0.302546	0.638753	0.697107	0.44707	0.0670692	0.068327	0.0690105	0.013426	0.0137901	0.0116785	0.951876	0.999765	0.719726	0.373013	0.462477	0.452957	0.0243626	0.0252634	0.0208497	0.122585	0.121825	0.126524	-0.0856342	0.307758	0.742561	0.0727645	0.0140255	0.999172	0.491541	0.0257737	0.121343	-0.0817315	0.319924	0.778385	0.0529347	0.0141824	0.931069	0.380483	0.0253162	0.121026	-0.0544045	0.309393	0.724791	0.0679161	0.0139384	0.947534	0.408272	0.0251258	0.12152	-4.14796	0.308354	0.697107	0.068327	0.0137901	0.999765	0.462477	0.0252634	0.121825	-21.0581	0.302546	0.44707	0.0690105	0.0116785	0.719726	0.452957	0.0208497	0.126524	-0.107183	0.312886	0.706333	0.0610939	0.0138412	0.872782	0.416886	0.0240324	0.121719	7.5422523451053e-05	0.314984	0.964208	0.0609195	0.0220874	0.973488	0.353533	0.0276305	0.106933
ENSG00000143575	HAX1	HCLS1 associated protein X-1 [Source:HGNC Symbol;Acc:HGNC:16915]	protein_coding	10456	0.00112091	-0.173009	0.596917	0.132195	1.59442925749325e-06	0.944173	0.525999	7.57736298113397e-06	0.323221	-0.00256891	-0.162391	0.715588	0.158012	1.70465060619647e-06	0.9999	0.579311	8.30024818921688e-06	0.321985	-0.308602	-0.11827	0.793314	0.43417	1.68014746411934e-05	0.926057	0.723559	6.92220755217168e-05	0.312885	-0.000566452	-0.170188	0.618566	0.137271	1.61765844846781e-06	0.689705	0.497255	4.00917232624434e-06	0.322953	0.00770256	-0.157389	0.244206	0.166447	9.76034934202874e-07	0.917721	0.588225	4.85737564491308e-06	0.33221	-0.06215	-0.161823	0.841156	0.167392	1.77797124845968e-06	0.999981	0.576998	8.63100088554647e-06	0.321204	-0.000516364	-0.172561	0.819098	0.140637	1.7681827929426e-06	0.953087	0.711993	8.00801288418889e-06	0.321307	0.00662736	-0.166908	0.957723	0.144854	1.80843063771016e-06	0.999744	0.553808	8.66086762517031e-06	0.320889	0.11597	-0.1609	0.41518	0.158865	1.33847557250949e-06	0.893075	0.576291	6.53103254259672e-06	0.326443	-0.11641	-0.201406	0.321004	0.108627	1.45669746316549e-06	0.88172	0.567264	7.0697568039704e-06	0.328113	0.0802168	-0.157892	0.41648	0.16783	1.34072807544224e-06	0.999906	0.597421	6.64804297846791e-06	0.326413	0.0583284	-0.151779	0.581212	0.196032	1.57667058971484e-06	0.988904	0.659902	7.59180937042514e-06	0.323428	0.0415485	-0.155721	0.706257	0.18727	1.69746596529849e-06	0.996984	0.689327	8.10033873256887e-06	0.322063	0.0184503	-0.163132	0.867539	0.162044	1.78798366897865e-06	0.99488	0.638826	8.51081862657741e-06	0.3211	0.0575436	-0.159229	0.745724	0.172721	1.7261858938282e-06	0.901489	0.62498	7.88474724632042e-06	0.321752	0.111705	-0.142163	0.295504	0.223548	1.33164531307161e-06	0.607767	0.671605	6.35755217617436e-06	0.329776	0.0725491	-0.0880283	-0.166534	-0.191026	0.405478	0.416429	0.146431	0.106454	1.5995405895183e-06	1.62275520438949e-06	0.799353	0.86503	0.549266	0.489801	7.7215873562686e-06	7.86467383706679e-06	0.326375	0.326107	0.0014157	-0.16776	0.988512	0.151375	2.19090578906018e-06	0.99979	0.589795	1.04574411211714e-05	0.320488	-0.0547063	-0.171814	0.811037	0.139345	2.13494869452396e-06	0.923259	0.556666	9.73903585579161e-06	0.320974	0.0353793	-0.16246	0.71732	0.161551	2.06444209821227e-06	0.99987	0.570765	9.93357592400658e-06	0.321605	-0.0477669	4.0374	23.5911	-0.173158	-0.15322	-0.144474	0.830989	0.589349	0.223805	0.141033	0.194366	0.211118	2.14623811994023e-06	1.91938259597006e-06	1.11694601200536e-06	0.979633	0.999765	0.541325	0.511699	0.675472	0.679642	1.01303607811879e-05	9.20578015024274e-06	5.3819311546511e-06	0.320875	0.322972	0.333017	-0.0974163	-0.186063	0.594426	0.120997	1.92626872023603e-06	0.999172	0.579672	9.28374959305786e-06	0.322905	0.0604411	-0.165339	0.766929	0.152076	2.10539055227668e-06	0.926854	0.575185	9.839343178497e-06	0.321236	-0.0880283	-0.191026	0.416429	0.106454	1.62275520438949e-06	0.86503	0.489801	7.86467383706679e-06	0.326107	4.0374	-0.15322	0.589349	0.194366	1.91938259597006e-06	0.999765	0.675472	9.20578015024274e-06	0.322972	23.5911	-0.144474	0.223805	0.211118	1.11694601200536e-06	0.541325	0.679642	5.3819311546511e-06	0.333017	0.00707527	-0.167345	0.971756	0.152194	2.18986487922295e-06	0.987526	0.583911	9.89624862665348e-06	0.320497	-0.000302261	-0.168889	0.793036	0.140887	1.75493882051848e-06	0.840503	0.502278	4.25661658891437e-06	0.321446
ENSG00000093010	COMT	catechol-O-methyltransferase [Source:HGNC Symbol;Acc:HGNC:2228]	protein_coding	1312	0.00605822	0.167328	0.016107	0.21132	0.000354567	0.417668	0.625707	0.000983877	0.212601	0.000227024	0.199792	0.978745	0.150933	0.00399111	0.9999	0.569469	0.00869791	0.153879	-0.10693	0.228984	0.94229	0.228784	0.0115671	0.982278	0.547837	0.0212445	0.143145	-0.00137106	0.192303	0.317393	0.162267	0.00265442	0.399575	0.534132	0.00385804	0.164314	-0.0164988	0.17976	0.0371726	0.182465	0.000657447	0.752109	0.607814	0.00173084	0.198304	-0.24359	0.220201	0.515069	0.119646	0.00335995	0.999981	0.509327	0.00753228	0.158314	0.000838172	0.209337	0.758595	0.138921	0.00384202	0.934296	0.710821	0.00774293	0.154864	-0.0634012	0.2	0.674484	0.147685	0.00371613	0.999744	0.558274	0.00807918	0.155724	0.0678614	0.20372	0.693554	0.141273	0.00374821	0.954148	0.552053	0.00804055	0.155502	-0.439889	0.0890329	0.00139621	0.530913	8.88526721162277e-05	0.545521	0.884969	0.000292418	0.245802	0.179978	0.220467	0.129344	0.108061	0.00155035	0.999906	0.511332	0.00378777	0.177708	-0.0306478	0.192234	0.810544	0.176147	0.00390018	0.991896	0.639487	0.00843351	0.154476	-0.0390483	0.189661	0.769417	0.183895	0.00385535	0.996984	0.685504	0.00830774	0.154775	0.113572	0.22356	0.394414	0.111809	0.00297043	0.987465	0.5607	0.00664189	0.161461	0.0602118	0.20825	0.778831	0.140375	0.00386642	0.916985	0.580412	0.00801242	0.154701	-0.0825271	0.182301	0.523303	0.198623	0.00409276	0.7729	0.645621	0.00834844	0.154947	0.00622423	-0.0295156	0.201557	0.193724	0.953001	0.821923	0.147489	0.176038	0.00481961	0.00472865	0.989231	0.968519	0.550417	0.595263	0.00990335	0.00985419	0.150643	0.151147	0.00481196	0.202419	0.967691	0.151935	0.00482318	0.99979	0.590268	0.0102014	0.150623	-0.23394	0.185336	0.396478	0.184514	0.00360582	0.680325	0.619883	0.00747835	0.158253	0.0609134	0.211054	0.605779	0.132338	0.00433354	0.99987	0.529099	0.00937935	0.153447	0.166374	10.1833	22.5011	0.219215	0.238836	0.223915	0.537962	0.258363	0.337775	0.122488	0.0932255	0.111059	0.0041396	0.00287009	0.00332361	0.931237	0.999765	0.638654	0.483552	0.520968	0.536198	0.00878324	0.00645637	0.00697299	0.154649	0.164145	0.160366	-0.0606531	0.190213	0.783948	0.189175	0.00468204	0.999172	0.671666	0.00994128	0.151408	0.0452869	0.20346	0.854196	0.144894	0.00476101	0.955851	0.56465	0.00977233	0.150966	-0.0295156	0.193724	0.821923	0.176038	0.00472865	0.968519	0.595263	0.00985419	0.151147	10.1833	0.238836	0.258363	0.0932255	0.00287009	0.999765	0.520968	0.00645637	0.164145	22.5011	0.223915	0.337775	0.111059	0.00332361	0.638654	0.536198	0.00697299	0.160366	-0.0102095	0.200408	0.966273	0.155812	0.00482289	0.985649	0.590281	0.009607	0.150625	-0.00125384	0.192061	0.366544	0.163473	0.00286287	0.448997	0.533751	0.00413128	0.162399
ENSG00000167258	CDK12	cyclin dependent kinase 12 [Source:HGNC Symbol;Acc:HGNC:24224]	protein_coding	51755	0.000263829	0.102411	0.919727	0.468556	1.99136851529892e-05	0.990812	0.821286	7.44919333500706e-05	0.274415	0.00565852	0.0938482	0.515097	0.505715	1.65619096207307e-05	0.9999	0.852222	6.52503487159481e-05	0.278133	2.57244	-0.141346	0.0634578	0.421453	1.05663960020403e-05	0.430619	0.713835	4.58194503965201e-05	0.323016	0.00404723	0.127135	0.00308593	0.341002	3.7927323954072e-07	0.00709379	0.713269	1.04782353231765e-06	0.349109	-0.00504519	0.0975941	0.537754	0.487594	1.68900069990106e-05	0.957392	0.845125	6.45387485071468e-05	0.277739	-0.0724393	0.109792	0.849872	0.445973	1.96873514683957e-05	0.999981	0.812746	7.64777883964602e-05	0.274647	0.00300401	0.136614	0.279305	0.339306	1.18631626481488e-05	0.691235	0.866496	4.47146670393812e-05	0.284798	-0.0355634	0.103734	0.81767	0.460459	1.95360681679443e-05	0.999744	0.826824	7.52717470930092e-05	0.274803	-0.223476	0.0922274	0.201914	0.508297	9.66260204000013e-06	0.842217	0.850062	3.93578892020836e-05	0.288856	0.0907301	0.154012	0.53089	0.318732	2.24471280234529e-05	0.93896	0.783216	8.4776719124335e-05	0.274798	0.00946358	0.104908	0.938211	0.457687	1.9950488016758e-05	0.999906	0.831079	7.68400321504381e-05	0.274378	0.0510365	0.117098	0.695859	0.417893	1.86877465767601e-05	0.988904	0.833933	7.18568204169416e-05	0.2757	-0.0483587	0.0907991	0.722264	0.531568	1.8909523074209e-05	0.996984	0.900906	7.233527065306e-05	0.275462	-0.0243904	0.0988244	0.858204	0.49048	1.97216405545081e-05	0.994321	0.874683	7.55530203235307e-05	0.274611	-0.0270615	0.100222	0.901679	0.485173	1.98684625368363e-05	0.964652	0.864349	7.23836861392778e-05	0.274461	0.0580748	0.119164	0.660129	0.409581	2.00562200582561e-05	0.849648	0.820348	7.40400487104466e-05	0.277102	0.0569009	-0.107695	0.106895	0.0775976	0.597269	0.420199	0.448737	0.592252	1.9304371400773e-05	1.63635467067438e-05	0.881269	0.865621	0.81913	0.877727	7.36021167975964e-05	6.39481504095625e-05	0.277882	0.28124	0.0051772	0.106771	0.965945	0.456938	2.18415278895812e-05	0.99979	0.838801	8.41390167136876e-05	0.275359	0.325238	0.128075	0.247204	0.365689	1.2024648290723e-05	0.554958	0.782448	4.65806800105721e-05	0.287445	0.0347466	0.111196	0.773149	0.435411	2.10656005256978e-05	0.99987	0.808421	8.18164802198373e-05	0.276099	-0.174208	-3.52951	-2.10677	0.0870796	0.0927389	0.103599	0.527488	0.70214	0.930133	0.545211	0.522903	0.469846	1.82982889271703e-05	2.04814579802743e-05	2.17846025087582e-05	0.928881	0.999765	0.973763	0.847487	0.889849	0.863799	7.04765271045364e-05	7.87247764155896e-05	7.93505671913907e-05	0.278972	0.276674	0.275412	0.174702	0.138007	0.438354	0.347787	1.67265884843993e-05	0.999172	0.801501	6.57373252751062e-05	0.280796	0.180951	0.113825	0.471239	0.42071	1.73460885884527e-05	0.800623	0.814411	6.63180299837096e-05	0.280058	-0.107695	0.0775976	0.420199	0.592252	1.63635467067438e-05	0.865621	0.877727	6.39481504095625e-05	0.28124	-3.52951	0.0927389	0.70214	0.522903	2.04814579802743e-05	0.999765	0.889849	7.87247764155896e-05	0.276674	-2.10677	0.103599	0.930133	0.469846	2.17846025087582e-05	0.973763	0.863799	7.93505671913907e-05	0.275412	0.21044	0.126724	0.392097	0.375228	1.57706809049273e-05	0.665571	0.798587	5.90790037644793e-05	0.281987	0.00366134	0.127591	0.00853122	0.344999	8.80310895079439e-07	0.0173239	0.714732	2.25064493524488e-06	0.334082
ENSG00000010327	STAB1	stabilin 1 [Source:HGNC Symbol;Acc:HGNC:18628]	protein_coding	23166	-0.00185014	0.231314	0.744813	0.450767	0.15521	0.967566	0.811935	0.197004	0.0436083	0.00734085	0.208311	0.697664	0.497158	0.152983	0.9999	0.848332	0.200653	0.0441424	-5.0616	0.584287	0.117829	0.158194	0.0624651	0.493927	0.464742	0.0901782	0.0860586	-0.0147372	0.136461	1.53989286421893e-07	0.596241	1.92251586578601e-06	1.06089440175295e-06	0.863853	4.70475948053914e-06	0.319753	-0.0181202	0.198835	0.307206	0.51315	0.114186	0.928136	0.853273	0.153584	0.0546722	-0.581277	0.26902	0.483734	0.388785	0.137039	0.999981	0.777943	0.183871	0.0481653	0.00447275	0.270072	0.459153	0.386041	0.134486	0.81017	0.888094	0.173569	0.0488452	0.297849	0.222186	0.372901	0.464616	0.124027	0.999744	0.827282	0.16675	0.0517475	0.80071	0.262893	0.0336671	0.377282	0.0334867	0.767525	0.779668	0.0531018	0.0945406	-0.234875	0.139687	0.455583	0.676506	0.144814	0.922267	0.933883	0.190479	0.0467164	0.17141	0.240585	0.517442	0.431856	0.140269	0.999906	0.81825	0.186948	0.0473202	-0.470235	0.0991466	0.0945264	0.74777	0.0624075	0.988904	0.950171	0.092141	0.0750335	-0.50813	0.0842231	0.0827404	0.785404	0.0578209	0.996984	0.965958	0.0862257	0.0774968	-0.45895	0.126852	0.118894	0.678847	0.0709457	0.987465	0.938068	0.102649	0.070845	-1.35416	0.0400947	0.00347702	0.892013	0.00709314	0.320821	0.983436	0.0136295	0.138718	-0.645003	0.0781028	0.0220729	0.796487	0.025164	0.274911	0.959324	0.0402492	0.104294	-0.309782	0.0804278	0.221104	0.248575	0.18243	0.7816	0.46549	0.430776	0.0879683	0.154971	0.693686	0.96062	0.826153	0.800458	0.12093	0.197532	0.0644259	0.0441949	-0.358988	0.153619	0.169456	0.616962	0.0846969	0.99979	0.909219	0.120517	0.06572	-1.50177	0.12429	0.0123022	0.67551	0.0170208	0.273634	0.923557	0.0287891	0.115787	-0.296261	0.180761	0.255011	0.555238	0.103678	0.99987	0.870268	0.144212	0.0587358	-0.113884	19.1973	1.25235	0.215409	0.298106	0.228836	0.849036	0.336036	0.980817	0.491071	0.341783	0.46146	0.157004	0.117388	0.158808	0.981883	0.999765	0.994487	0.81895	0.802326	0.859781	0.201956	0.159538	0.198329	0.0437064	0.0543433	0.0432774	-0.680392	0.10178	0.161985	0.746706	0.0827351	0.999172	0.95222	0.118095	0.0665169	-0.821493	0.190719	0.129141	0.528721	0.0733242	0.627319	0.866587	0.103627	0.0705847	0.0804278	0.248575	0.7816	0.430776	0.154971	0.96062	0.800458	0.197532	0.0441949	19.1973	0.298106	0.336036	0.341783	0.117388	0.999765	0.802326	0.159538	0.0543433	1.25235	0.228836	0.980817	0.46146	0.158808	0.994487	0.859781	0.198329	0.0432774	-1.35183	0.0925596	0.00976824	0.755905	0.0145305	0.238905	0.951213	0.0250329	0.120334	-0.0151766	0.122837	8.39800811400154e-08	0.631058	1.12691710340555e-06	5.87917082166609e-07	0.878866	2.82585660469276e-06	0.329593
ENSG00000197892	KIF13B	kinesin family member 13B [Source:HGNC Symbol;Acc:HGNC:14405]	protein_coding	23303	0.00243263	0.096115	0.153422	0.293802	6.88840736991472e-07	0.769663	0.708407	3.50930959202854e-06	0.338503	0.00647942	0.0978677	0.253867	0.287751	9.64429999613235e-07	0.9999	0.721651	4.90729532207214e-06	0.332428	0.838654	-0.0270182	0.348752	0.813223	2.22416389622232e-07	0.685899	0.925583	1.40018015203635e-06	0.400477	0.000997165	0.115051	0.276866	0.210399	1.01851482110237e-06	0.356757	0.594778	2.61072063174275e-06	0.331436	-0.00714844	0.100459	0.180641	0.272221	7.7075458932673e-07	0.899248	0.701976	3.9208606321594e-06	0.336482	-0.0401806	0.112612	0.872661	0.233949	1.72542195818165e-06	0.999981	0.65135	8.41320113942521e-06	0.32176	0.000429268	0.113995	0.81405	0.227507	1.70232209938145e-06	0.951878	0.804772	7.74351346040701e-06	0.32201	-0.0156545	0.109264	0.87689	0.236604	1.72674993427771e-06	0.999744	0.666593	8.29525724603601e-06	0.321746	0.0162821	0.110158	0.887684	0.233815	1.72993431299924e-06	0.983762	0.663488	8.2628588880308e-06	0.321712	0.0387081	0.0842495	0.682328	0.403606	1.4135913700914e-06	0.968174	0.835315	6.88625194243073e-06	0.32867	-0.0780178	0.100524	0.327819	0.275415	1.12861743002345e-06	0.999906	0.714785	5.67472553143253e-06	0.329566	-0.0948988	0.0846646	0.265515	0.368223	9.92184192846483e-07	0.988904	0.807096	4.97790796150565e-06	0.331912	-0.136036	0.07262	0.124277	0.438895	5.93663510642497e-07	0.996984	0.865558	3.08716895836736e-06	0.341166	-0.00502466	0.108278	0.955194	0.250075	1.74319608829122e-06	0.997906	0.728794	8.31474961324784e-06	0.32157	-0.105147	0.0952436	0.462942	0.31045	1.36601697785241e-06	0.748658	0.759462	6.34830226517698e-06	0.326069	-0.0750943	0.0931012	0.384547	0.324081	1.44984864436616e-06	0.679134	0.765621	6.85269216144532e-06	0.328201	-0.0328435	-0.0627677	0.109818	0.094123	0.641614	0.473447	0.236231	0.322805	1.85340476233838e-06	1.61892043164946e-06	0.894355	0.881591	0.659929	0.729239	8.81818876862849e-06	7.84791670570798e-06	0.323626	0.326151	0.0242755	0.115506	0.759838	0.220366	1.9601808031288e-06	0.99979	0.669358	9.46033908371558e-06	0.322578	-0.150872	0.100127	0.413518	0.282871	1.50877283117816e-06	0.692649	0.721429	7.08612359491939e-06	0.327461	0.0197825	0.113631	0.802187	0.225022	1.98771819745049e-06	0.99987	0.64899	9.59836798735394e-06	0.322316	0.141122	-5.56945	-6.41624	0.125592	0.0900452	0.104092	0.434281	0.355861	0.683397	0.184225	0.342266	0.268209	1.54867455145145e-06	1.38758503960848e-06	1.89629631350541e-06	0.909856	0.999765	0.866148	0.567359	0.802568	0.728885	7.51439429046147e-06	6.84936994877678e-06	8.68846974208184e-06	0.326976	0.329014	0.323198	0.0618007	0.121932	0.675988	0.207622	1.88911023534035e-06	0.999172	0.692096	9.11733415831394e-06	0.323269	-0.186166	0.10215	0.256684	0.26854	1.13835563189261e-06	0.687775	0.708767	5.56024100109062e-06	0.332668	-0.0627677	0.094123	0.473447	0.322805	1.61892043164946e-06	0.881591	0.729239	7.84791670570798e-06	0.326151	-5.56945	0.0900452	0.355861	0.342266	1.38758503960848e-06	0.999765	0.802568	6.84936994877678e-06	0.329014	-6.41624	0.104092	0.683397	0.268209	1.89629631350541e-06	0.866148	0.728885	8.68846974208184e-06	0.323198	-0.133711	0.0971491	0.40654	0.299968	1.49493253754608e-06	0.676407	0.742858	6.96785919944363e-06	0.327632	0.00066104	0.1136	0.477214	0.218296	1.38705747265378e-06	0.559597	0.601771	3.42257089374225e-06	0.325788
ENSG00000014123	UFL1	UFM1 specific ligase 1 [Source:HGNC Symbol;Acc:HGNC:23039]	protein_coding	23376	-0.00318172	0.0404991	0.175349	0.747554	0.00443827	0.793121	0.936771	0.00918649	0.151121	0.00102699	0.0214245	0.895914	0.866386	0.0091849	0.9999	0.970811	0.0179185	0.131716	0.0940271	-0.0423657	0.944309	0.806015	0.0329753	0.982937	0.922845	0.0520905	0.108793	-0.00427982	-0.00139277	0.00045307	0.99054	5.21114465656476e-05	0.00128726	0.998569	9.97452398569333e-05	0.254573	0.00653331	0.0313298	0.375678	0.804119	0.00677284	0.935044	0.954818	0.0133836	0.139957	-0.184676	0.038407	0.59233	0.766828	0.00825616	0.999981	0.942177	0.0165017	0.134619	0.00192535	0.0442428	0.442814	0.731806	0.00732246	0.801996	0.970947	0.0136711	0.137862	-0.10187	0.0229276	0.463361	0.855807	0.00747317	0.999744	0.966767	0.0148919	0.137313	0.163724	0.031748	0.30075	0.801119	0.00604089	0.872994	0.953891	0.0121261	0.143007	0.297126	0.0340928	0.0201427	0.798996	0.000945756	0.656201	0.962868	0.00241441	0.191761	-0.0251047	0.0204105	0.819615	0.872476	0.00905929	0.999906	0.972122	0.0177067	0.132092	-0.00409806	0.0221741	0.972249	0.864807	0.00924272	0.999062	0.976145	0.0178158	0.131544	-0.0322051	0.014552	0.793006	0.911408	0.00899919	0.996984	0.989723	0.0173835	0.132274	-0.0581085	0.0112832	0.636763	0.930256	0.00846714	0.987465	0.98981	0.0164596	0.133934	-0.252526	-0.0105485	0.198887	0.934319	0.00478488	0.552624	0.988695	0.00967862	0.149156	-0.0943138	0.00290777	0.42795	0.982117	0.00757542	0.71076	0.995563	0.0142624	0.1385	-0.110413	0.16111	0.0224555	0.066813	0.254248	0.179739	0.858849	0.606606	0.00579325	0.00473695	0.729236	0.799903	0.967806	0.883131	0.0116503	0.00986951	0.145745	0.1511	-0.091927	0.00582469	0.399664	0.963897	0.00733533	0.99979	0.992021	0.0147259	0.139377	-0.178683	0.0124752	0.482149	0.922408	0.00799077	0.739555	0.984683	0.0149591	0.137042	-0.0577344	0.0156406	0.595231	0.902906	0.0086901	0.99987	0.979447	0.0171332	0.134741	-0.329151	-0.64786	-20.0568	-0.010425	0.0223854	0.00472026	0.183831	0.938003	0.353532	0.935389	0.864225	0.970677	0.00480129	0.00969122	0.00690587	0.862626	0.999765	0.649959	0.981583	0.976928	0.994159	0.00998745	0.0186561	0.0131856	0.150743	0.13173	0.141014	-0.102961	0.00572785	0.613035	0.965525	0.00878156	0.999172	0.996327	0.0172156	0.134453	-0.0387492	0.0230264	0.864413	0.856874	0.00960338	0.958243	0.970302	0.0180642	0.131982	0.16111	0.066813	0.179739	0.606606	0.00473695	0.799903	0.883131	0.00986951	0.1511	-0.64786	0.0223854	0.938003	0.864225	0.00969122	0.999765	0.976928	0.0186561	0.13173	-20.0568	0.00472026	0.353532	0.970677	0.00690587	0.649959	0.994159	0.0131856	0.141014	-0.183746	0.00641218	0.407545	0.960246	0.00740391	0.677307	0.991656	0.0139927	0.139124	-0.00451498	-0.00604711	0.000243823	0.958668	3.12231252259554e-05	0.000723574	0.989476	6.15469771152278e-05	0.265231
ENSG00000127445	PIN1	peptidylprolyl cis/trans isomerase, NIMA-interacting 1 [Source:HGNC Symbol;Acc:HGNC:8988]	protein_coding	5300	0.000319826	-0.29519	0.887402	0.0171774	0.000201439	0.987868	0.212428	0.000592721	0.225341	-0.00179156	-0.29029	0.811431	0.0191184	0.000198251	0.9999	0.240547	0.000607662	0.225695	-1.25773	-0.120293	0.329978	0.466499	0.000610512	0.672969	0.743981	0.00165352	0.226888	0.000819604	-0.288738	0.498419	0.0189521	0.000166611	0.579789	0.209581	0.000292977	0.229546	-0.00833317	-0.303775	0.236672	0.0132886	0.000110594	0.916055	0.207725	0.000349859	0.238509	0.354619	-0.322582	0.281179	0.0103199	0.000122735	0.999981	0.173281	0.000397824	0.236246	0.00357172	-0.254489	0.134715	0.0398447	7.66936408399583e-05	0.542178	0.499203	0.00023802	0.246386	0.0513329	-0.293298	0.699655	0.0172356	0.000190521	0.999744	0.228264	0.000581568	0.226579	0.0155356	-0.292647	0.918517	0.0178013	0.000202275	0.987989	0.234139	0.000606068	0.225248	-0.171387	-0.294172	0.167337	0.0274516	0.000205526	0.818636	0.348009	0.000618839	0.227299	0.103161	-0.281834	0.325966	0.021892	0.0001337	0.999906	0.263192	0.000426453	0.234379	0.0536306	-0.279526	0.633933	0.026916	0.000184199	0.988904	0.314086	0.000562188	0.227327	0.14158	-0.255268	0.225872	0.0421877	0.000107438	0.996984	0.418378	0.000345869	0.239137	0.172505	-0.257963	0.140415	0.0367486	7.88723361963583e-05	0.987465	0.376709	0.000262437	0.245787	0.224273	-0.263448	0.233343	0.034129	0.000109631	0.580738	0.337219	0.000339179	0.238699	0.161465	-0.26082	0.149437	0.0344058	8.01018647771691e-05	0.458104	0.33031	0.000256321	0.248044	0.12225	-0.120785	-0.295683	-0.329764	0.181292	0.288581	0.0147818	0.00877761	9.09888105961738e-05	0.000121428	0.693686	0.828167	0.206409	0.174647	0.000295568	0.000385832	0.245287	0.238988	0.131697	-0.271105	0.200708	0.0273463	9.71495283084006e-05	0.99979	0.297933	0.000320942	0.243864	0.212932	-0.283594	0.375381	0.0210821	0.000140832	0.664356	0.255739	0.000424659	0.235722	0.0214816	-0.294845	0.834559	0.0170851	0.000194344	0.99987	0.219834	0.000601894	0.228554	0.0642784	8.37272	41.1814	-0.291368	-0.267483	-0.257083	0.784867	0.286121	0.0418503	0.0197997	0.0319717	0.0331454	0.000191762	0.000120818	3.22623636046551e-05	0.974053	0.999765	0.322066	0.215911	0.346147	0.339884	0.000578147	0.000388042	0.000112815	0.228854	0.239099	0.267307	0.168989	-0.266994	0.37933	0.0350727	0.000141624	0.999172	0.377703	0.000450625	0.235598	0.207164	-0.288943	0.333011	0.0180395	0.000131853	0.731176	0.240442	0.000410126	0.237176	-0.120785	-0.329764	0.288581	0.00877761	0.000121428	0.828167	0.174647	0.000385832	0.238988	8.37272	-0.267483	0.286121	0.0319717	0.000120818	0.999765	0.346147	0.000388042	0.239099	41.1814	-0.257083	0.0418503	0.0331454	3.22623636046551e-05	0.322066	0.339884	0.000112815	0.267307	0.208839	-0.277381	0.319105	0.0245663	0.000128707	0.605464	0.281581	0.000389396	0.237708	0.00107423	-0.286487	0.380157	0.0196992	0.00014551	0.462763	0.212805	0.000257111	0.232526
ENSG00000087903	RFX2	regulatory factor X2 [Source:HGNC Symbol;Acc:HGNC:9983]	protein_coding	5990	0.00377452	-0.406746	0.547304	0.230325	0.116479	0.937662	0.645494	0.153948	0.0539724	0.0141183	-0.411206	0.498262	0.225424	0.112786	0.9999	0.657994	0.154985	0.0551054	7.52671	-0.916664	0.0292557	0.0379616	0.012311	0.388291	0.241038	0.0223901	0.141185	0.0201626	-0.27023	5.90693504131071e-12	0.283894	1.40027454214243e-10	1.84257407000766e-10	0.668483	7.30727668016436e-10	0.472244	-0.000402435	-0.386768	0.983669	0.25372	0.131289	0.998906	0.683341	0.17282	0.0497117	0.74457	-0.447425	0.416356	0.195116	0.105391	0.999981	0.60926	0.147032	0.0574727	0.010312	-0.273772	0.120078	0.420668	0.0572667	0.520815	0.898493	0.0823397	0.0778061	-0.14526	-0.386713	0.694509	0.252112	0.124801	0.999744	0.680842	0.167631	0.0515259	-0.278698	-0.400755	0.508547	0.235605	0.113603	0.914823	0.664809	0.151634	0.0548521	-0.0303354	-0.221621	0.929857	0.546342	0.197543	0.993079	0.890775	0.24896	0.0348944	0.187207	-0.365182	0.522062	0.280797	0.114642	0.999906	0.719405	0.157141	0.0545322	0.382201	-0.287004	0.220302	0.403885	0.0790086	0.988904	0.82823	0.112755	0.0672775	0.235938	-0.322632	0.469107	0.353515	0.110341	0.996984	0.822195	0.150561	0.0558732	0.280678	-0.328523	0.390278	0.337746	0.102669	0.987465	0.797316	0.141289	0.0583797	0.585247	-0.307966	0.263459	0.367974	0.0861987	0.604149	0.801826	0.117403	0.0643542	0.840509	-0.193253	0.00672349	0.559773	0.00960991	0.246994	0.890379	0.0175451	0.131963	0.486564	-0.54962	-0.377865	-0.531488	0.057274	0.0843929	0.255861	0.123548	0.0398478	0.0502256	0.656297	0.778881	0.677975	0.521852	0.0615633	0.0753366	0.090261	0.0829496	0.322181	-0.321662	0.26667	0.347432	0.0927534	0.99979	0.780182	0.130235	0.0626061	1.71869	-0.269829	0.00960952	0.411492	0.0123484	0.273061	0.814682	0.0218358	0.124953	0.10517	-0.371422	0.716302	0.278646	0.134152	0.99987	0.70256	0.179866	0.0495254	-1.00267	1.64915	99.0747	-0.495242	-0.381986	-0.289027	0.127596	0.940706	0.0830395	0.149186	0.274739	0.392492	0.0635139	0.139815	0.0497534	0.855786	0.999765	0.389302	0.523668	0.754319	0.820476	0.0929042	0.185404	0.0729249	0.0753435	0.0480114	0.0832515	0.662001	-0.26564	0.220035	0.448672	0.0845274	0.999172	0.855574	0.120268	0.0657882	1.09198	-0.33904	0.0677461	0.309905	0.0441047	0.607038	0.741713	0.0668934	0.0870766	-0.54962	-0.531488	0.0843929	0.123548	0.0502256	0.778881	0.521852	0.0753366	0.0829496	1.64915	-0.381986	0.940706	0.274739	0.139815	0.999765	0.754319	0.185404	0.0480114	99.0747	-0.289027	0.0830395	0.392492	0.0497534	0.389302	0.820476	0.0729249	0.0832515	1.25305	-0.262885	0.0317028	0.432219	0.0275001	0.274151	0.828687	0.0432803	0.10163	0.0209454	-0.250411	9.72889466882386e-13	0.310136	2.59959800770441e-11	3.48398248673923e-11	0.686602	1.50660824925621e-10	0.494921
ENSG00000205356	TECPR1	tectonin beta-propeller repeat containing 1 [Source:HGNC Symbol;Acc:HGNC:22214]	protein_coding	25851	0.000611948	-0.0218036	0.813171	0.875804	1.21423090482744e-10	0.97833	0.971839	1.15568564528086e-09	0.474207	-0.00313786	-0.0129416	0.715431	0.926114	1.17055776896362e-10	0.9999	0.98558	1.13647339902273e-09	0.47471	-1.7391	0.106263	0.241528	0.575083	2.37321563075518e-09	0.60535	0.809606	2.10115423036138e-08	0.478529	-0.005517	-0.0502352	2.82214682831064e-05	0.687252	2.75727396815147e-14	0.000109262	0.90339	2.9179980763662e-13	0.576812	0.00440365	-0.01303	0.586725	0.925287	1.08348772687049e-10	0.961634	0.982621	1.03885002973583e-09	0.475769	-0.30546	0.00660542	0.418847	0.96282	9.13829306448716e-11	0.999981	0.992854	9.06682525034429e-10	0.478096	0.00157504	-0.0013011	0.567364	0.992677	1.06731593405213e-10	0.863315	0.999902	1.01678458442714e-09	0.475975	0.201769	-0.017868	0.183744	0.896478	5.37819495870393e-11	0.999744	0.977473	5.46113832653948e-10	0.485265	0.0349621	-0.0166666	0.84083	0.904629	1.22322268348848e-10	0.977585	0.979873	1.17412602395418e-09	0.474105	-0.258741	-0.146269	0.0656726	0.324784	2.52936548678291e-11	0.714674	0.78735	2.74236468566989e-10	0.499473	0.00196798	-0.0182621	0.986998	0.895851	1.24674232683829e-10	0.999906	0.977865	1.20146923817496e-09	0.473843	-0.144286	-0.0559581	0.262258	0.693101	6.85775054397236e-11	0.988904	0.936019	6.81386618041494e-10	0.481992	-0.163561	-0.0625996	0.222297	0.659934	6.13850789971174e-11	0.996984	0.937047	6.12261722729638e-10	0.483487	-0.0771902	-0.0343649	0.567241	0.807883	1.06721041134806e-10	0.987465	0.969366	1.02893326313752e-09	0.475977	-0.269134	-0.0544929	0.212025	0.69819	5.94271177918649e-11	0.564661	0.938217	5.78587090677371e-10	0.483924	-0.247332	-0.0711536	0.0537309	0.607583	2.55916654670104e-11	0.330728	0.905121	2.69055175192834e-10	0.499318	-0.151921	0.143572	-0.0170119	0.0236368	0.14841	0.272814	0.900971	0.867445	5.57578073291306e-11	8.50273613245575e-11	0.692463	0.820758	0.978394	0.968589	5.68117991816793e-10	8.44429250462407e-10	0.488931	0.483204	-0.102596	-0.0349726	0.387634	0.802767	1.05641172789076e-10	0.99979	0.9637	1.04466266209577e-09	0.48023	-0.456695	-0.045246	0.0963778	0.741999	4.03970954125421e-11	0.381624	0.945808	4.13023079682237e-10	0.493258	-0.00843887	-0.0151674	0.943158	0.913576	1.50278441007199e-10	0.99987	0.981555	1.46655405421941e-09	0.475361	0.333292	1.44422	-17.8291	0.0217995	-0.00852831	-0.0316523	0.216527	0.873392	0.448922	0.876395	0.952251	0.82114	7.28490307404398e-11	1.48835025839603e-10	1.14700551743868e-10	0.867906	0.999765	0.72109	0.965032	0.99196	0.966301	7.33283470530039e-10	1.43963809745178e-09	1.09621482755301e-09	0.48531	0.475495	0.479098	-0.0371312	-0.0206992	0.866983	0.886032	1.48646948321822e-10	0.999172	0.982612	1.43715074664676e-09	0.475513	-0.12179	-0.0192991	0.621624	0.889365	1.34172767550264e-10	0.87624	0.978019	1.28349360995439e-09	0.476933	0.143572	0.0236368	0.272814	0.867445	8.50273613245575e-11	0.820758	0.968589	8.44429250462407e-10	0.483204	1.44422	-0.00852831	0.873392	0.952251	1.48835025839603e-10	0.999765	0.99196	1.43963809745178e-09	0.475495	-17.8291	-0.0316523	0.448922	0.82114	1.14700551743868e-10	0.72109	0.966301	1.09621482755301e-09	0.479098	-0.277685	-0.0415698	0.249088	0.765642	8.00825081260697e-11	0.543903	0.952468	7.79689594792235e-10	0.484022	-0.00596044	-0.057145	6.55955786173217e-06	0.641475	7.1583998241472e-15	2.86598405861402e-05	0.882707	8.00309869646463e-14	0.591191
ENSG00000105088	OLFM2	olfactomedin 2 [Source:HGNC Symbol;Acc:HGNC:17189]	protein_coding	93145	0.00463685	-0.514266	0.144938	0.00328668	0.000702643	0.764379	0.104364	0.00181425	0.196739	0.0114406	-0.509318	0.280818	0.00380525	0.00105386	0.9999	0.121844	0.00269237	0.187087	1.50865	-0.592219	0.387589	0.00959337	0.00108599	0.712509	0.128792	0.00273216	0.211636	0.00144773	-0.480779	0.39853	0.00608472	0.00127269	0.4825	0.126767	0.00194725	0.182526	-0.000333155	-0.489524	0.973491	0.00549475	0.00171195	0.997855	0.144085	0.00401565	0.175268	0.446826	-0.525811	0.338468	0.00342763	0.00116882	0.999981	0.104721	0.00297545	0.18459	0.00586843	-0.42509	0.0822266	0.0154653	0.00048029	0.443898	0.37541	0.00122567	0.205626	0.0776796	-0.488874	0.68044	0.0053916	0.00159616	0.999744	0.13815	0.00383839	0.176993	-0.0970269	-0.494154	0.651993	0.00501304	0.0015739	0.944791	0.136863	0.00375319	0.177338	0.11241	-0.365991	0.520593	0.0519462	0.00215105	0.936051	0.434017	0.00498771	0.171481	0.159277	-0.471169	0.284402	0.00715254	0.0010615	0.999906	0.170075	0.00271154	0.186913	0.261928	-0.421083	0.0982321	0.0171931	0.000542569	0.988904	0.270181	0.00147565	0.202796	0.284931	-0.412259	0.0840828	0.0199544	0.000487752	0.996984	0.319953	0.00133899	0.205269	0.252965	-0.437066	0.127054	0.0129707	0.000644636	0.987465	0.257062	0.00172415	0.198766	0.360952	-0.440817	0.175457	0.0126443	0.000793973	0.526154	0.224903	0.00198622	0.19385	0.251194	-0.433363	0.117221	0.0144345	0.000611397	0.416102	0.232354	0.00156293	0.202183	0.243962	-0.138294	-0.486475	-0.527672	0.0613021	0.397167	0.00493864	0.00368762	0.000391138	0.00127147	0.65635	0.860653	0.129153	0.121178	0.00108753	0.00310241	0.212628	0.184559	0.201474	-0.450067	0.171703	0.0108835	0.000783662	0.99979	0.203647	0.00207309	0.196281	0.343482	-0.467953	0.318114	0.00817279	0.00113089	0.618453	0.172457	0.00270296	0.187424	0.0617765	-0.481815	0.675037	0.00678521	0.00159346	0.99987	0.149596	0.00390456	0.17899	-0.109921	7.90384	44.747	-0.50333	-0.462544	-0.446858	0.744622	0.483222	0.124982	0.00530134	0.0104308	0.0111096	0.00164031	0.00139697	0.000637989	0.965778	0.999765	0.440008	0.115015	0.230438	0.217039	0.00389592	0.00343278	0.00163574	0.17827	0.182245	0.201176	0.167255	-0.460653	0.544303	0.0118884	0.0014711	0.999172	0.259436	0.00361237	0.180969	0.47944	-0.470063	0.116257	0.00702287	0.000608037	0.620744	0.161278	0.00160401	0.202314	-0.138294	-0.527672	0.397167	0.00368762	0.00127147	0.860653	0.121178	0.00310241	0.184559	7.90384	-0.462544	0.483222	0.0104308	0.00139697	0.999765	0.230438	0.00343278	0.182245	44.747	-0.446858	0.124982	0.0111096	0.000637989	0.440008	0.217039	0.00163574	0.201176	0.465186	-0.445114	0.119864	0.0114396	0.000620539	0.402532	0.208116	0.00158494	0.201832	0.00181342	-0.477349	0.29548	0.00634565	0.00108466	0.374795	0.128557	0.00167265	0.186394
ENSG00000108557	RAI1	retinoic acid induced 1 [Source:HGNC Symbol;Acc:HGNC:9834]	protein_coding	10743	0.00392665	0.0227602	0.101294	0.858935	0.000948407	0.717583	0.966527	0.00235641	0.189616	0.0208708	0.00719934	0.00793246	0.953974	0.000146536	0.9999	0.992191	0.00046384	0.232372	0.587803	-0.119092	0.648735	0.471883	0.00136988	0.862665	0.74673	0.0033488	0.205348	-0.00465567	0.0172678	0.000178495	0.884553	6.61811111109074e-06	0.000561502	0.970932	1.47552957326783e-05	0.29626	0.00148399	0.0459	0.844476	0.723823	0.00284786	0.989231	0.935747	0.00628408	0.162532	0.313597	0.0183046	0.373523	0.889799	0.00208867	0.999981	0.976226	0.00495178	0.170333	0.00340924	0.0812548	0.182598	0.535849	0.00138786	0.598392	0.930646	0.00314141	0.180417	-0.00872686	0.0440355	0.951132	0.733992	0.00288867	0.999744	0.938325	0.00649678	0.162171	0.065613	0.0474723	0.68614	0.714432	0.00270576	0.953187	0.931111	0.00602999	0.163829	0.105527	0.0239046	0.428191	0.865903	0.00253991	0.913297	0.98127	0.00574655	0.167269	-0.077772	0.0353015	0.489422	0.785654	0.0023776	0.999906	0.952527	0.00551364	0.16709	-0.0472208	0.0317978	0.695149	0.811275	0.00271658	0.988904	0.964687	0.00612499	0.163728	-0.0104122	0.0412537	0.933943	0.758068	0.00288499	0.997591	0.961543	0.00645778	0.162203	-0.0972409	0.0240557	0.439464	0.854996	0.002263	0.987465	0.97683	0.0052304	0.168329	-0.18941	0.0187198	0.347537	0.886901	0.00201196	0.670223	0.982005	0.00450407	0.171266	-0.128383	0.0105948	0.288299	0.935845	0.0017053	0.601218	0.987802	0.00388827	0.177303	-0.0459222	0.00818164	0.0393873	0.0424833	0.642428	0.946931	0.760869	0.750299	0.00248633	0.00271174	0.894355	0.991414	0.942839	0.935868	0.00559088	0.00606868	0.167812	0.165599	-0.0401959	0.032066	0.717969	0.807309	0.00257493	0.99979	0.9637	0.00592173	0.16692	-0.327609	0.0178144	0.203873	0.890542	0.00139238	0.511021	0.978537	0.00323975	0.182326	-0.050404	0.0323818	0.648675	0.804134	0.00249453	0.99987	0.955009	0.00578104	0.167728	0.0125506	-0.0260704	-14.4454	0.0416898	0.0402522	0.0259111	0.960508	0.997546	0.512064	0.752825	0.762624	0.843282	0.00271394	0.00271667	0.00227627	0.99573	0.999765	0.763072	0.930675	0.957183	0.968767	0.00607361	0.00615451	0.00500054	0.165578	0.165552	0.170051	-0.230623	-0.00229401	0.264211	0.986345	0.001623	0.999172	0.999002	0.00393476	0.178534	-0.177705	0.0323733	0.440834	0.80259	0.00212704	0.788031	0.96075	0.00484936	0.171765	0.00818164	0.0424833	0.946931	0.750299	0.00271174	0.991414	0.935868	0.00606868	0.165599	-0.0260704	0.0402522	0.997546	0.762624	0.00271667	0.999765	0.957183	0.00615451	0.165552	-14.4454	0.0259111	0.512064	0.843282	0.00227627	0.763072	0.968767	0.00500054	0.170051	-0.264619	0.013917	0.24021	0.914985	0.00153573	0.53424	0.984128	0.00352599	0.179905	-0.0046364	0.013989	0.000231033	0.906686	8.22896890672714e-06	0.000689158	0.977734	1.78494502787078e-05	0.29201
ENSG00000186432	KPNA4	karyopherin subunit alpha 4 [Source:HGNC Symbol;Acc:HGNC:6397]	protein_coding	3840	0.00192315	0.115763	0.553601	0.508246	0.0280342	0.939251	0.841219	0.0451945	0.09989	0.00247979	0.121816	0.818464	0.487571	0.0313357	0.9999	0.844452	0.0516453	0.0965493	1.61836	-0.0205939	0.385476	0.931138	0.0112493	0.710621	0.971091	0.0207365	0.144017	0.0114175	0.191905	5.21219103049158e-15	0.110716	2.69212014160916e-14	8.88060388399766e-13	0.456256	2.85340049242589e-13	0.577071	-0.00602922	0.118729	0.553086	0.496402	0.0280247	0.9594	0.847768	0.0459191	0.0999002	-0.0243278	0.128194	0.959166	0.47348	0.0319245	0.999981	0.828042	0.0527327	0.0959873	1.54341659483916e-06	0.126213	0.999644	0.479651	0.0319556	0.999807	0.917277	0.0495763	0.0959579	-0.152407	0.125731	0.425279	0.469502	0.02519	0.999744	0.83004	0.0425962	0.103069	-0.239904	0.113727	0.270418	0.512213	0.0202274	0.860999	0.852329	0.0345158	0.109496	0.157904	0.192769	0.379349	0.313888	0.0254835	0.898975	0.778313	0.0427107	0.103917	0.0144144	0.127819	0.924226	0.466036	0.0318483	0.999906	0.83474	0.0524736	0.0960595	0.171392	0.17071	0.288833	0.33892	0.0209293	0.988904	0.787533	0.0360835	0.108504	0.128164	0.160764	0.447331	0.371513	0.0257489	0.996984	0.831777	0.0430756	0.102419	0.0881287	0.144327	0.602789	0.416824	0.0288872	0.987465	0.842391	0.0475346	0.098994	0.525087	0.19645	0.050724	0.260279	0.00733236	0.379901	0.720993	0.0140231	0.137826	0.352479	0.206285	0.0293185	0.238074	0.00604265	0.285431	0.685683	0.0117115	0.144615	0.21995	-0.239146	0.129198	0.0621827	0.0975879	0.147797	0.454142	0.72724	0.0133355	0.0171434	0.673189	0.792626	0.821371	0.929192	0.0239726	0.0299208	0.122777	0.115579	0.100154	0.145233	0.505571	0.414237	0.0320202	0.99979	0.817317	0.0524783	0.0970138	0.840135	0.182383	0.0146458	0.286257	0.00370711	0.275379	0.724821	0.00766016	0.157532	0.141527	0.146965	0.34338	0.404389	0.0270188	0.99987	0.79002	0.0456627	0.102162	-0.0298458	-0.144531	52.262	0.121406	0.124066	0.176828	0.93065	0.989947	0.0770732	0.498385	0.491957	0.312	0.0376192	0.037722	0.0114939	0.992772	0.999765	0.380899	0.822478	0.875906	0.768495	0.059242	0.0601782	0.0205625	0.0920521	0.0919674	0.126971	0.303999	0.180806	0.276828	0.320504	0.0242708	0.999172	0.784326	0.0413137	0.105373	0.386548	0.141944	0.213927	0.41597	0.0211582	0.66175	0.811427	0.0357377	0.109438	-0.239146	0.0621827	0.147797	0.72724	0.0171434	0.792626	0.929192	0.0299208	0.115579	-0.144531	0.124066	0.989947	0.491957	0.037722	0.999765	0.875906	0.0601782	0.0919674	52.262	0.176828	0.0770732	0.312	0.0114939	0.380899	0.768495	0.0205625	0.126971	0.649284	0.18945	0.0314346	0.27478	0.00633942	0.274086	0.719433	0.012223	0.143326	0.0118961	0.203358	2.89949299185887e-16	0.0805881	1.70577904475896e-15	8.15227718765076e-14	0.39487	2.1457339060009e-14	0.605918
ENSG00000128294	TPST2	tyrosylprotein sulfotransferase 2 [Source:HGNC Symbol;Acc:HGNC:12021]	protein_coding	8459	-0.0111096	1.76885	0.189338	0.000189958	0.00697155	0.80346	0.0264303	0.0136044	0.139182	-0.0256375	1.75387	0.363629	0.000232271	0.00994678	0.9999	0.03356	0.019205	0.129532	-6.47966	2.39749	0.169347	0.000150115	0.00296538	0.540322	0.020221	0.00655694	0.183815	-0.000277337	1.70699	0.951579	0.00033377	0.0137131	0.964231	0.0338752	0.01778	0.120602	-0.0198632	1.68399	0.455178	0.000383774	0.0110485	0.951211	0.0416784	0.0204935	0.126633	-1.37656	1.82165	0.266679	0.000172627	0.00846621	0.999981	0.0244332	0.0168498	0.133937	-0.0385429	1.28811	5.9222408329152e-06	0.00232823	2.07175997020164e-06	0.00496028	0.189267	9.25795488402392e-06	0.318361	0.183459	1.70915	0.714376	0.000318296	0.0130362	0.999744	0.0376277	0.0241181	0.122024	-0.312605	1.69234	0.584426	0.00036579	0.0122238	0.928353	0.039818	0.0223251	0.123823	-0.032614	1.777	0.944863	0.000648814	0.0194792	0.994541	0.0816761	0.0338924	0.111864	0.0667528	1.71611	0.866398	0.000323893	0.0135827	0.999906	0.0399902	0.0252052	0.120871	-0.011328	1.70564	0.978713	0.000470109	0.013729	0.999062	0.0585694	0.0250631	0.120569	-0.0922295	1.68371	0.834837	0.00057906	0.0135029	0.996984	0.0772548	0.0247307	0.121036	-0.00669332	1.70721	0.987966	0.000417572	0.0137315	0.998819	0.0575696	0.0251009	0.120564	0.40562	1.76286	0.568511	0.00027693	0.0121002	0.809607	0.0426801	0.0216026	0.124107	-0.0926792	1.70137	0.828048	0.000448102	0.0131864	0.930943	0.0519864	0.0230165	0.123096	0.00563957	0.105239	1.72297	1.75032	0.987074	0.807644	0.000287733	0.000342067	0.0134292	0.0131245	0.997765	0.965864	0.0336203	0.0404378	0.0241118	0.0238488	0.122578	0.123229	0.143015	1.75232	0.71484	0.000278859	0.0127507	0.99979	0.03917	0.0237951	0.124047	-0.311498	1.70143	0.732444	0.000376328	0.0128335	0.884864	0.0442461	0.0225709	0.123864	0.537855	1.80786	0.164598	0.000144066	0.00626695	0.99987	0.0243693	0.0129317	0.143635	1.49866	-51.2343	-147.947	1.88308	1.53464	1.57499	0.0898235	0.0828191	0.0537388	8.78203054467598e-05	0.00124292	0.000764946	0.00428135	0.00405959	0.00303698	0.855786	0.999765	0.343605	0.0162569	0.0936967	0.0716913	0.00904342	0.00874911	0.00644825	0.153765	0.15516	0.162693	-0.203132	1.68529	0.780572	0.00062834	0.0130312	0.999172	0.0782829	0.0241647	0.123432	-0.894827	1.68269	0.268856	0.000366688	0.00831133	0.694589	0.0410215	0.0159393	0.135965	0.105239	1.75032	0.807644	0.000342067	0.0131245	0.965864	0.0404378	0.0238488	0.123229	-51.2343	1.53464	0.0828191	0.00124292	0.00405959	0.999765	0.0936967	0.00874911	0.15516	-147.947	1.57499	0.0537388	0.000764946	0.00303698	0.343605	0.0716913	0.00644825	0.162693	-0.18033	1.70484	0.820728	0.000395694	0.013165	0.926983	0.0487148	0.022985	0.123142	-0.00124537	1.70051	0.787547	0.000350565	0.0133508	0.83592	0.0350073	0.0172919	0.121355
ENSG00000073614	KDM5A	lysine demethylase 5A [Source:HGNC Symbol;Acc:HGNC:9886]	protein_coding	5927	0.0041126	-0.137133	0.216907	0.443465	9.85298799591787e-05	0.8232	0.807531	0.000313553	0.241008	0.00337279	-0.12078	0.761719	0.50369	0.000183774	0.9999	0.851574	0.000567721	0.227379	3.8816	-0.468431	0.0362852	0.0482423	3.48818573141084e-05	0.396152	0.268459	0.000133019	0.296519	0.0126861	-0.0418114	1.09780453207253e-18	0.706059	1.69068152769841e-20	5.71023027357528e-15	0.909276	4.57429387064931e-19	0.705865	-0.00777547	-0.124452	0.457253	0.488151	0.000150489	0.951759	0.84535	0.00046147	0.231787	0.00691366	-0.11539	0.988725	0.530733	0.000191221	0.999981	0.856575	0.000591518	0.226497	0.000427964	-0.110154	0.904365	0.548852	0.000190046	0.976955	0.934176	0.000535859	0.226634	-0.00293474	-0.114832	0.988127	0.522645	0.000191219	0.999744	0.858539	0.000583445	0.226498	-0.487678	-0.14017	0.0277798	0.422628	2.28264909114864e-05	0.753095	0.805606	8.58594880045389e-05	0.271644	0.125439	-0.0683541	0.49845	0.728755	0.000240707	0.930178	0.946205	0.000712194	0.223736	0.00549147	-0.114204	0.971928	0.526881	0.000191135	0.999906	0.861972	0.000587583	0.226507	0.136459	-0.0793814	0.412771	0.666	0.000142955	0.988904	0.92849	0.000445991	0.232914	0.0883096	-0.0910036	0.611451	0.623302	0.000171009	0.996984	0.929557	0.000524781	0.228971	0.131543	-0.0877588	0.450193	0.630499	0.000149346	0.987465	0.926276	0.000464814	0.231955	0.28871	-0.0761943	0.300895	0.675731	0.000120143	0.634176	0.931939	0.000368253	0.236711	0.371664	-0.0289214	0.0256295	0.871723	2.7388493535165e-05	0.280214	0.97653	9.79283375996979e-05	0.270703	0.293977	-0.372154	-0.108906	-0.212184	0.0306137	0.0274511	0.535118	0.241665	3.13748544374751e-05	2.8868914627864e-05	0.651655	0.754718	0.861455	0.665899	0.000114004	0.00010646	0.267887	0.269614	0.131033	-0.0880578	0.397496	0.629841	0.000178062	0.99979	0.914296	0.000552288	0.230512	0.624385	-0.0721096	0.0810129	0.686941	6.44259312524403e-05	0.358362	0.927999	0.000209838	0.252722	0.109513	-0.0977476	0.477256	0.590846	0.000195084	0.99987	0.884197	0.000603826	0.228469	-0.126805	3.31292	62.507	-0.128613	-0.102886	-0.0525855	0.719592	0.779186	0.0394528	0.486061	0.579803	0.768196	0.000229546	0.000234583	3.80091027639613e-05	0.962313	0.999765	0.319363	0.815826	0.906979	0.956731	0.000679752	0.000701859	0.000130995	0.224809	0.224319	0.263887	0.272887	-0.0645993	0.343845	0.730238	0.000164677	0.999172	0.949457	0.000515539	0.232254	0.252879	-0.103708	0.431374	0.565917	0.000185687	0.78277	0.882135	0.000557008	0.229575	-0.372154	-0.212184	0.0274511	0.241665	2.8868914627864e-05	0.754718	0.665899	0.00010646	0.269614	3.31292	-0.102886	0.779186	0.579803	0.000234583	0.999765	0.906979	0.000701859	0.224319	62.507	-0.0525855	0.0394528	0.768196	3.80091027639613e-05	0.319363	0.956731	0.000130995	0.263887	0.430422	-0.0720638	0.169914	0.690932	0.000107129	0.461047	0.930893	0.000330898	0.241732	0.012782	-0.0319148	1.96437369955616e-18	0.77507	2.9737111826168e-20	3.14390455330504e-15	0.934305	7.65730629523826e-19	0.70164
ENSG00000111786	SRSF9	serine and arginine rich splicing factor 9 [Source:HGNC Symbol;Acc:HGNC:10791]	protein_coding	8683	0.0023076	-0.0662382	0.179644	0.472953	1.83760302209829e-19	0.795427	0.822771	5.46969506119843e-18	0.687581	-0.00154743	-0.0509865	0.787786	0.584773	4.29139758775601e-19	0.9999	0.886663	1.22984598086572e-17	0.680802	0.914372	-0.0949066	0.368457	0.465877	3.81746145801474e-16	0.698805	0.743694	9.33326710874909e-15	0.672996	0.00472212	-0.0265429	2.28816725520272e-08	0.728686	9.06329371935603e-26	1.99947954270256e-07	0.918532	4.26630970870863e-24	0.783237	-0.0130796	-0.0699184	0.0138457	0.435647	2.26849529437252e-20	0.571962	0.816342	7.38627747961105e-19	0.703673	0.0931181	-0.061368	0.712528	0.518514	4.16016230472355e-19	0.999981	0.85143	1.20217134600109e-17	0.681053	7.33470390554486e-05	-0.0529194	0.968217	0.577298	4.44324078523784e-19	0.993966	0.939251	1.26292442319206e-17	0.680521	-0.0340817	-0.0538236	0.737977	0.561677	4.20913415596243e-19	0.999744	0.874322	1.19966089382129e-17	0.680958	-0.0237851	-0.0549558	0.83788	0.554501	4.3563058112667e-19	0.977585	0.87091	1.22482836093534e-17	0.680681	-0.0421334	-0.0412728	0.659662	0.685361	9.1570477744977e-19	0.963194	0.936531	2.54707935823796e-17	0.679048	-0.0665857	-0.0612201	0.407987	0.509829	3.17789351258858e-19	0.999906	0.855305	9.2864118571514e-18	0.68322	-0.0319965	-0.0620298	0.710636	0.515661	4.15633354076435e-19	0.988904	0.877546	1.17655341019242e-17	0.68106	-0.027563	-0.061154	0.759101	0.523653	4.24620228716099e-19	0.996984	0.897859	1.2102258189955e-17	0.680888	0.0109103	-0.0514749	0.903707	0.586456	4.41488767792316e-19	0.996661	0.910311	1.24974357859686e-17	0.680573	0.268508	-0.0177943	0.0606643	0.847733	7.90093919963647e-20	0.39384	0.971463	2.41390515400347e-18	0.69418	0.12419	-0.0251888	0.152735	0.789373	3.3633756373386e-19	0.461218	0.957511	9.61241669099819e-18	0.687184	0.0480953	-0.104153	-0.0529642	-0.081153	0.499349	0.23747	0.569679	0.39554	7.33285173865225e-19	4.62537157424793e-19	0.843886	0.80525	0.877916	0.779983	2.06172044965404e-17	1.33660390241392e-17	0.680871	0.684619	0.0355487	-0.0466459	0.657422	0.622426	8.32881837920103e-19	0.99979	0.911086	2.3167031443537e-17	0.679827	0.27194	-0.0352658	0.142518	0.70447	3.19311294120907e-19	0.439685	0.934291	9.33088593466236e-18	0.6876	-0.0373365	-0.0598713	0.63944	0.524872	8.23618172839937e-19	0.99987	0.854853	2.31257755790928e-17	0.679919	-0.165001	5.59729	37.3711	-0.071611	-0.0334086	-0.0166212	0.364959	0.358141	0.016676	0.451067	0.726493	0.855579	6.13239206434817e-19	6.06166726078013e-19	5.5020780125844e-20	0.894583	0.999765	0.294516	0.794254	0.94958	0.972041	1.74542475090052e-17	1.74438518710638e-17	1.72924826480107e-18	0.682331	0.682425	0.701353	-0.0802659	-0.0688114	0.590734	0.479437	7.95927638087112e-19	0.999172	0.870408	2.2318154229165e-17	0.6802	0.158322	-0.0468655	0.339994	0.614918	5.86838658173933e-19	0.735488	0.901492	1.66800069972225e-17	0.682689	-0.104153	-0.081153	0.23747	0.39554	4.62537157424793e-19	0.80525	0.779983	1.33660390241392e-17	0.684619	5.59729	-0.0334086	0.358141	0.726493	6.06166726078013e-19	0.999765	0.94958	1.74438518710638e-17	0.682425	37.3711	-0.0166212	0.016676	0.855579	5.5020780125844e-20	0.294516	0.972041	1.72924826480107e-18	0.701353	0.259662	-0.0280344	0.108327	0.763653	2.58810556973022e-19	0.386607	0.952132	7.60566729997275e-18	0.689277	0.00509444	-0.0206755	1.43877885723034e-09	0.780033	6.28975387257802e-27	1.66122269165008e-08	0.93581	3.38721350945515e-25	0.79725
ENSG00000109133	TMEM33	transmembrane protein 33 [Source:HGNC Symbol;Acc:HGNC:25541]	protein_coding	55161	-0.000240945	-0.0927532	0.89485	0.346344	0.233584	0.988403	0.747747	0.280355	0.0278428	-0.00369684	-0.0875308	0.541469	0.373395	0.209773	0.9999	0.779145	0.262866	0.0321247	1.31511	-0.176587	0.208433	0.18772	0.355266	0.575257	0.503171	0.399614	0.0115732	0.00508394	-0.0648012	9.75147211102673e-09	0.41779	2.91739757864023e-07	9.59451490138372e-08	0.768096	8.23042359609337e-07	0.353706	-0.000536514	-0.0947247	0.925114	0.335079	0.234189	0.994006	0.752434	0.283699	0.0277385	0.0552241	-0.0985962	0.835836	0.326232	0.231808	0.999981	0.737596	0.28782	0.0281504	-0.000363855	-0.0980297	0.851256	0.328281	0.23235	0.961365	0.86263	0.278359	0.0280565	-0.126968	-0.0944478	0.235247	0.331055	0.151503	0.999744	0.747551	0.197777	0.044501	-0.0837281	-0.098412	0.4939	0.315109	0.203741	0.913202	0.736145	0.250106	0.0332686	0.185152	-0.0231141	0.0631362	0.82571	0.0801791	0.714674	0.970496	0.11478	0.0675802	0.0394826	-0.0896128	0.642124	0.36209	0.220028	0.999906	0.777634	0.274159	0.0302371	0.142657	-0.0570093	0.113974	0.565124	0.105783	0.988904	0.895598	0.145093	0.0573438	0.119698	-0.0617752	0.204363	0.537294	0.141913	0.996984	0.90293	0.186546	0.0468963	0.162632	-0.0606002	0.0842698	0.536174	0.089784	0.987465	0.893909	0.125922	0.0629747	0.318083	-0.051502	0.0344978	0.596193	0.0532176	0.354275	0.907844	0.0775057	0.0801497	0.172527	-0.0544292	0.0582856	0.580617	0.075365	0.338726	0.896956	0.103344	0.0696654	0.108937	-0.0583478	-0.092134	-0.109641	0.144541	0.531433	0.343954	0.279911	0.123704	0.215037	0.691337	0.897561	0.754726	0.697298	0.16221	0.261442	0.0524641	0.0315308	0.0952459	-0.0747885	0.258054	0.451279	0.163058	0.99979	0.835606	0.211179	0.042282	0.361116	-0.0695748	0.0636263	0.47473	0.0792732	0.334803	0.845257	0.107783	0.0679641	0.0998205	-0.0786366	0.233006	0.42506	0.155754	0.99987	0.802155	0.203867	0.0440062	0.0486054	-3.65747	-1.56703	-0.0892165	-0.107849	-0.0959791	0.800608	0.569581	0.925484	0.375702	0.287198	0.337522	0.237379	0.219543	0.241305	0.97626	0.999765	0.972064	0.748526	0.763003	0.785276	0.287731	0.271716	0.284725	0.0275286	0.0306988	0.0268551	0.300133	-0.0389186	0.0538356	0.697919	0.0719592	0.999172	0.942291	0.104808	0.0712121	0.267269	-0.082419	0.124792	0.397727	0.114703	0.623877	0.802425	0.152017	0.0551678	-0.0583478	-0.109641	0.531433	0.279911	0.215037	0.897561	0.697298	0.261442	0.0315308	-3.65747	-0.107849	0.569581	0.287198	0.219543	0.999765	0.763003	0.271716	0.0306988	-1.56703	-0.0959791	0.925484	0.337522	0.241305	0.972064	0.785276	0.284725	0.0268551	0.360158	-0.0584392	0.033533	0.547587	0.0541776	0.278477	0.879956	0.0775561	0.0805174	0.00550731	-0.0583382	4.14689778147019e-10	0.448651	1.68411898415281e-08	5.60990606250123e-09	0.786364	5.77166522554495e-08	0.401237
ENSG00000090487	SPG21	SPG21 abhydrolase domain containing, maspardin [Source:HGNC Symbol;Acc:HGNC:20373]	protein_coding	51324	0.00697589	-8.7115e-06	0.00206577	0.999941	8.57948177194573e-05	0.176974	0.999946	0.000276666	0.243986	0.00554079	0.0280488	0.474063	0.822959	0.00385178	0.9999	0.960859	0.00843137	0.154799	0.606741	-0.0653353	0.65899	0.710696	0.0112615	0.86699	0.879378	0.0207536	0.143983	0.00105691	0.0439178	0.397295	0.724686	0.00354502	0.481285	0.917438	0.00504982	0.156938	-0.0141085	0.0203621	0.050507	0.867866	0.000978602	0.791196	0.970171	0.00246261	0.188866	0.0900304	0.0304404	0.791644	0.812109	0.00460861	0.999981	0.955755	0.00992102	0.150138	0.00142427	0.0533731	0.565654	0.675982	0.00414788	0.86245	0.968192	0.00829178	0.152881	-0.15019	0.0373768	0.272577	0.763275	0.00290529	0.999744	0.944409	0.00653133	0.162025	-0.0141933	0.0370975	0.927851	0.767156	0.0047247	0.989939	0.945216	0.00979398	0.149487	-0.219716	-0.0295341	0.0861438	0.826947	0.00161149	0.743257	0.970645	0.00386142	0.17871	0.0769012	0.0464977	0.4787	0.710474	0.00386851	0.999906	0.934886	0.00847066	0.154687	-0.0320028	0.0295233	0.783181	0.81836	0.00459757	0.991647	0.966347	0.00971631	0.1502	-0.018559	0.0328294	0.878305	0.799432	0.0046957	0.996984	0.969853	0.00987156	0.149648	0.0305357	0.0441176	0.801675	0.729269	0.0046211	0.994321	0.949414	0.00975574	0.150067	0.107513	0.05222	0.581215	0.682162	0.00419138	0.816276	0.933726	0.00859679	0.15261	-0.0700965	0.0203823	0.551258	0.873858	0.00440838	0.791072	0.977116	0.00890319	0.152996	-0.0254268	0.00430945	0.0360955	0.0377521	0.791205	0.971186	0.774039	0.770764	0.00494644	0.00508555	0.944181	0.994789	0.946225	0.940508	0.0101255	0.0105022	0.149955	0.149219	-0.105103	0.0149721	0.329316	0.906105	0.00345955	0.99979	0.981461	0.00765983	0.159328	-0.319888	0.0146249	0.201146	0.907322	0.00261635	0.507898	0.980669	0.00565259	0.166513	-0.0240423	0.0328276	0.822922	0.795815	0.00498652	0.99987	0.952377	0.0105916	0.149741	-0.025101	20.5287	49.1045	0.0339438	0.11204	0.0857031	0.918731	0.0109002	0.0196775	0.791621	0.368038	0.487496	0.00506691	0.000340692	0.000531647	0.992367	0.999765	0.294516	0.943054	0.816952	0.869815	0.0104534	0.000980827	0.00138797	0.149316	0.215813	0.205476	-0.150042	0.00888479	0.455209	0.94579	0.00406086	0.999172	0.994164	0.00880198	0.155152	-0.0482904	0.0344603	0.829434	0.784686	0.00499391	0.946939	0.95812	0.0101966	0.149702	0.00430945	0.0377521	0.971186	0.770764	0.00508555	0.994789	0.940508	0.0105022	0.149219	20.5287	0.11204	0.0109002	0.368038	0.000340692	0.999765	0.816952	0.000980827	0.215813	49.1045	0.0857031	0.0196775	0.487496	0.000531647	0.294516	0.869815	0.00138797	0.205476	-0.0593746	0.0306969	0.786861	0.809883	0.00494042	0.911184	0.961007	0.00981385	0.149987	0.00112785	0.0451507	0.371979	0.717289	0.00343056	0.454296	0.91356	0.00487875	0.157781
ENSG00000010818	HIVEP2	HIVEP zinc finger 2 [Source:HGNC Symbol;Acc:HGNC:4921]	protein_coding	3097	0.00272499	0.0269692	0.509705	0.90349	0.661221	0.929954	0.976926	0.690977	-0.0233748	0.0104362	0.0233192	0.447393	0.916498	0.643188	0.9999	0.983746	0.683531	-0.0215639	5.84598	-0.543077	0.010587	0.0610008	0.0668836	0.343536	0.298943	0.0956544	0.0835257	0.00841436	0.0901784	7.0229919582485e-05	0.654638	0.00389974	0.000245787	0.88959	0.00551472	0.154479	0.00550116	0.0485651	0.671012	0.827021	0.693345	0.972614	0.961946	0.723348	-0.0266121	0.238512	0.0221617	0.693303	0.922283	0.69648	0.999981	0.983055	0.732997	-0.0269295	0.00219951	0.0657473	0.617322	0.771832	0.684612	0.882662	0.975922	0.71596	-0.0257296	-0.193598	0.0411612	0.426436	0.85227	0.636206	0.999744	0.966077	0.674251	-0.0208629	-0.210542	0.0308092	0.448437	0.889411	0.643523	0.901171	0.975852	0.674617	-0.0215975	0.201044	0.0515706	0.37968	0.832023	0.610276	0.899167	0.971036	0.650848	-0.0184668	-0.172243	0.0223498	0.370959	0.919752	0.615043	0.999906	0.984165	0.659013	-0.0187354	-0.050217	0.0287096	0.807821	0.899881	0.708594	0.991896	0.983227	0.738183	-0.0281596	-0.0717473	0.0224003	0.738711	0.922142	0.70205	0.996984	0.990635	0.734641	-0.0274944	0.027596	0.0474297	0.898259	0.833979	0.71396	0.996469	0.974046	0.744258	-0.0287066	0.155713	0.0625859	0.652766	0.782241	0.69057	0.855313	0.956732	0.715607	-0.0263314	0.0606821	0.0534332	0.771505	0.814919	0.740129	0.903882	0.966141	0.759476	-0.0317728	0.00601576	-0.111812	0.0394957	0.0101884	0.971852	0.597144	0.859544	0.964589	0.750361	0.71587	0.993972	0.914345	0.967806	0.992087	0.77184	0.740278	-0.0328517	-0.0292453	0.0114637	0.0417319	0.952337	0.853909	0.750075	0.99979	0.973384	0.776769	-0.0328214	0.300035	0.0600068	0.500914	0.789392	0.694049	0.752296	0.955196	0.715933	-0.0269993	0.0659738	0.0497969	0.729278	0.824874	0.735744	0.99987	0.959789	0.766237	-0.0313129	0.0458417	-12.7522	7.30535	0.0442709	-0.00747541	0.0466709	0.91638	0.381403	0.847555	0.846036	0.973891	0.836633	0.749161	0.654456	0.745973	0.992367	0.999765	0.939891	0.959323	0.99624	0.968312	0.774204	0.692393	0.766341	-0.0327246	-0.0229617	-0.0323878	0.284922	0.0920518	0.424168	0.691407	0.670584	0.999172	0.941308	0.705189	-0.0246028	0.0529615	0.0417466	0.894104	0.852065	0.748338	0.966833	0.969235	0.769455	-0.0326377	-0.111812	0.0101884	0.597144	0.964589	0.71587	0.914345	0.992087	0.740278	-0.0292453	-12.7522	-0.00747541	0.381403	0.973891	0.654456	0.999765	0.99624	0.692393	-0.0229617	7.30535	0.0466709	0.847555	0.836633	0.745973	0.939891	0.968312	0.766341	-0.0323878	0.192487	0.0585962	0.621182	0.795618	0.720261	0.825097	0.957702	0.740293	-0.0297	0.00842035	0.0963691	8.61939060528746e-05	0.633638	0.00456226	0.000288784	0.879495	0.00637577	0.150402
ENSG00000113649	TCERG1	transcription elongation regulator 1 [Source:HGNC Symbol;Acc:HGNC:15630]	protein_coding	10915	0.00273174	-0.0982541	0.4075	0.579888	0.862807	0.906993	0.876036	0.875088	-0.0451648	0.00423865	-0.090921	0.699567	0.609941	0.913399	0.9999	0.897713	0.923744	-0.0521622	4.23664	-0.441429	0.0184458	0.0537424	0.186261	0.364314	0.284231	0.229922	0.0423677	0.0114479	-0.0175497	1.86683342649234e-14	0.88682	3.43234923381239e-11	2.08824388556988e-12	0.971581	2.02361740319356e-10	0.491254	-0.00654504	-0.0915404	0.526555	0.605745	0.890874	0.957392	0.892004	0.901841	-0.0488722	0.0881863	-0.0906778	0.855169	0.617695	0.922931	0.999981	0.888715	0.933611	-0.0536742	0.00218751	-0.0595702	0.533584	0.741952	0.892135	0.847878	0.971978	0.903909	-0.0490477	-0.152892	-0.0839012	0.431581	0.634775	0.869685	0.999744	0.907282	0.883011	-0.0460418	-0.303716	-0.0992201	0.169158	0.572181	0.723138	0.83473	0.879554	0.748092	-0.0296457	0.0317369	-0.0392737	0.862328	0.840291	0.95411	0.986241	0.973447	0.959552	-0.0601609	-0.0400164	-0.0879422	0.795098	0.621444	0.920172	0.999906	0.904186	0.930593	-0.0532276	0.181575	-0.0362756	0.269012	0.841093	0.803988	0.988904	0.971204	0.824393	-0.038233	0.110262	-0.0536944	0.520526	0.768868	0.889763	0.996984	0.963942	0.902341	-0.0487183	0.16702	-0.0490719	0.331119	0.784772	0.835301	0.987465	0.964403	0.853096	-0.0418149	0.472468	-0.0202202	0.0846585	0.909406	0.58688	0.427462	0.985691	0.619577	-0.0158904	0.302807	-0.0119254	0.0668671	0.94677	0.535265	0.348686	0.989793	0.568287	-0.0107112	0.187934	-0.165339	-0.0781704	-0.125253	0.165107	0.326936	0.657418	0.493292	0.714212	0.829662	0.692463	0.837019	0.912734	0.831317	0.738784	0.844105	-0.0290739	-0.0416516	0.156306	-0.0498967	0.306101	0.781517	0.819977	0.99979	0.959265	0.839384	-0.0405198	0.722557	-0.0324032	0.0400887	0.853329	0.436632	0.303746	0.969953	0.474737	0.000110189	0.0379685	-0.0761012	0.803163	0.672334	0.9178	0.99987	0.917367	0.926978	-0.0534955	-0.224016	7.92965	52.1288	-0.106052	-0.0529723	-0.0300038	0.520213	0.496109	0.0830883	0.559794	0.772074	0.865752	0.886447	0.881655	0.578709	0.928361	0.999765	0.389355	0.853696	0.958745	0.975568	0.897034	0.895864	0.610858	-0.0488501	-0.0481935	-0.0152325	0.311908	-0.0244304	0.272627	0.894677	0.802085	0.999172	0.984028	0.823741	-0.0384793	0.447556	-0.0620174	0.156543	0.725571	0.704112	0.633078	0.93891	0.729969	-0.0280325	-0.165339	-0.125253	0.326936	0.493292	0.829662	0.837019	0.831317	0.844105	-0.0416516	7.92965	-0.0529723	0.496109	0.772074	0.881655	0.999765	0.958745	0.895864	-0.0481935	52.1288	-0.0300038	0.0830883	0.865752	0.578709	0.389355	0.975568	0.610858	-0.0152325	0.637569	-0.0184195	0.0379855	0.916718	0.426711	0.28378	0.984641	0.464509	0.00126082	0.011483	-0.00895224	4.01736741985832e-14	0.942686	7.03662245195353e-11	2.79284600915298e-12	0.986099	3.73098793922898e-10	0.481644
ENSG00000070367	EXOC5	exocyst complex component 5 [Source:HGNC Symbol;Acc:HGNC:10696]	protein_coding	10640	0.000375669	-0.103845	0.83133	0.276231	3.35386099136845e-09	0.981426	0.69067	2.58637627080845e-08	0.42631	-0.00111489	-0.0998376	0.849219	0.295499	3.36843652516317e-09	0.9999	0.726536	2.63373507487955e-08	0.426244	0.324138	-0.152466	0.750839	0.245905	4.01045072793237e-07	0.908518	0.563829	2.39087214456621e-06	0.389377	-0.00193934	-0.112968	0.037903	0.222724	4.48535789524676e-10	0.0648635	0.607295	2.11615320563501e-09	0.455905	0.0121296	-0.0867846	0.0257332	0.346479	3.27420176517398e-10	0.679448	0.761735	2.9312840759987e-09	0.460378	0.0996511	-0.109992	0.69906	0.25783	3.19367979562443e-09	0.999981	0.678093	2.52205271612123e-08	0.427051	0.00475594	-0.0499224	0.00971775	0.591035	1.45314911420681e-10	0.171055	0.944201	1.35276154229024e-09	0.471732	-0.08116	-0.102054	0.43409	0.280422	2.56934474949857e-09	0.999744	0.708364	2.03107092925787e-08	0.430332	0.00895684	-0.101341	0.939795	0.286585	3.41698550843200e-09	0.992476	0.712895	2.63018129812934e-08	0.426027	0.17527	-0.0602271	0.0703739	0.555631	1.06326600323896e-09	0.721193	0.893063	8.93830806601608e-09	0.447388	-0.024686	-0.104587	0.764033	0.272553	3.28404081296033e-09	0.999906	0.712994	2.56678261286449e-08	0.426628	-0.0588646	-0.117095	0.502994	0.229546	2.77447877491237e-09	0.988904	0.691965	2.1907326524033e-08	0.429176	-0.0800537	-0.123399	0.381573	0.206886	2.38995401688367e-09	0.996984	0.708556	1.90884388772674e-08	0.43142	-0.0851917	-0.119334	0.35312	0.215679	2.28371810452579e-09	0.987465	0.69799	1.83109954112601e-08	0.432101	-0.254422	-0.135847	0.0818624	0.154481	8.22422670658582e-10	0.423748	0.601108	6.84453043428899e-09	0.447173	-0.0877963	-0.121354	0.323033	0.212022	2.80321917546173e-09	0.630608	0.658682	2.17626037927824e-08	0.432909	-0.0760784	0.0519966	-0.102598	-0.087436	0.293606	0.564242	0.279363	0.372556	2.64132879418936e-09	3.7953649022474e-09	0.750071	0.904056	0.701562	0.763467	2.09194849226889e-08	2.94211483443217e-08	0.43381	0.428295	-0.0743809	-0.116332	0.361776	0.228284	3.00103723616081e-09	0.99979	0.67775	2.38319010441076e-08	0.431875	-0.178381	-0.113276	0.347318	0.237655	2.92916897808097e-09	0.642421	0.677419	2.25385686974677e-08	0.432243	-0.0300569	-0.105757	0.711508	0.272054	4.16089752611577e-09	0.99987	0.697862	3.25212749543068e-08	0.426887	-0.150901	-1.32959	-5.85108	-0.11714	-0.105891	-0.106854	0.41663	0.830883	0.717924	0.228347	0.280808	0.269657	3.25383362830119e-09	4.34300729700489e-09	4.17320462701491e-09	0.905302	0.999765	0.881441	0.619305	0.758837	0.730627	2.53365503257615e-08	3.36288090143222e-08	3.12442229110012e-08	0.430645	0.426229	0.426841	-0.0443405	-0.109205	0.770892	0.272623	4.26376682687508e-09	0.999172	0.752104	3.31509464125422e-08	0.426512	-0.0285769	-0.102289	0.866217	0.285498	4.37830991525156e-09	0.958848	0.72163	3.33437467411142e-08	0.426105	0.0519966	-0.087436	0.564242	0.372556	3.7953649022474e-09	0.904056	0.763467	2.94211483443217e-08	0.428295	-1.32959	-0.105891	0.830883	0.280808	4.34300729700489e-09	0.999765	0.758837	3.36288090143222e-08	0.426229	-5.85108	-0.106854	0.717924	0.269657	4.17320462701491e-09	0.881441	0.730627	3.12442229110012e-08	0.426841	-0.174508	-0.118437	0.292039	0.21905	2.63241258772151e-09	0.58363	0.668122	2.03833183104331e-08	0.433861	-0.0020164	-0.114886	0.0328129	0.214574	3.99188965603443e-10	0.0570872	0.598367	1.83506973449961e-09	0.457566
ENSG00000136485	DCAF7	DDB1 and CUL4 associated factor 7 [Source:HGNC Symbol;Acc:HGNC:30915]	protein_coding	10238	-0.00261555	-0.272137	0.378635	0.0912074	0.0441201	0.903002	0.451304	0.0668436	0.0860565	0.00560433	-0.296225	0.570997	0.0674023	0.0519984	0.9999	0.417569	0.0796261	0.0808864	-1.28648	-0.267089	0.436271	0.208794	0.0227824	0.74396	0.527717	0.0379846	0.121284	-0.00765538	-0.330385	2.02714533792522e-07	0.0164061	6.2739404530284e-07	1.3539899165609e-06	0.197082	1.66882645187559e-06	0.340178	0.00466082	-0.280554	0.616894	0.0820304	0.0533373	0.965398	0.44417	0.079711	0.0800782	0.00587506	-0.286809	0.989233	0.0824426	0.0583282	0.999981	0.432857	0.0884917	0.077216	0.00396777	-0.24304	0.208443	0.135655	0.032795	0.626987	0.707074	0.0507348	0.0951735	0.0909892	-0.286049	0.603832	0.0755401	0.0529748	0.999744	0.427772	0.0806994	0.0802953	0.247434	-0.273466	0.214307	0.0872448	0.0332866	0.842217	0.459223	0.052839	0.0947225	0.2104	-0.343407	0.192736	0.0474276	0.0132015	0.833729	0.419288	0.0243092	0.123064	-0.0733354	-0.294587	0.597119	0.0686479	0.0527828	0.999906	0.427001	0.0808927	0.0804107	-0.230352	-0.346154	0.118249	0.0348388	0.0237801	0.988904	0.348984	0.0402481	0.104767	-0.140696	-0.324275	0.362242	0.050947	0.0432455	0.996984	0.442045	0.067222	0.0866805	-0.152313	-0.317663	0.325265	0.0523844	0.0411276	0.987465	0.42776	0.0643051	0.0882397	-0.449735	-0.346499	0.0682192	0.0325003	0.0169702	0.404462	0.329283	0.0289816	0.114555	-0.318786	-0.36115	0.0316163	0.0259944	0.0114057	0.289784	0.29538	0.0202999	0.127187	-0.230414	0.207222	-0.29209	-0.233187	0.0576457	0.171555	0.0658134	0.156629	0.0169135	0.0325938	0.656297	0.7997	0.397363	0.571907	0.0294479	0.0519812	0.11597	0.0964709	-0.156129	-0.319439	0.256286	0.0511586	0.0403776	0.99979	0.387621	0.0640464	0.0898484	-0.653427	-0.332214	0.0393837	0.0379467	0.0132024	0.30252	0.328881	0.0231201	0.123062	-0.105032	-0.30387	0.443453	0.0627725	0.0520871	0.99987	0.39251	0.0800446	0.0817835	-0.0191593	-8.51216	-51.2409	-0.289318	-0.318539	-0.338481	0.951403	0.417238	0.0582599	0.08085	0.0556892	0.0361702	0.0641458	0.0507769	0.0170285	0.994606	0.999765	0.354224	0.407205	0.432313	0.352035	0.0936705	0.0776128	0.0289102	0.0750182	0.0826003	0.115774	-0.186431	-0.321741	0.467805	0.0568253	0.053226	0.999172	0.449953	0.0809991	0.0810882	-0.349813	-0.302968	0.219878	0.0605715	0.0372919	0.663993	0.401499	0.0579243	0.0923231	0.207222	-0.233187	0.171555	0.156629	0.0325938	0.7997	0.571907	0.0519812	0.0964709	-8.51216	-0.318539	0.417238	0.0556892	0.0507769	0.999765	0.432313	0.0776128	0.0826003	-51.2409	-0.338481	0.0582599	0.0361702	0.0170285	0.354224	0.352035	0.0289102	0.115774	-0.565442	-0.343748	0.0412371	0.0329427	0.0136088	0.287715	0.319899	0.0236723	0.122201	-0.00773008	-0.336466	2.1832995639507e-07	0.0147248	6.6997169951413e-07	1.38198146417883e-06	0.188015	1.75096485116078e-06	0.339001
ENSG00000088367	EPB41L1	erythrocyte membrane protein band 4.1 like 1 [Source:HGNC Symbol;Acc:HGNC:3378]	protein_coding	2036	-0.00226585	-0.367378	0.296592	0.00221134	2.32572344251087e-08	0.861913	0.0849059	1.55391785307903e-07	0.39607	-0.00452719	-0.371674	0.531395	0.00207781	3.21933481449797e-08	0.9999	0.0923998	2.14203646147889e-07	0.390813	-2.52435	-0.178206	0.04997	0.275578	1.84084160543049e-07	0.410826	0.594419	1.18065815174435e-06	0.403988	-0.00446847	-0.405387	5.93669806252843e-05	0.000240846	1.91273365811142e-11	0.000212159	0.0292512	1.17671012686772e-10	0.498936	0.00334614	-0.375526	0.623421	0.0018329	3.45321724960698e-08	0.965972	0.0898397	2.24545895640645e-07	0.389672	0.14536	-0.39161	0.647843	0.00149909	3.50578711388592e-08	0.999981	0.0728738	2.32519626048806e-07	0.389426	0.00245758	-0.35286	0.287474	0.00376722	2.28065470477279e-08	0.699561	0.229184	1.48843481140222e-07	0.396385	0.0377172	-0.379555	0.768828	0.00161941	3.71103061227562e-08	0.999744	0.0827847	2.41815543122476e-07	0.388498	0.094727	-0.374747	0.51717	0.00184167	3.17791471846361e-08	0.914832	0.0901356	2.08645293885623e-07	0.391024	0.0348047	-0.339666	0.772579	0.0094967	5.83920916133734e-08	0.975085	0.236319	3.68153290335711e-07	0.384655	0.0841478	-0.370192	0.406416	0.00209739	2.80269783130904e-08	0.999906	0.0982577	1.87140343639974e-07	0.393061	0.0248183	-0.373224	0.819327	0.00252605	3.77057803914617e-08	0.991896	0.122511	2.4477580868167e-07	0.388238	0.113824	-0.348969	0.3133	0.00455162	2.40596707843214e-08	0.996984	0.188272	1.61427123617733e-07	0.395524	0.0957469	-0.359971	0.398246	0.00313346	2.77106921226225e-08	0.987465	0.150198	1.83614223026523e-07	0.393244	-0.107993	-0.394119	0.553064	0.00134562	3.27965432975069e-08	0.802724	0.0854875	2.08165003004249e-07	0.390512	0.00100681	-0.384229	0.992603	0.00169732	2.17058655473179e-08	0.998685	0.0959629	1.44192924194603e-07	0.400888	0.0138396	0.0197451	-0.384173	-0.37931	0.875848	0.857563	0.00134177	0.00205784	2.14608671850631e-08	2.13828550113417e-08	0.970378	0.976438	0.0713028	0.0951454	1.4572937423382e-07	1.46490510821855e-07	0.401072	0.40113	0.10329	-0.363181	0.298353	0.00255358	1.30962496143603e-08	0.99979	0.108478	9.35716241333727e-08	0.408983	-0.101154	-0.39142	0.662591	0.00120134	1.98609078278609e-08	0.849135	0.0739502	1.32870111982789e-07	0.402321	0.09168	-0.369973	0.35355	0.00203763	1.45211519559165e-08	0.99987	0.0853017	1.03716045377965e-07	0.407339	0.292034	-10.3151	-34.1956	-0.353241	-0.422355	-0.418638	0.195671	0.171519	0.0804185	0.0033628	0.0005598	0.000482233	9.92320292439011e-09	9.0561417042777e-09	5.19066883675555e-09	0.862626	0.999765	0.386321	0.0929275	0.0681123	0.0566855	7.18379123329369e-08	6.63691737580845e-08	3.81720559532224e-08	0.413374	0.414812	0.423483	0.0725558	-0.371047	0.695739	0.00282832	2.0211189664564e-08	0.999172	0.139446	1.40218076745888e-07	0.402039	-0.159835	-0.391636	0.438609	0.00108723	1.64032560348292e-08	0.786462	0.0683409	1.13346444722902e-07	0.405392	0.0197451	-0.37931	0.857563	0.00205784	2.13828550113417e-08	0.976438	0.0951454	1.46490510821855e-07	0.40113	-10.3151	-0.422355	0.171519	0.0005598	9.0561417042777e-09	0.999765	0.0681123	6.63691737580845e-08	0.414812	-34.1956	-0.418638	0.0804185	0.000482233	5.19066883675555e-09	0.386321	0.0566855	3.81720559532224e-08	0.423483	-0.181709	-0.402612	0.368444	0.000901028	1.48768814836624e-08	0.645752	0.0671693	1.01252337634635e-07	0.406953	-0.00439427	-0.408173	0.000100193	0.000240194	3.06770116376081e-11	0.000329218	0.0299251	1.75299616625123e-10	0.49274
ENSG00000131467	PSME3	proteasome activator subunit 3 [Source:HGNC Symbol;Acc:HGNC:9570]	protein_coding	10197	-0.000639988	0.0293269	0.719847	0.760327	0.0237182	0.965215	0.942017	0.0391373	0.104844	0.00433161	0.0182044	0.464756	0.849541	0.0203328	0.9999	0.967387	0.035535	0.109345	0.484281	0.00157105	0.63911	0.99052	0.0555207	0.857837	0.995431	0.0814758	0.0903767	0.00474875	0.053185	6.1504727734103e-08	0.506236	7.43649264794041e-08	4.72725291923069e-07	0.819325	2.33052667620196e-07	0.377026	-0.0151456	0.0070976	0.00552107	0.93815	0.00113981	0.447084	0.986398	0.00281283	0.185197	0.233627	0.00666591	0.36948	0.945538	0.0183331	0.999981	0.988089	0.0327836	0.112338	0.000755754	0.0340998	0.69068	0.727493	0.0234533	0.91011	0.970802	0.0378878	0.105174	-0.162306	0.0253597	0.120075	0.787974	0.00980558	0.999744	0.950408	0.0188397	0.129924	0.047015	0.0282986	0.6951	0.767778	0.0234953	0.954841	0.94523	0.0393118	0.105122	0.115785	0.0789913	0.238622	0.449078	0.0153398	0.857114	0.852698	0.0276353	0.118782	-0.122472	0.0120592	0.138521	0.89884	0.0106995	0.999906	0.979031	0.020459	0.127521	-0.0925041	0.00182968	0.297335	0.985073	0.0164598	0.988904	0.997546	0.0293505	0.115428	-0.133009	-0.0100205	0.149163	0.918268	0.0111862	0.996984	0.990229	0.0209675	0.12629	-0.145049	-0.00398737	0.116403	0.966908	0.00961928	0.987465	0.99432	0.0184165	0.130451	0.147455	0.045584	0.322065	0.639212	0.0171418	0.65084	0.921857	0.0292386	0.114267	0.0394451	0.0363754	0.66128	0.711455	0.023183	0.849894	0.936334	0.0375104	0.106736	0.00685401	-0.118461	0.0273773	-0.00368307	0.925681	0.191884	0.775975	0.970028	0.0248457	0.012975	0.982311	0.800795	0.946668	0.993241	0.0410367	0.0236183	0.104674	0.123554	-0.0399461	0.0190034	0.628663	0.845527	0.0228179	0.99979	0.972692	0.0392647	0.107207	0.151824	0.0376766	0.429147	0.696952	0.0196624	0.704	0.931927	0.032574	0.11159	-0.0837865	0.0139917	0.30641	0.88462	0.0167322	0.99987	0.974869	0.0302327	0.116281	-0.246028	1.59785	23.7095	0.000930356	0.0331036	0.0509294	0.188673	0.79956	0.145078	0.992363	0.737862	0.597086	0.01285	0.0243281	0.0110111	0.862626	0.999765	0.461121	0.998837	0.950844	0.906196	0.0234688	0.0412493	0.019806	0.123828	0.105302	0.128174	-0.0639173	0.0154156	0.677861	0.877727	0.0233541	0.999172	0.979983	0.040045	0.106518	0.137786	0.0334172	0.420754	0.728111	0.0194899	0.779048	0.939809	0.0333229	0.111848	-0.118461	-0.00368307	0.191884	0.970028	0.012975	0.800795	0.993241	0.0236183	0.123554	1.59785	0.0331036	0.79956	0.737862	0.0243281	0.999765	0.950844	0.0412493	0.105302	23.7095	0.0509294	0.145078	0.597086	0.0110111	0.461121	0.906196	0.019806	0.128174	0.18617	0.0458292	0.265947	0.636382	0.0155417	0.559054	0.915921	0.026542	0.118407	0.00481927	0.0571143	5.55312310167111e-08	0.47511	6.78417444989456e-08	4.09855548965481e-07	0.800571	2.09113383117787e-07	0.378556
ENSG00000165516	KLHDC2	kelch domain containing 2 [Source:HGNC Symbol;Acc:HGNC:20231]	protein_coding	23588	-0.00188111	-0.0545377	0.179301	0.468185	1.47646182327114e-11	0.795326	0.821268	1.61595290347076e-10	0.502297	-0.00363868	-0.0583158	0.436345	0.441824	2.61606666689748e-11	0.9999	0.817779	2.82459175254121e-10	0.494838	-0.594853	0.0085653	0.4472	0.931797	1.20392123816118e-09	0.750704	0.971372	1.12276043393911e-08	0.489174	0.00117787	-0.0579637	0.116437	0.43736	1.07623791233552e-11	0.171637	0.779753	6.91330842977859e-11	0.506368	-0.00624719	-0.0724796	0.154039	0.333727	1.32374431362747e-11	0.888271	0.75145	1.45955613086026e-10	0.503707	-0.025461	-0.0626513	0.9016	0.419081	3.46764206885424e-11	0.999981	0.797887	3.70749028183871e-10	0.491118	0.00104027	-0.0533939	0.487165	0.488893	2.77437119187761e-11	0.824588	0.920036	2.90945398277246e-10	0.494065	-0.0521413	-0.0649017	0.529427	0.390024	2.89238465827511e-11	0.999744	0.786932	3.07820742711365e-10	0.493516	0.0862049	-0.0602621	0.361435	0.424373	2.3473594514437e-11	0.881517	0.806267	2.52659910743598e-10	0.496261	0.0342507	-0.0347995	0.659831	0.67449	5.55982283509738e-11	0.963194	0.933456	5.72378396373261e-10	0.48897	0.0622767	-0.0577275	0.341735	0.445051	2.26910688016028e-11	0.999906	0.825106	2.46147224966709e-10	0.496705	0.0352327	-0.0555919	0.615867	0.47428	3.09777428541008e-11	0.988904	0.858823	3.28670534330658e-10	0.492611	0.0246724	-0.0580879	0.736102	0.457226	3.30880419017821e-11	0.996984	0.873507	3.47867508746073e-10	0.491739	0.0215087	-0.0603174	0.769623	0.434137	3.35299236490209e-11	0.991482	0.850515	3.53227134907103e-10	0.491564	-0.0229891	-0.0678184	0.84534	0.380373	3.4301925214237e-11	0.941568	0.809021	3.47137262497601e-10	0.491262	0.111818	-0.0397543	0.113022	0.603502	1.61752174755391e-11	0.410102	0.904049	1.75556377045418e-10	0.505329	-0.00257418	0.0144786	-0.0657224	-0.0618898	0.964606	0.840711	0.38788	0.429606	5.35898888344546e-11	5.26173735716127e-11	0.991531	0.972067	0.78057	0.800232	5.48446250413016e-10	5.41690784033139e-10	0.489466	0.489713	-0.00201437	-0.0660836	0.975375	0.392521	5.36158521169854e-11	0.99979	0.80735	5.57486966089954e-10	0.489459	0.104389	-0.0584885	0.491287	0.444865	4.27967977890451e-11	0.745878	0.833427	4.35631200977922e-10	0.492486	-0.0323883	-0.0707874	0.617397	0.356065	4.76245465739598e-11	0.99987	0.759763	5.01627138377926e-10	0.491053	-0.341192	7.63668	13.1617	-0.102146	-0.0376151	-0.0525145	0.0194832	0.12151	0.307192	0.175437	0.6251	0.49315	3.94590738540828e-12	1.70787216530327e-11	3.26230578707456e-11	0.855786	0.999765	0.61403	0.559412	0.921211	0.870847	4.77594817107648e-11	1.91145714208175e-10	3.39377671029366e-10	0.523324	0.504621	0.496106	-0.0500857	-0.0749293	0.680126	0.344848	4.94655388411079e-11	0.999172	0.799122	5.17175879963865e-10	0.490544	0.0277988	-0.064421	0.837292	0.398623	5.25728178832928e-11	0.95083	0.803113	5.35141902583068e-10	0.489724	0.0144786	-0.0618898	0.840711	0.429606	5.26173735716127e-11	0.972067	0.800232	5.41690784033139e-10	0.489713	7.63668	-0.0376151	0.12151	0.6251	1.70787216530327e-11	0.999765	0.921211	1.91145714208175e-10	0.504621	13.1617	-0.0525145	0.307192	0.49315	3.26230578707456e-11	0.61403	0.870847	3.39377671029366e-10	0.496106	0.019163	-0.0637545	0.885115	0.409078	5.31091314372526e-11	0.95532	0.816203	5.29970546131165e-10	0.489587	0.000975008	-0.0584184	0.20026	0.436356	1.59603338004511e-11	0.270612	0.777763	9.6029700709134e-11	0.501289
ENSG00000165661	QSOX2	quiescin sulfhydryl oxidase 2 [Source:HGNC Symbol;Acc:HGNC:30249]	protein_coding	169714	-0.000315494	0.0350947	0.90699	0.809428	0.0244164	0.989857	0.955733	0.0401428	0.10399	0.000557106	0.0323992	0.950523	0.823972	0.0245068	0.9999	0.960999	0.0418422	0.103881	-0.140051	0.0310069	0.928453	0.876722	0.0562912	0.978005	0.950765	0.0824611	0.0898748	-0.00807235	-0.0130748	3.84843910369305e-10	0.908444	7.17052490822244e-10	5.78963297118131e-09	0.978461	3.27170923772974e-09	0.449161	-0.0055541	0.0265046	0.51068	0.854738	0.0208309	0.957392	0.968362	0.0354787	0.108641	0.0813512	0.0267014	0.836724	0.857144	0.0241521	0.999981	0.967197	0.041595	0.10431	0.00393663	0.0763294	0.168327	0.602388	0.011838	0.58223	0.946177	0.0208659	0.124717	0.132658	0.0337881	0.403494	0.814701	0.0188261	0.999744	0.956963	0.0331272	0.111573	0.345205	0.0513251	0.054436	0.71746	0.00580027	0.786309	0.932363	0.0116984	0.144086	-0.158373	-0.0278201	0.288071	0.860403	0.016284	0.873567	0.979726	0.0290919	0.117065	-0.0191355	0.0312277	0.879212	0.830018	0.0243295	0.999906	0.96248	0.0416591	0.104095	-0.237503	-0.0283016	0.0750411	0.84635	0.00716907	0.988904	0.972936	0.0142791	0.138432	-0.226673	-0.0277554	0.103549	0.850454	0.00880865	0.996984	0.978216	0.0170661	0.132858	-0.167471	-0.00107242	0.232298	0.994153	0.0142192	0.987465	0.998899	0.0258628	0.11958	-0.567723	-0.0425759	0.0103454	0.76433	0.00179378	0.323684	0.952422	0.00407751	0.174114	-0.352108	-0.0466375	0.00831984	0.743714	0.00156714	0.255107	0.943522	0.00360725	0.179403	-0.244877	0.182963	0.0298418	0.0827159	0.0253429	0.182944	0.83253	0.577452	0.00351831	0.0127488	0.651655	0.799903	0.960338	0.871687	0.00757689	0.0232535	0.158891	0.124052	-0.173835	-0.000852209	0.162197	0.995344	0.0118839	0.99979	0.998962	0.0223579	0.126034	-0.750525	-0.0166578	0.00845824	0.905757	0.00158651	0.273061	0.980633	0.00363191	0.179098	-0.0874368	0.0211455	0.481535	0.885209	0.0208599	0.99987	0.975356	0.0365175	0.109855	-0.0788211	-9.76637	-52.3356	0.0265377	-0.000912181	-0.0173402	0.781972	0.303762	0.0322662	0.858347	0.995107	0.903818	0.0244495	0.0168211	0.00416659	0.973846	0.999765	0.30831	0.961131	0.999179	0.983414	0.0409579	0.0299538	0.00849319	0.105154	0.116128	0.154478	-0.366183	-0.0327422	0.113297	0.826623	0.00956178	0.999172	0.970657	0.0184891	0.132102	-0.580457	0.00891609	0.0230651	0.94972	0.00329158	0.607038	0.989627	0.00710127	0.160617	0.182963	0.0827159	0.182944	0.577452	0.0127488	0.799903	0.871687	0.0232535	0.124052	-9.76637	-0.000912181	0.303762	0.995107	0.0168211	0.999765	0.999179	0.0299538	0.116128	-52.3356	-0.0173402	0.0322662	0.903818	0.00416659	0.30831	0.983414	0.00849319	0.154478	-0.676671	-0.0326235	0.00647119	0.817133	0.00129848	0.238905	0.963073	0.0030403	0.184043	-0.00874786	-0.0233581	7.2640328702074e-12	0.829402	1.79062929613688e-11	1.80784052509013e-10	0.95221	1.06750238210383e-10	0.499795
ENSG00000142634	EFHD2	EF-hand domain family member D2 [Source:HGNC Symbol;Acc:HGNC:28670]	protein_coding	79180	0.00408566	0.381162	0.240521	0.0438889	0.0265311	0.837115	0.326709	0.0431356	0.101531	0.00502233	0.394456	0.6655	0.0387434	0.0412547	0.9999	0.329691	0.065343	0.0881441	1.31156	0.355693	0.505726	0.161281	0.0344032	0.783587	0.467633	0.0540507	0.107332	0.0083713	0.451505	1.73456808110854e-06	0.00674407	2.90623466539836e-06	9.12270563588077e-06	0.130771	6.89005451780747e-06	0.312014	-0.00111426	0.401947	0.918915	0.0348815	0.0439993	0.993924	0.31672	0.0674464	0.0861421	-0.211426	0.420692	0.678957	0.0306924	0.0414908	0.999981	0.28256	0.0659933	0.0879672	-0.00776182	0.31865	0.0344427	0.0903975	0.0080164	0.304683	0.635606	0.0147981	0.135418	-0.0820787	0.403076	0.690195	0.0337735	0.0416797	0.999744	0.30645	0.0655223	0.0878264	-0.307136	0.387363	0.188915	0.0396498	0.023264	0.839841	0.332903	0.0389751	0.105412	-0.162861	0.415947	0.398787	0.0451915	0.0317329	0.904943	0.412401	0.0515969	0.097289	-0.126183	0.389113	0.438067	0.0406476	0.0354271	0.999906	0.345071	0.0575048	0.0928263	0.107832	0.431333	0.535939	0.0272085	0.0383923	0.988904	0.315835	0.0606828	0.0903638	-0.033674	0.394244	0.852998	0.0444247	0.043617	0.996984	0.424895	0.0677083	0.0864142	-0.0538909	0.392239	0.767482	0.0426468	0.0427811	0.991482	0.399329	0.0664505	0.0870164	0.446181	0.463024	0.124416	0.0159521	0.0182692	0.475886	0.246034	0.0308775	0.112439	0.170399	0.44626	0.33217	0.0218399	0.0332836	0.63811	0.27212	0.0511901	0.0958293	0.118509	-0.166231	0.409249	0.363385	0.408715	0.350502	0.0313629	0.06226	0.0366138	0.0341429	0.801363	0.845087	0.288478	0.397313	0.0572255	0.054124	0.0928916	0.0950467	-0.000700164	0.406626	0.996546	0.0358484	0.0469911	0.999851	0.332018	0.0728103	0.0850707	0.506923	0.441637	0.175573	0.0207301	0.0238104	0.47689	0.253451	0.0384208	0.105943	-0.0338961	0.401413	0.833018	0.036981	0.0462399	0.99987	0.312288	0.0722961	0.0855819	-0.182793	6.93455	30.4463	0.387227	0.432244	0.437198	0.619262	0.572943	0.340689	0.0463223	0.0275213	0.0234085	0.0429563	0.041859	0.0336881	0.949688	0.999765	0.64069	0.316912	0.330034	0.294105	0.0665041	0.0658362	0.0520077	0.0879075	0.0887203	0.0954586	-0.0817764	0.391649	0.785958	0.0485522	0.0457507	0.999172	0.426055	0.0710419	0.0859188	0.321607	0.421202	0.336355	0.0270966	0.0334835	0.733224	0.282523	0.0528131	0.0956456	-0.166231	0.363385	0.350502	0.06226	0.0341429	0.845087	0.397313	0.054124	0.0950467	6.93455	0.432244	0.572943	0.0275213	0.041859	0.999765	0.330034	0.0658362	0.0887203	30.4463	0.437198	0.340689	0.0234085	0.0336881	0.64069	0.294105	0.0520077	0.0954586	0.513409	0.458051	0.115435	0.0167467	0.0186394	0.395024	0.239589	0.0310647	0.11315	0.00859195	0.459057	1.16947732105547e-06	0.00571734	2.06068156038873e-06	6.17253808774228e-06	0.122411	4.94630140118227e-06	0.318461
ENSG00000177239	MAN1B1	mannosidase alpha class 1B member 1 [Source:HGNC Symbol;Acc:HGNC:6823]	protein_coding	11253	0.00097484	-0.201404	0.478858	0.00781553	0.000903402	0.923918	0.148638	0.0022597	0.190778	0.00126471	-0.198349	0.782585	0.00898912	0.00108026	0.9999	0.173816	0.00275405	0.186492	0.790113	-0.255224	0.33594	0.0171201	0.0030139	0.676076	0.166527	0.00665021	0.183352	-0.000946754	-0.201564	0.198455	0.00716485	0.00055476	0.269926	0.135029	0.000897958	0.202278	-0.00869768	-0.206887	0.0412582	0.00517919	0.000188783	0.769192	0.1422	0.000566296	0.226782	0.168781	-0.209978	0.401382	0.00651683	0.000829413	0.999981	0.143427	0.00219852	0.192813	0.00169221	-0.177654	0.246934	0.019864	0.000633661	0.662397	0.409639	0.00156859	0.199169	0.038306	-0.195998	0.637093	0.00932686	0.00101585	0.999744	0.178525	0.0025744	0.18797	0.136403	-0.189026	0.138447	0.0112279	0.000440469	0.83146	0.194349	0.00121737	0.207625	-0.208357	-0.256475	0.0051711	0.00134146	4.28498026160722e-05	0.54806	0.110756	0.000152061	0.261372	0.0926483	-0.185679	0.14694	0.0129694	0.000457991	0.999906	0.214739	0.00128267	0.206725	0.00293233	-0.195354	0.965998	0.0117821	0.00111446	0.999062	0.234807	0.00280415	0.18574	-0.0142211	-0.199951	0.842717	0.0103322	0.00109705	0.996984	0.25592	0.00275734	0.18612	0.0116454	-0.193719	0.871327	0.0117414	0.00110311	0.99488	0.245766	0.00277157	0.185987	0.0321431	-0.191815	0.780488	0.0126791	0.00107957	0.917743	0.224939	0.00260605	0.186507	-0.00386655	-0.197685	0.955727	0.010915	0.00126303	0.984693	0.206166	0.00298011	0.184722	-0.0202591	0.00807145	-0.197213	-0.194682	0.721282	0.908922	0.00937883	0.0126959	0.00119906	0.00125776	0.924233	0.986082	0.172993	0.203505	0.00293951	0.00307146	0.185995	0.184825	0.004314	-0.1959	0.946182	0.0110285	0.00126225	0.99979	0.204292	0.00316148	0.184737	-0.104053	-0.203946	0.483575	0.0076993	0.00102947	0.740293	0.167417	0.00248512	0.189708	0.00518008	-0.19597	0.935029	0.0105162	0.00126115	0.99987	0.179934	0.00318827	0.184759	-0.120687	1.64409	-7.11559	-0.209692	-0.190749	-0.2039	0.405801	0.735383	0.57383	0.00675549	0.0143202	0.00806928	0.000946317	0.00120563	0.00110771	0.90269	0.999765	0.802522	0.129424	0.260047	0.193382	0.00239497	0.00302002	0.00265602	0.191747	0.185861	0.187928	-0.126235	-0.22013	0.287201	0.00528095	0.00078551	0.999172	0.183936	0.0020735	0.196224	0.104561	-0.192096	0.429425	0.0112974	0.00097325	0.781904	0.19897	0.00243003	0.191069	0.00807145	-0.194682	0.908922	0.0126959	0.00125776	0.986082	0.203505	0.00307146	0.184825	1.64409	-0.190749	0.735383	0.0143202	0.00120563	0.999765	0.260047	0.00302002	0.185861	-7.11559	-0.2039	0.57383	0.00806928	0.00110771	0.802522	0.193382	0.00265602	0.187928	0.0178535	-0.195005	0.890671	0.0113431	0.0012547	0.957245	0.207657	0.00295109	0.184884	-0.00104257	-0.202878	0.161328	0.00673842	0.000486582	0.225229	0.131644	0.000793528	0.205325
ENSG00000133958	UNC79	unc-79 homolog, NALCN channel complex subunit [Source:HGNC Symbol;Acc:HGNC:19966]	protein_coding	57578	0.000483381	-0.0715486	0.872919	0.660548	0.000839264	0.986177	0.904761	0.00211914	0.192533	-0.000720033	-0.0676545	0.942876	0.678238	0.000846533	0.9999	0.919855	0.00222085	0.192328	0.285707	-0.162605	0.866745	0.456976	0.00170199	0.953901	0.739278	0.00405073	0.199395	-0.00659783	-0.106898	1.67940029845996e-05	0.460682	2.24282628632195e-07	6.85667241164793e-05	0.793342	6.44000051245026e-07	0.358273	0.00350732	-0.0645825	0.710785	0.690847	0.000800551	0.977328	0.923978	0.00206065	0.193654	0.0372132	-0.0719828	0.932879	0.664798	0.000845834	0.999981	0.908463	0.00223586	0.192347	0.00445337	-0.0203428	0.163726	0.901165	0.000372022	0.577176	0.994016	0.000977185	0.211503	0.0935326	-0.0686408	0.599169	0.671467	0.000754974	0.999744	0.917754	0.00198659	0.195043	0.0737777	-0.0650917	0.716417	0.688405	0.000802426	0.959715	0.923537	0.00206983	0.193599	0.0562377	-0.079547	0.737039	0.655661	0.000868094	0.9723	0.929282	0.00223811	0.193826	0.0372531	-0.0647299	0.791483	0.690938	0.000823719	0.999906	0.927579	0.00216968	0.192977	-0.0809743	-0.089957	0.590927	0.589095	0.000750949	0.988904	0.90456	0.00197425	0.19517	-0.0961312	-0.0948549	0.540189	0.570619	0.00072404	0.996984	0.913231	0.00190447	0.196032	-0.0291168	-0.0749167	0.853421	0.650406	0.000836242	0.994321	0.929726	0.00217133	0.192619	-0.576401	-0.146047	0.0204792	0.362853	8.41424599348338e-05	0.337701	0.800693	0.000267482	0.244403	-0.212583	-0.116766	0.161212	0.479176	0.000407551	0.470432	0.85758	0.00109173	0.211676	-0.144702	0.151334	-0.0705263	-0.0280028	0.243249	0.326401	0.662779	0.866775	0.000526745	0.000623993	0.721998	0.836756	0.91396	0.968412	0.00141558	0.00166169	0.205693	0.201701	-0.0176058	-0.0711266	0.899989	0.667584	0.00093135	0.99979	0.925672	0.00242009	0.192132	-0.443139	-0.097979	0.171642	0.547282	0.000424315	0.47219	0.874918	0.00113576	0.210741	-0.00188285	-0.0677967	0.989216	0.680364	0.000937492	0.99987	0.918811	0.00245537	0.191973	0.00886209	-7.98021	-49.8482	-0.0665517	-0.0968145	-0.117318	0.977833	0.453611	0.0696452	0.689568	0.562637	0.469567	0.000937259	0.00073972	0.000230251	0.998157	0.999765	0.370724	0.905654	0.901657	0.863799	0.00237668	0.00195561	0.000657778	0.191979	0.197659	0.22474	0.0229642	-0.0632531	0.929869	0.709928	0.000934512	0.999172	0.945632	0.00241594	0.19205	-0.219279	-0.0773395	0.44976	0.635266	0.000736709	0.792703	0.911128	0.00190291	0.197757	0.151334	-0.0280028	0.326401	0.866775	0.000623993	0.836756	0.968412	0.00166169	0.201701	-7.98021	-0.0968145	0.453611	0.562637	0.00073972	0.999765	0.901657	0.00195561	0.197659	-49.8482	-0.117318	0.0696452	0.469567	0.000230251	0.370724	0.863799	0.000657778	0.22474	-0.454008	-0.112847	0.107957	0.488852	0.000312283	0.386534	0.858825	0.000861033	0.21781	-0.00703831	-0.114579	4.91480687349235e-06	0.422726	7.57605812115868e-08	2.21336519069008e-05	0.770633	2.31736938060611e-07	0.376716
ENSG00000115109	EPB41L5	erythrocyte membrane protein band 4.1 like 5 [Source:HGNC Symbol;Acc:HGNC:19819]	protein_coding	57669	-0.00149406	0.123105	0.482884	0.284263	0.226239	0.92468	0.699926	0.272924	0.0291266	-0.00796372	0.129066	0.259482	0.25988	0.17797	0.9999	0.694452	0.228613	0.0384783	-1.57171	0.236951	0.210357	0.141422	0.242543	0.577094	0.441894	0.287722	0.0304203	-0.00477444	0.0875224	9.50928476700666e-06	0.389087	0.000134115	4.13479997622446e-05	0.749499	0.00023958	0.234312	-0.00242177	0.112001	0.716716	0.329543	0.251914	0.978218	0.747217	0.30202	0.0247669	-0.235416	0.134336	0.449389	0.251785	0.220848	0.999981	0.671621	0.27609	0.0300891	-0.00104369	0.103614	0.645459	0.376273	0.246029	0.891298	0.883268	0.292223	0.0257357	-0.0905584	0.114724	0.47045	0.315575	0.224298	0.999744	0.737015	0.276155	0.0294712	0.158859	0.123257	0.266008	0.280043	0.179898	0.858708	0.708992	0.224951	0.0380685	0.0296597	0.111705	0.801965	0.37612	0.271743	0.979633	0.819089	0.325473	0.021892	-0.0490375	0.109476	0.62167	0.341205	0.243716	0.999906	0.761462	0.299019	0.0261212	-0.063217	0.0985814	0.551965	0.401936	0.235842	0.988904	0.82692	0.287224	0.0274544	-0.0568888	0.099656	0.607574	0.399317	0.242259	0.996984	0.850367	0.294728	0.0263655	-0.0319107	0.108435	0.774108	0.353394	0.255594	0.992417	0.804946	0.307659	0.0241696	-0.14328	0.0958298	0.421058	0.411019	0.215869	0.71967	0.827443	0.259063	0.0309943	-0.141541	0.0858394	0.183101	0.458175	0.132027	0.494041	0.846016	0.167757	0.0501071	-0.0958692	0.14502	0.116636	0.15649	0.269807	0.178125	0.304825	0.180745	0.158046	0.130264	0.737322	0.7997	0.723563	0.600789	0.199909	0.17049	0.0434583	0.0505959	0.00816923	0.120325	0.933636	0.300881	0.230218	0.99979	0.743431	0.28245	0.0287789	-0.224625	0.103192	0.323794	0.368752	0.170825	0.623149	0.784151	0.209803	0.040516	0.0616479	0.128385	0.526881	0.265668	0.204274	0.99987	0.691961	0.257038	0.0335738	0.326864	-9.50873	-31.6498	0.153588	0.0837115	0.0870108	0.140613	0.200737	0.100623	0.184259	0.471977	0.44551	0.115693	0.138005	0.0969497	0.855786	0.999765	0.410184	0.567359	0.868475	0.851956	0.155659	0.18332	0.129653	0.0548618	0.0484895	0.0610754	-0.0316195	0.112796	0.862605	0.344629	0.228631	0.999172	0.79903	0.281489	0.0290601	-0.225661	0.108515	0.265685	0.340926	0.156977	0.694192	0.764449	0.198787	0.0437128	0.14502	0.15649	0.178125	0.180745	0.130264	0.7997	0.600789	0.17049	0.0505959	-9.50873	0.0837115	0.200737	0.471977	0.138005	0.999765	0.868475	0.18332	0.0484895	-31.6498	0.0870108	0.100623	0.44551	0.0969497	0.410184	0.851956	0.129653	0.0610754	-0.204285	0.0982372	0.303986	0.394474	0.166382	0.594095	0.808772	0.204682	0.041518	-0.00501327	0.0824826	3.87738291800672e-06	0.412132	6.3308431442788e-05	1.78954811428677e-05	0.763972	0.000118966	0.250465
ENSG00000118900	UBN1	ubinuclein 1 [Source:HGNC Symbol;Acc:HGNC:12506]	protein_coding	29855	0.00386947	-0.000142097	0.0422621	0.998881	2.78925656746722e-07	0.568219	0.99966	1.52678958544391e-06	0.354489	0.00376826	0.0141939	0.556571	0.891291	1.57350561197124e-06	0.9999	0.978119	7.70495593378996e-06	0.323465	0.816867	-0.0798074	0.430531	0.547462	1.50780586944346e-06	0.739994	0.792988	7.91208295577319e-06	0.363527	-0.0003085	0.0190741	0.765749	0.853895	1.76860056285367e-06	0.81737	0.961772	4.35674978457732e-06	0.321302	0.00288267	0.0244197	0.633051	0.813648	1.66010459289846e-06	0.967583	0.958033	7.91478830427254e-06	0.322475	-0.0642939	0.0261304	0.819702	0.80529	1.79845933157432e-06	0.999981	0.953572	8.71419302578836e-06	0.320992	0.00270014	0.0503064	0.186289	0.631164	8.3041808514666e-07	0.603434	0.954919	4.04156226422489e-06	0.335137	0.0688135	0.0210596	0.544658	0.838351	1.55832518800691e-06	0.999744	0.961779	7.5506553008085e-06	0.323644	-0.123581	0.0144265	0.33945	0.88871	1.21539812173663e-06	0.875926	0.975755	5.98522445463959e-06	0.328212	-0.0757027	0.0102264	0.478776	0.928293	1.83506530422154e-06	0.924982	0.99011	8.76098410271531e-06	0.323812	-0.105814	0.00893018	0.237616	0.930946	9.75344828216378e-07	0.999906	0.98712	4.9604068677267e-06	0.332223	-0.140802	-0.0157198	0.140938	0.88101	6.84951783266897e-07	0.988904	0.979387	3.53713249010947e-06	0.338605	-0.148582	-0.0192261	0.135899	0.855366	6.67581794453618e-07	0.996984	0.979081	3.4354951311902e-06	0.339065	-0.0974104	0.000808286	0.331663	0.993852	1.19894817274501e-06	0.987465	0.998899	5.91121224695088e-06	0.328461	-0.201018	-0.0060458	0.210941	0.953937	9.02354452824199e-07	0.563527	0.992393	4.34190257758101e-06	0.333634	-0.193282	-0.0248894	0.0446406	0.810586	3.75916551124062e-07	0.31441	0.964421	1.99778282571832e-06	0.352665	-0.0698018	-0.0481013	0.0184442	0.00735058	0.378862	0.625944	0.858685	0.94526	1.66852228189881e-06	2.12980080592603e-06	0.787615	0.921529	0.967806	0.987153	8.02479764151334e-06	1.00756333715546e-05	0.325589	0.32102	-0.107128	-0.00216818	0.228937	0.983484	1.22785351575037e-06	0.99979	0.996252	6.1513894169762e-06	0.331274	-0.388149	-0.00679316	0.0594044	0.947279	4.68273638358978e-07	0.328802	0.989148	2.41916540178912e-06	0.348759	-0.0560772	0.0110416	0.527843	0.916058	1.97959351907363e-06	0.99987	0.981636	9.56290289246482e-06	0.322393	-0.0258744	-0.134234	-7.65025	0.0171381	0.0194113	0.0122587	0.898886	0.984276	0.665846	0.871945	0.856107	0.907454	2.35513579773351e-06	2.37204335209965e-06	2.17982006210052e-06	0.990176	0.999765	0.857012	0.964847	0.975151	0.983701	1.10213574915977e-05	1.11809546859505e-05	9.87582436232752e-06	0.319126	0.318991	0.320583	-0.306655	-0.0367958	0.0627809	0.729078	4.88377805908126e-07	0.999172	0.949457	2.63995547667562e-06	0.348009	-0.334495	0.00489361	0.0685493	0.961828	5.21959810478766e-07	0.607038	0.992406	2.72793162944517e-06	0.346819	-0.0481013	0.00735058	0.625944	0.94526	2.12980080592603e-06	0.921529	0.987153	1.00756333715546e-05	0.32102	-0.134234	0.0194113	0.984276	0.856107	2.37204335209965e-06	0.999765	0.975151	1.11809546859505e-05	0.318991	-7.65025	0.0122587	0.665846	0.907454	2.17982006210052e-06	0.857012	0.983701	9.87582436232752e-06	0.320583	-0.324036	-0.0124613	0.0717689	0.904183	5.40309780000181e-07	0.335255	0.981649	2.74992301435513e-06	0.3462	-0.000778286	0.0158014	0.457006	0.878459	1.43162627769596e-06	0.539518	0.969788	3.52585420617213e-06	0.325207
ENSG00000067704	IARS2	isoleucyl-tRNA synthetase 2, mitochondrial [Source:HGNC Symbol;Acc:HGNC:29685]	protein_coding	55699	-0.00121108	-0.0457185	0.469007	0.611655	0.0908646	0.920094	0.888856	0.124448	0.0625683	-0.00273188	-0.0474634	0.623548	0.599114	0.100078	0.9999	0.892811	0.139652	0.0592623	-1.57865	0.0928394	0.101191	0.448451	0.0385229	0.475571	0.732722	0.0594899	0.103403	-0.00223058	-0.065126	0.0113964	0.452057	0.0102982	0.0225694	0.788919	0.0136015	0.128576	-0.00207634	-0.0548601	0.692075	0.542432	0.102967	0.976029	0.864488	0.140686	0.0582794	0.298655	-0.0768189	0.220542	0.400556	0.0646815	0.999981	0.785189	0.096727	0.073871	0.000851547	-0.0429988	0.632747	0.639596	0.100505	0.887453	0.956286	0.134545	0.0591155	-0.0499285	-0.052441	0.612768	0.559078	0.0995615	0.999744	0.873878	0.138264	0.0594405	0.0489034	-0.0497469	0.663957	0.580361	0.101862	0.947256	0.883885	0.138121	0.0586526	0.0428302	-0.042035	0.644716	0.670806	0.112584	0.961726	0.932978	0.153242	0.0558305	0.023846	-0.0496025	0.760115	0.582683	0.105202	0.999906	0.887374	0.145922	0.0575349	0.023722	-0.0461275	0.776498	0.617713	0.105651	0.991647	0.913353	0.144941	0.0573869	-0.03664	-0.0621712	0.673815	0.503164	0.102262	0.996984	0.890586	0.14111	0.0585171	-0.0519465	-0.0629761	0.551685	0.491406	0.0962956	0.987465	0.874902	0.133747	0.0605865	-0.0601441	-0.0603356	0.667702	0.510865	0.102015	0.864036	0.875248	0.13572	0.0586005	0.0388047	-0.0400206	0.642988	0.661673	0.0829987	0.841053	0.922521	0.112427	0.0664089	0.025376	-0.0278025	-0.0484828	-0.0562698	0.710255	0.743136	0.587836	0.541605	0.08523	0.0861346	0.922444	0.951802	0.883261	0.854967	0.117694	0.119474	0.0655062	0.065146	0.0726786	-0.034039	0.343066	0.706391	0.0653466	0.99979	0.936819	0.0966038	0.0744076	0.0529021	-0.045375	0.767426	0.615338	0.0867277	0.901839	0.901914	0.116252	0.0649117	0.0112042	-0.0472429	0.88345	0.60092	0.0887176	0.99987	0.888231	0.126224	0.0641354	-0.105672	-4.67101	-13.4959	-0.0603114	-0.0661727	-0.0625016	0.545494	0.423933	0.374452	0.508836	0.470859	0.489381	0.0787778	0.0715958	0.067934	0.932422	0.999765	0.66525	0.828956	0.867416	0.870701	0.111789	0.104199	0.0954121	0.0681757	0.0713809	0.0731249	-0.0441182	-0.0571711	0.757907	0.540159	0.0865028	0.999172	0.893542	0.122667	0.0650004	0.0603743	-0.0463043	0.704878	0.605784	0.0850707	0.907262	0.898549	0.11763	0.0655699	-0.0278025	-0.0562698	0.743136	0.541605	0.0861346	0.951802	0.854967	0.119474	0.065146	-4.67101	-0.0661727	0.423933	0.470859	0.0715958	0.999765	0.867416	0.104199	0.0713809	-13.4959	-0.0625016	0.374452	0.489381	0.067934	0.66525	0.870701	0.0954121	0.0731249	0.033467	-0.0456709	0.830364	0.615119	0.0879767	0.931171	0.907183	0.117759	0.0644227	-0.00222855	-0.0667436	0.0125366	0.441648	0.0110044	0.0243636	0.781671	0.0144553	0.126744
ENSG00000074054	CLASP1	cytoplasmic linker associated protein 1 [Source:HGNC Symbol;Acc:HGNC:17088]	protein_coding	23332	-0.00167928	-0.063915	0.321723	0.483295	0.0197185	0.873959	0.827541	0.0333927	0.110235	0.00869128	-0.0883758	0.121307	0.329249	0.0113961	0.9999	0.752564	0.0216299	0.125774	0.787196	-0.212317	0.388515	0.0720619	0.0230229	0.712889	0.325651	0.0383065	0.120935	-0.000732675	-0.0772417	0.420995	0.396587	0.0223933	0.504912	0.75403	0.0280064	0.106531	0.00389962	-0.0681954	0.462989	0.4547	0.023336	0.952226	0.826099	0.0391461	0.105322	-0.131721	-0.0622059	0.595762	0.505178	0.0257147	0.999981	0.845872	0.043872	0.102458	0.00337157	-0.0362432	0.0595692	0.691239	0.00724103	0.388039	0.969256	0.0135337	0.138163	0.00185301	-0.0730193	0.985242	0.423889	0.0285752	0.999744	0.806491	0.0474565	0.0993189	0.0824728	-0.0687385	0.469773	0.450953	0.023479	0.90788	0.819128	0.0392973	0.105142	0.162834	-0.0674222	0.0799749	0.492465	0.00738322	0.739639	0.868579	0.0146398	0.1392	0.0150635	-0.0713282	0.849265	0.43674	0.0281951	0.999906	0.82137	0.0472362	0.0997192	0.0456791	-0.0611611	0.589815	0.513958	0.0256258	0.988904	0.876787	0.0429076	0.102561	0.0336791	-0.063941	0.702999	0.497475	0.0270638	0.996984	0.889146	0.0449178	0.10094	-0.0291097	-0.079014	0.742544	0.39595	0.0274469	0.989858	0.831988	0.0455427	0.100522	-0.249922	-0.106464	0.0760026	0.24551	0.0084902	0.414464	0.710046	0.0159242	0.13386	-0.00629045	-0.0754847	0.941581	0.421796	0.0316046	0.978596	0.828248	0.048966	0.0974127	-0.0392067	0.0785372	-0.0748471	-0.0535296	0.575143	0.365229	0.414215	0.569141	0.0281635	0.02328	0.871934	0.849668	0.795529	0.868098	0.0456825	0.0389938	0.100912	0.106612	-0.00349247	-0.0747465	0.964634	0.422844	0.0316446	0.99979	0.821676	0.0519692	0.097374	-0.0303319	-0.0761131	0.868587	0.411553	0.0313468	0.950364	0.814727	0.0485125	0.0976625	-0.0491911	-0.0818014	0.529437	0.376385	0.0273178	0.99987	0.772828	0.0460931	0.101831	-0.33132	-1.94269	-17.0301	-0.109449	-0.0811634	-0.091047	0.061765	0.745928	0.273436	0.234208	0.389978	0.325215	0.00826709	0.0304534	0.0201532	0.855786	0.999765	0.586385	0.625147	0.826727	0.776856	0.0160124	0.0500327	0.033379	0.136111	0.0985429	0.110868	-0.0116024	-0.0761722	0.936964	0.426364	0.0315942	0.999172	0.844409	0.0516662	0.0974227	0.0223515	-0.0730238	0.891198	0.427898	0.0314481	0.966833	0.819307	0.0500849	0.0975641	0.0785372	-0.0535296	0.365229	0.569141	0.02328	0.849668	0.868098	0.0389938	0.106612	-1.94269	-0.0811634	0.745928	0.389978	0.0304534	0.999765	0.826727	0.0500327	0.0985429	-17.0301	-0.091047	0.273436	0.325215	0.0201532	0.586385	0.776856	0.033379	0.110868	-0.109576	-0.0849717	0.493049	0.360885	0.0265652	0.743901	0.787592	0.0420316	0.102671	-0.00101411	-0.0796028	0.270244	0.380941	0.0180333	0.348003	0.742539	0.0228488	0.112812
ENSG00000197535	MYO5A	myosin VA [Source:HGNC Symbol;Acc:HGNC:7602]	protein_coding	4644	-0.000441061	-0.00130623	0.860525	0.992294	2.40607098033278e-07	0.98564	0.998132	1.33352990987757e-06	0.357056	-0.000451974	-0.00290067	0.956816	0.982907	2.43724549558978e-07	0.9999	0.99675	1.3813144334055e-06	0.356833	2.17903	-0.267973	0.0901122	0.103565	9.48987046584681e-08	0.463198	0.386092	6.44196557626129e-07	0.416096	0.0020441	0.00806524	0.126492	0.951598	8.29580848871096e-08	0.184234	0.989997	2.57615808083761e-07	0.375198	-0.00480772	-0.00965321	0.5403	0.942837	2.05313819868876e-07	0.957392	0.98735	1.15797217028784e-06	0.359799	-0.0718517	0.00220263	0.844773	0.987255	2.39781277240124e-07	0.999981	0.998319	1.36756832627687e-06	0.357116	0.00463759	0.0468942	0.0797678	0.72862	5.90027855482781e-08	0.437708	0.970847	3.55109041399327e-07	0.380873	-0.115592	-0.00405174	0.433746	0.975892	1.83982646239281e-07	0.999744	0.994534	1.06048643568871e-06	0.361687	-0.129601	-0.010435	0.441719	0.938104	1.85770752899965e-07	0.898387	0.986907	1.06595319493565e-06	0.361521	0.170908	0.00961314	0.217025	0.947759	1.39176230151955e-07	0.845294	0.991572	8.18838255700886e-07	0.369977	-0.0709562	-0.0116918	0.543982	0.930946	2.05956200438917e-07	0.999906	0.98712	1.1824295547274e-06	0.359745	-0.184426	-0.0515984	0.138204	0.70572	8.84032258068777e-08	0.988904	0.939746	5.4433782661672e-07	0.374132	-0.260997	-0.0740955	0.0428396	0.585159	3.65198910033468e-08	0.996984	0.916889	2.37391132133569e-07	0.38876	-0.161006	-0.0368245	0.216598	0.786554	1.20610362056842e-07	0.987465	0.964609	7.20062896113242e-07	0.368893	-0.439569	-0.0625116	0.0338429	0.640325	3.0302081942552e-08	0.352232	0.922543	1.93394207637036e-07	0.391796	-0.122661	-0.0287446	0.329836	0.833968	1.46032733880029e-07	0.63619	0.969583	8.42116702080896e-07	0.369152	-0.104072	-0.0415892	-0.00249479	-0.0111719	0.310669	0.744982	0.98514	0.935838	1.40841850390145e-07	2.1559889534471e-07	0.756934	0.952049	0.996672	0.984986	8.30599642635308e-07	1.23472353882247e-06	0.369773	0.362421	-0.132341	-0.0275851	0.251362	0.839011	1.2328407871954e-07	0.99979	0.971054	7.47391766270031e-07	0.372051	-0.36149	-0.0251815	0.17759	0.851521	9.77201939747418e-08	0.479801	0.969953	5.81070693294792e-07	0.376003	-0.00437938	-0.00100973	0.969674	0.994077	2.26227841955283e-07	0.99987	0.999457	1.30369068145881e-06	0.361584	-0.12176	-11.396	-27.2181	-0.0133353	-0.0421808	-0.0275197	0.644105	0.194046	0.2337	0.922756	0.75853	0.839101	2.0515712563525e-07	1.03835071477137e-07	1.17574227825709e-07	0.953449	0.999765	0.550592	0.977788	0.956541	0.968565	1.16959617932036e-06	6.33732032019161e-07	6.81976410410287e-07	0.363284	0.374974	0.37286	-0.0165033	-0.00336904	0.939035	0.980879	2.25768872930916e-07	0.999172	0.997906	1.29940447308454e-06	0.361619	-0.206733	-0.00959494	0.388606	0.943169	1.60635458203392e-07	0.762909	0.988267	9.31748353325837e-07	0.367513	-0.0415892	-0.0111719	0.744982	0.935838	2.1559889534471e-07	0.952049	0.984986	1.23472353882247e-06	0.362421	-11.396	-0.0421808	0.194046	0.75853	1.03835071477137e-07	0.999765	0.956541	6.33732032019161e-07	0.374974	-27.2181	-0.0275197	0.2337	0.839101	1.17574227825709e-07	0.550592	0.968565	6.81976410410287e-07	0.37286	-0.33919	-0.034197	0.147047	0.800115	8.56323358451117e-08	0.432493	0.95867	5.12709749523279e-07	0.378235	0.00160945	0.00674043	0.235842	0.959793	1.27581057179883e-07	0.310447	0.989812	3.76785163333521e-07	0.36794
ENSG00000118515	SGK1	serum/glucocorticoid regulated kinase 1 [Source:HGNC Symbol;Acc:HGNC:10810]	protein_coding	6446	-0.00565623	0.454553	0.192851	0.0536236	0.113146	0.805134	0.358471	0.150192	0.0549938	-0.00806239	0.438108	0.578301	0.065132	0.17752	0.9999	0.411395	0.22812	0.0385745	-3.65223	0.685491	0.115029	0.0222817	0.057442	0.490326	0.1883	0.0839105	0.0891365	0.00168242	0.433551	0.472122	0.0664172	0.166221	0.554344	0.368478	0.181829	0.0410556	0.00260949	0.4271	0.848612	0.0715657	0.193295	0.989289	0.42141	0.241108	0.0353139	-0.516775	0.466314	0.417269	0.0536898	0.158914	0.999981	0.361951	0.208656	0.0427336	-0.0154557	0.255256	0.000562779	0.253134	0.00234448	0.0332647	0.824361	0.00499634	0.167442	0.112153	0.42421	0.66277	0.0724667	0.184259	0.999744	0.420556	0.233847	0.0371544	-0.137976	0.416697	0.638118	0.0781284	0.182478	0.942579	0.439929	0.227494	0.0375256	-0.270104	0.308441	0.261808	0.229105	0.201575	0.862362	0.71412	0.253407	0.0340992	-0.0109128	0.422639	0.957258	0.075196	0.195315	0.999906	0.440233	0.247487	0.0349116	0.0146795	0.42768	0.946277	0.0785962	0.195215	0.997867	0.481557	0.244677	0.0349316	-0.144405	0.384919	0.52418	0.113548	0.172191	0.996984	0.584199	0.220008	0.0397283	-0.0852901	0.40632	0.707879	0.0913274	0.187145	0.988465	0.522598	0.235927	0.036559	0.311667	0.465568	0.39257	0.0532263	0.155241	0.700949	0.40197	0.195092	0.0436009	-0.0603395	0.41812	0.782395	0.0826138	0.196152	0.909069	0.475876	0.236108	0.0351718	0.0401802	-0.0835394	0.432944	0.410301	0.821623	0.705776	0.0662849	0.0903983	0.197702	0.192164	0.952308	0.943536	0.399115	0.459186	0.242311	0.237491	0.0348628	0.0359754	0.0121763	0.434612	0.951578	0.0694535	0.2006	0.99979	0.438124	0.251124	0.0342903	-0.0431325	0.429137	0.926365	0.0712658	0.2003	0.972479	0.431529	0.240587	0.0343493	0.192087	0.462462	0.3339	0.0508894	0.149557	0.99987	0.358555	0.197041	0.0455215	1.01209	-21.5094	-67.1815	0.540308	0.353088	0.364961	0.0242816	0.156274	0.0879535	0.0213591	0.138867	0.119065	0.03537	0.10481	0.0769369	0.855786	0.999765	0.395499	0.223565	0.603143	0.552117	0.0561933	0.14481	0.106143	0.0939595	0.0583548	0.0689721	0.352639	0.497306	0.343691	0.042456	0.151357	0.999172	0.404102	0.197798	0.045076	0.172313	0.439836	0.678545	0.0627577	0.190426	0.898479	0.406518	0.234535	0.0363299	-0.0835394	0.410301	0.705776	0.0903983	0.192164	0.943536	0.459186	0.237491	0.0359754	-21.5094	0.353088	0.156274	0.138867	0.10481	0.999765	0.603143	0.14481	0.0583548	-67.1815	0.364961	0.0879535	0.119065	0.0769369	0.395499	0.552117	0.106143	0.0689721	0.251482	0.457222	0.536696	0.0557357	0.178325	0.771754	0.399049	0.217074	0.0388711	0.00159153	0.434191	0.501603	0.0662651	0.169709	0.582549	0.364782	0.18544	0.0402754
ENSG00000106397	PLOD3	procollagen-lysine,2-oxoglutarate 5-dioxygenase 3 [Source:HGNC Symbol;Acc:HGNC:9083]	protein_coding	8985	-0.00129471	-0.123015	0.474782	0.20908	0.00505554	0.92253	0.623563	0.0103002	0.147713	-0.00144708	-0.127483	0.810389	0.194798	0.00606524	0.9999	0.622681	0.0124771	0.142901	-0.169749	-0.0734581	0.870995	0.583779	0.0150683	0.956	0.814737	0.0266161	0.134763	0.00105846	-0.123947	0.275292	0.202255	0.00384041	0.355142	0.584813	0.00543636	0.154875	-0.00565883	-0.137047	0.317687	0.159909	0.00415121	0.928136	0.579426	0.00875876	0.15286	0.00597182	-0.130529	0.982038	0.192704	0.00620539	0.999981	0.606564	0.0128762	0.142293	0.000822173	-0.121069	0.670146	0.225394	0.00577144	0.90046	0.803831	0.0111001	0.144218	0.122138	-0.129666	0.251399	0.181364	0.00364959	0.999744	0.605031	0.00795947	0.15619	0.0974703	-0.124973	0.423326	0.200306	0.00479687	0.89495	0.626892	0.00992676	0.149091	-0.170236	-0.136634	0.0866138	0.194733	0.00245732	0.743257	0.678315	0.00559193	0.16811	0.00823947	-0.12911	0.922419	0.188829	0.00618313	0.999906	0.62419	0.0127297	0.142388	-0.168004	-0.173673	0.0606157	0.0789284	0.00147149	0.988904	0.482375	0.00358018	0.178987	-0.228836	-0.191761	0.0134277	0.0502781	0.000493579	0.996984	0.441015	0.00135184	0.204994	-0.192248	-0.169592	0.0395317	0.0820684	0.00109018	0.987465	0.508259	0.0027424	0.186271	-0.387919	-0.181941	0.00906817	0.0588914	0.000366393	0.323684	0.416649	0.000998402	0.211852	-0.046228	-0.138835	0.612829	0.166405	0.0061061	0.824902	0.610513	0.0118202	0.144334	0.00166932	-0.194654	-0.128087	-0.178924	0.982142	0.0330293	0.191875	0.0699812	0.00676319	0.00104852	0.997063	0.76187	0.611103	0.412685	0.0133442	0.00262299	0.141579	0.189263	-0.131895	-0.155298	0.113059	0.114311	0.00244271	0.99979	0.523407	0.00565642	0.168262	-0.326397	-0.150572	0.0917045	0.122557	0.00212904	0.375222	0.532631	0.00470743	0.171741	-0.101482	-0.144161	0.221598	0.142254	0.00370387	0.99987	0.543801	0.00817035	0.157554	-0.175538	-5.98698	11.0279	-0.146889	-0.150115	-0.1171	0.356762	0.347308	0.506517	0.141343	0.135408	0.237698	0.00481013	0.00474452	0.005669	0.891047	0.999765	0.759545	0.512065	0.596885	0.702491	0.0100029	0.00999943	0.0110855	0.150695	0.151058	0.146325	-0.157191	-0.157186	0.312876	0.122964	0.00449212	0.999172	0.582466	0.00959284	0.152501	-0.179958	-0.136198	0.299519	0.163979	0.00438818	0.715297	0.592836	0.00911415	0.153117	-0.194654	-0.178924	0.0330293	0.0699812	0.00104852	0.76187	0.412685	0.00262299	0.189263	-5.98698	-0.150115	0.347308	0.135408	0.00474452	0.999765	0.596885	0.00999943	0.151058	11.0279	-0.1171	0.506517	0.237698	0.005669	0.759545	0.702491	0.0110855	0.146325	-0.305594	-0.158646	0.0701809	0.105019	0.00177843	0.332505	0.508474	0.00400282	0.176256	0.000967123	-0.123766	0.32497	0.203747	0.00420133	0.405969	0.585232	0.00590189	0.152548
ENSG00000101337	TM9SF4	transmembrane 9 superfamily member 4 [Source:HGNC Symbol;Acc:HGNC:30797]	protein_coding	9777	0.000898884	-0.095733	0.616889	0.323856	5.65630331507965e-05	0.947914	0.732886	0.000190552	0.252847	7.55479002752901e-05	-0.09099	0.989918	0.349427	6.3139300006907e-05	0.9999	0.765124	0.000216957	0.250522	0.142015	-0.0996944	0.891982	0.45778	0.000103629	0.963931	0.739741	0.000348942	0.271131	-0.00368078	-0.11204	6.19009360262567e-05	0.202169	4.34082930790257e-08	0.000220005	0.584813	1.41715510089786e-07	0.385933	-0.00353033	-0.0952288	0.530137	0.324771	5.30917469717385e-05	0.957392	0.744577	0.000180171	0.254181	0.171078	-0.104908	0.514657	0.288685	5.23843062804071e-05	0.999981	0.70518	0.000184262	0.254463	0.000643224	-0.0838394	0.73675	0.396065	6.00835920914039e-05	0.926381	0.891616	0.000190942	0.251572	0.140475	-0.0904279	0.182561	0.34425	2.88177717109103e-05	0.999744	0.759316	0.000106611	0.26688	0.0644161	-0.0875086	0.593823	0.365402	5.57192960623127e-05	0.930574	0.771778	0.000190173	0.253164	-0.0422739	-0.106417	0.671536	0.317373	6.84935026826125e-05	0.965058	0.781773	0.000231343	0.251412	-0.0363681	-0.0949533	0.664319	0.327822	5.81258572698961e-05	0.999906	0.753048	0.00020136	0.252272	-0.10924	-0.119229	0.221223	0.227084	3.26285626073688e-05	0.988904	0.689252	0.000118085	0.264324	-0.171126	-0.137013	0.0643165	0.162695	1.38501217668356e-05	0.996984	0.660467	5.46492762148268e-05	0.281715	-0.162818	-0.124355	0.0796335	0.199607	1.61933271199829e-05	0.987465	0.683129	6.30343057171869e-05	0.278585	-0.415343	-0.146428	0.00466375	0.120901	1.75335859712854e-06	0.320821	0.54902	7.9948233556556e-06	0.321463	-0.209694	-0.137586	0.0185504	0.152785	7.44327199516295e-06	0.270586	0.589962	3.02411085981957e-05	0.296963	-0.10733	0.028086	-0.0912338	-0.0816583	0.143809	0.759594	0.340649	0.413349	3.40513458912165e-05	8.37520520012582e-05	0.690719	0.954989	0.751785	0.790543	0.000122425	0.000276331	0.266184	0.247082	-0.098606	-0.109305	0.233618	0.263561	4.67712282427179e-05	0.99979	0.712081	0.000166204	0.259526	-0.549072	-0.126755	0.00358123	0.173496	1.96872961802833e-06	0.273061	0.605664	9.04224910214073e-06	0.322496	-0.0585438	-0.0982411	0.478215	0.314299	6.99903430424566e-05	0.99987	0.73016	0.000239786	0.250948	0.0454419	-7.79284	-31.0088	-0.0841301	-0.117616	-0.119979	0.810265	0.216209	0.0570019	0.3956	0.234791	0.213284	8.50833604621176e-05	4.45417722342387e-05	1.75934725911073e-05	0.976901	0.999765	0.350764	0.761545	0.717462	0.681579	0.000279262	0.000157581	6.55808389432598e-05	0.246741	0.260556	0.27977	-0.161391	-0.118829	0.295739	0.237751	5.39856376157839e-05	0.999172	0.722079	0.000188714	0.25649	-0.334092	-0.103981	0.0499892	0.274225	1.59536335812414e-05	0.607038	0.713174	6.15257275794825e-05	0.281754	0.028086	-0.0816583	0.759594	0.413349	8.37520520012582e-05	0.954989	0.790543	0.000276331	0.247082	-7.79284	-0.117616	0.216209	0.234791	4.45417722342387e-05	0.999765	0.717462	0.000157581	0.260556	-31.0088	-0.119979	0.0570019	0.213284	1.75934725911073e-05	0.350764	0.681579	6.55808389432598e-05	0.27977	-0.450119	-0.133948	0.00641525	0.155594	3.17734554877161e-06	0.238905	0.59019	1.38969626839903e-05	0.313446	-0.00393583	-0.116386	2.05572680255837e-05	0.179981	1.63665643062158e-08	8.01563940292905e-05	0.556972	5.62858214939709e-08	0.401692
ENSG00000136754	ABI1	abl interactor 1 [Source:HGNC Symbol;Acc:HGNC:11320]	protein_coding	10006	0.000654631	0.143268	0.829047	0.381552	0.607879	0.980629	0.772707	0.642072	-0.0180136	-0.00185498	0.150096	0.854001	0.359842	0.60948	0.9999	0.77104	0.653348	-0.018175	0.838407	0.103826	0.61459	0.626513	0.190867	0.845029	0.837955	0.234787	0.0412919	0.00973405	0.202841	6.01197311379805e-12	0.0975041	2.00280528270797e-09	1.87253162583357e-10	0.431369	8.35579841829195e-09	0.434064	-0.00494881	0.14069	0.601876	0.388302	0.579742	0.963177	0.786486	0.618791	-0.0151653	-0.120154	0.156688	0.78631	0.348009	0.60451	0.999981	0.753374	0.650131	-0.0176738	-0.000769694	0.138422	0.811484	0.406114	0.606592	0.951433	0.894676	0.644343	-0.0178838	-0.270264	0.145995	0.127666	0.363445	0.351919	0.999744	0.772325	0.404622	0.0103407	-0.247166	0.133973	0.2232	0.407518	0.437505	0.843903	0.799436	0.481091	-2.20799e-06	-0.0343546	0.207912	0.836985	0.244197	0.561914	0.982949	0.726926	0.605887	-0.0134964	-0.0941742	0.136211	0.504808	0.404031	0.558457	0.999906	0.801107	0.605832	-0.0129906	0.00231331	0.14742	0.9878	0.379188	0.613702	0.999377	0.814515	0.652863	-0.0186004	-0.0332002	0.137865	0.833172	0.412774	0.608162	0.996984	0.854346	0.649126	-0.0180422	0.0320596	0.153415	0.839318	0.355898	0.60857	0.994321	0.806538	0.648198	-0.0180833	0.418604	0.202827	0.0960902	0.216202	0.311057	0.439431	0.678812	0.355615	0.0158403	0.176085	0.188778	0.248445	0.257326	0.454005	0.562702	0.706228	0.491517	-0.00187222	0.123748	-0.206383	0.150558	0.0941059	0.320577	0.18117	0.355711	0.57262	0.493397	0.404782	0.760047	0.799903	0.761619	0.86944	0.533418	0.449383	-0.00623479	0.00385729	0.0315551	0.154471	0.822379	0.353578	0.607211	0.99979	0.784698	0.647828	-0.018154	0.497173	0.182166	0.125883	0.264731	0.3496	0.419356	0.701835	0.390623	0.0107814	0.0378889	0.153958	0.786307	0.352038	0.604314	0.99987	0.756647	0.64761	-0.0178581	0.0175919	7.59545	51.6319	0.14985	0.175871	0.199571	0.956166	0.477296	0.0609506	0.371074	0.295962	0.221008	0.613159	0.55088	0.251056	0.995434	0.999765	0.35915	0.745084	0.769642	0.688432	0.651719	0.596617	0.294612	-0.0187609	-0.0123482	0.0252173	0.179933	0.181239	0.491337	0.288309	0.554721	0.999172	0.764245	0.599404	-0.0127486	0.168909	0.155549	0.562094	0.343511	0.571625	0.845859	0.766735	0.607542	-0.0145017	-0.206383	0.0941059	0.18117	0.57262	0.404782	0.799903	0.86944	0.449383	0.00385729	7.59545	0.175871	0.477296	0.295962	0.55088	0.999765	0.769642	0.596617	-0.0123482	51.6319	0.199571	0.0609506	0.221008	0.251056	0.35915	0.688432	0.294612	0.0252173	0.427419	0.190661	0.13193	0.24611	0.35655	0.416721	0.692256	0.396832	0.00987384	0.00997774	0.211538	2.54594426692385e-12	0.0811904	9.05092911649196e-10	7.72170793259733e-11	0.39593	3.89238592802257e-09	0.445779
ENSG00000164615	CAMLG	calcium modulating ligand [Source:HGNC Symbol;Acc:HGNC:1471]	protein_coding	819	0.00469139	-0.223376	0.122926	0.172156	0.00123755	0.741256	0.580257	0.00297841	0.183206	-0.00505908	-0.18899	0.619169	0.253894	0.00299172	0.9999	0.689085	0.00674603	0.161279	1.95884	-0.32998	0.249498	0.131383	0.000873475	0.611217	0.426543	0.00226151	0.217459	0.00901746	-0.146028	8.41767975949272e-10	0.263942	1.32710765058091e-10	1.13211535278607e-08	0.648816	6.94986201308495e-10	0.472984	-0.00160759	-0.199916	0.866897	0.226772	0.00327181	0.990803	0.657958	0.00709466	0.158995	-0.162623	-0.184568	0.716442	0.274223	0.00313593	0.999981	0.693057	0.00708813	0.160079	0.00498589	-0.143532	0.123527	0.387179	0.00124149	0.525969	0.888094	0.00284696	0.183129	0.0137068	-0.197884	0.939485	0.230349	0.00330176	0.999744	0.660142	0.00729107	0.158762	-0.231808	-0.209974	0.258522	0.20078	0.00195831	0.855228	0.627602	0.00454383	0.171938	-0.216777	-0.190472	0.197835	0.287169	0.00253903	0.835297	0.759329	0.0057462	0.167278	0.0555358	-0.19167	0.697348	0.247001	0.00311127	0.999906	0.68567	0.00699287	0.160281	0.0272776	-0.190841	0.858353	0.260511	0.00326679	0.993741	0.726566	0.00721307	0.159034	0.0163655	-0.193511	0.918162	0.256229	0.00329531	0.997357	0.752628	0.00725295	0.158812	0.134427	-0.170268	0.399113	0.308808	0.00247311	0.987465	0.775821	0.00565506	0.166099	0.35554	-0.150355	0.162923	0.365626	0.00148258	0.514775	0.801101	0.0034454	0.178804	0.228519	-0.145443	0.137286	0.384491	0.00149442	0.441821	0.807971	0.0034613	0.18058	0.139524	-0.206313	-0.195484	-0.252248	0.267494	0.186054	0.235558	0.137018	0.00224233	0.00180902	0.735981	0.800795	0.659655	0.544774	0.00510268	0.00423762	0.170432	0.17583	0.0436242	-0.189415	0.758773	0.260876	0.00357152	0.99979	0.708892	0.00787757	0.158501	0.536337	-0.161513	0.101994	0.326475	0.00123016	0.390139	0.757345	0.00291179	0.185368	0.0101865	-0.196793	0.942523	0.240181	0.00370349	0.99987	0.664964	0.00817035	0.157557	-0.2494	12.6351	75.6527	-0.225067	-0.151988	-0.122795	0.439872	0.240865	0.00594207	0.183495	0.368484	0.443394	0.00290886	0.00211117	0.000152243	0.91034	0.999765	0.285398	0.567359	0.817098	0.850333	0.00645773	0.00493761	0.000453936	0.163801	0.171953	0.233997	0.274923	-0.14757	0.297261	0.389927	0.0023786	0.999172	0.827533	0.00552582	0.168937	0.48697	-0.17655	0.0956434	0.280471	0.00117841	0.608961	0.71733	0.00288006	0.186419	-0.206313	-0.252248	0.186054	0.137018	0.00180902	0.800795	0.544774	0.00423762	0.17583	12.6351	-0.151988	0.240865	0.368484	0.00211117	0.999765	0.817098	0.00493761	0.171953	75.6527	-0.122795	0.00594207	0.443394	0.000152243	0.285398	0.850333	0.000453936	0.233997	0.509501	-0.147513	0.0747796	0.37109	0.000997076	0.339783	0.795793	0.00240915	0.190483	0.0093833	-0.137062	2.01030075462662e-10	0.286096	3.50843043676594e-11	2.99191197241338e-09	0.667221	1.98036906314032e-10	0.490963
ENSG00000179915	NRXN1	neurexin 1 [Source:HGNC Symbol;Acc:HGNC:8008]	protein_coding	9378	0.000381485	0.0094858	0.878561	0.943785	1.08601882407575e-10	0.986594	0.988869	1.03983928457064e-09	0.475737	-0.000345507	0.0121656	0.966803	0.928016	1.09723741296295e-10	0.9999	0.986174	1.07078431585868e-09	0.475597	1.32688	-0.0898837	0.354256	0.623571	9.00279715284095e-09	0.689297	0.836063	7.28557750143947e-08	0.456884	-0.00187086	0.000788151	0.160144	0.995252	4.29276257514422e-11	0.224966	0.999285	2.4802893123702e-10	0.488281	-0.00974755	-0.000516766	0.210237	0.996898	5.20190828376932e-11	0.905144	0.999684	5.22854607498089e-10	0.485712	0.284579	-0.0118188	0.434771	0.931083	8.21550037068677e-11	0.999981	0.985256	8.21787022656293e-10	0.479544	0.00525451	0.0688787	0.0453229	0.606453	1.62619241139261e-11	0.34303	0.946595	1.76038289861783e-10	0.501046	-0.0265471	0.0114743	0.856816	0.931678	1.0812738056423e-10	0.999744	0.986191	1.05175235157521e-09	0.475797	0.00337917	0.011731	0.98394	0.930315	1.09792986766061e-10	0.998464	0.984894	1.06199576134573e-09	0.475588	0.0987968	0.0648027	0.473988	0.658859	1.14195957498038e-10	0.92402	0.930253	1.11130079125546e-09	0.479159	0.121954	0.0252928	0.293266	0.849839	6.49232330700704e-11	0.999906	0.966395	6.53976647655186e-10	0.482732	-0.0772147	-0.00849901	0.534889	0.950673	9.14357982982661e-11	0.988904	0.991309	8.93151746194236e-10	0.478088	-0.0769863	-0.00920954	0.552708	0.946816	9.28652282503592e-11	0.996984	0.994193	9.02032651249754e-10	0.477877	0.0325257	0.0182472	0.802718	0.893632	1.06602910974787e-10	0.994321	0.983257	1.0282708232459e-09	0.475992	-0.285532	-0.0266477	0.169228	0.843714	4.46619895429154e-11	0.521468	0.971463	4.44611174368372e-10	0.487752	0.012663	0.0145727	0.92008	0.91583	1.54020357176018e-10	0.970569	0.984883	1.44154185848143e-09	0.47502	0.0616495	-0.167687	0.0129278	-0.0321263	0.548845	0.187294	0.923409	0.815042	1.30458125646992e-10	6.76717305454489e-11	0.860204	0.800795	0.983698	0.955473	1.25141160083509e-09	6.83152850911504e-10	0.477321	0.486312	0.0923653	0.030669	0.424221	0.821997	1.14238827209425e-10	0.99979	0.965795	1.12372705846491e-09	0.479154	-0.102973	0.0045554	0.702344	0.973259	1.44382223818452e-10	0.869556	0.993547	1.35744082637448e-09	0.475917	0.138157	0.0334735	0.228115	0.803835	7.75527046495095e-11	0.99987	0.955009	7.8710320631107e-10	0.484459	0.0801959	-10.7784	-16.1417	0.020212	-0.0279566	-0.00449414	0.760937	0.219435	0.481162	0.883216	0.838653	0.973689	1.48098718457109e-10	7.55306427069176e-11	1.22240738660758e-10	0.969181	0.999765	0.743157	0.966549	0.972252	0.995023	1.41866571649107e-09	7.66954881483713e-10	1.16240439148799e-09	0.475564	0.484819	0.47822	0.210439	0.050548	0.327829	0.717561	9.81612045082753e-11	0.999172	0.947678	9.77664921493143e-10	0.481238	-0.0860681	0.00777564	0.720076	0.954094	1.45596773920748e-10	0.911586	0.990484	1.38576691591724e-09	0.4758	-0.167687	-0.0321263	0.187294	0.815042	6.76717305454489e-11	0.800795	0.955473	6.83152850911504e-10	0.486312	-10.7784	-0.0279566	0.219435	0.838653	7.55306427069176e-11	0.999765	0.972252	7.66954881483713e-10	0.484819	-16.1417	-0.00449414	0.481162	0.973689	1.22240738660758e-10	0.743157	0.995023	1.16240439148799e-09	0.47822	-0.152588	-0.00360292	0.516281	0.978931	1.26673201611011e-10	0.7584	0.99559	1.19310214247112e-09	0.477728	-0.00226308	-0.00312369	0.0923092	0.981093	2.84732108974493e-11	0.139572	0.995593	1.63604978164134e-10	0.493723
ENSG00000124766	SOX4	SRY-box transcription factor 4 [Source:HGNC Symbol;Acc:HGNC:11200]	protein_coding	6659	0.0050403	0.49159	0.379615	0.1137	0.129692	0.903002	0.493489	0.168954	0.0501513	-0.00265874	0.52363	0.889397	0.0941332	0.165451	0.9999	0.47442	0.214759	0.0412296	-1.08047	0.647968	0.739544	0.122775	0.13643	0.903414	0.41475	0.175915	0.0556252	0.0159336	0.610635	1.27124029298091e-08	0.0175196	2.21376776544936e-07	1.2006094205974e-07	0.201411	6.36710701243288e-07	0.358498	-0.0114801	0.504716	0.523202	0.104442	0.146069	0.957392	0.490691	0.189826	0.0458423	-0.564686	0.565315	0.501186	0.0755836	0.143961	0.999981	0.417444	0.191697	0.0463737	-0.0121456	0.386433	0.0445194	0.211259	0.0415791	0.34029	0.789617	0.0623582	0.0879013	-0.0884843	0.518664	0.79397	0.0951928	0.162897	0.999744	0.474831	0.21059	0.0418113	-1.00138	0.466887	0.00812546	0.117236	0.0135569	0.749893	0.514791	0.0244149	0.120924	-0.0536492	0.618373	0.865736	0.0700627	0.130628	0.986925	0.488514	0.174165	0.0504944	0.0770976	0.527618	0.773666	0.0911933	0.162145	0.999906	0.477602	0.21163	0.0419839	0.222136	0.576627	0.437923	0.0708461	0.137133	0.988904	0.462947	0.181143	0.0481406	0.143411	0.557615	0.631199	0.0825537	0.154656	0.996984	0.524886	0.200725	0.0437404	0.17511	0.554961	0.558863	0.0797569	0.149215	0.987465	0.503765	0.194485	0.0450609	0.897573	0.639026	0.0592842	0.040609	0.0494882	0.391153	0.360919	0.0728287	0.082453	0.460409	0.632738	0.108798	0.0446488	0.0739751	0.404394	0.369487	0.101727	0.0702891	0.451735	-0.458659	0.535487	0.406332	0.0528669	0.114919	0.0789447	0.197146	0.0486825	0.0762383	0.656297	0.784212	0.429867	0.619518	0.0729261	0.107744	0.0839458	0.0692787	0.24393	0.576296	0.357104	0.0677153	0.13273	0.99979	0.433491	0.177001	0.049914	0.939275	0.590641	0.125864	0.0574448	0.0801094	0.419356	0.395023	0.108661	0.0676096	0.299439	0.573362	0.254895	0.0666133	0.114422	0.99987	0.401047	0.156973	0.0552552	0.757828	-1.71646	57.0599	0.607058	0.519731	0.583063	0.207799	0.932358	0.276496	0.0548906	0.104824	0.063764	0.103784	0.174003	0.118776	0.86395	0.999765	0.58933	0.340926	0.542753	0.437231	0.14166	0.223049	0.15428	0.0587001	0.0398121	0.053923	0.353504	0.591399	0.47413	0.0684694	0.148067	0.999172	0.481628	0.194156	0.0458935	0.401924	0.544073	0.464973	0.0811267	0.147038	0.799435	0.453325	0.188101	0.0461522	-0.458659	0.406332	0.114919	0.197146	0.0762383	0.784212	0.619518	0.107744	0.0692787	-1.71646	0.519731	0.932358	0.104824	0.174003	0.999765	0.542753	0.223049	0.0398121	57.0599	0.583063	0.276496	0.063764	0.118776	0.58933	0.437231	0.15428	0.053923	0.919625	0.617891	0.0855203	0.0474705	0.064608	0.353879	0.372566	0.0901807	0.074782	0.016476	0.625803	5.10857079762883e-09	0.0139986	9.76212624344475e-08	5.05881648292153e-08	0.184609	2.94320821071021e-07	0.372465
ENSG00000145476	CYP4V2	cytochrome P450 family 4 subfamily V member 2 [Source:HGNC Symbol;Acc:HGNC:23198]	protein_coding	285440	-0.000259817	0.0984605	0.930918	0.542526	0.000210717	0.992178	0.859613	0.000617664	0.224338	0.000557785	0.0960658	0.955362	0.552722	0.000211116	0.9999	0.872755	0.000643305	0.224296	-2.76837	0.368067	0.11985	0.1068	0.000297582	0.495315	0.392385	0.000881101	0.245283	-0.00709895	0.0561951	2.33292599624803e-06	0.688553	8.54482070777882e-09	1.18549726686995e-05	0.903879	3.17640771209659e-08	0.41193	0.00327205	0.101103	0.727232	0.530463	0.000200569	0.978979	0.859549	0.000597856	0.225437	-0.232163	0.11612	0.595904	0.480588	0.000187187	0.999981	0.831201	0.00058016	0.226971	-0.00343091	0.0596219	0.280453	0.715009	0.000127537	0.691738	0.970802	0.000375854	0.23541	0.0733037	0.0972747	0.677967	0.54494	0.000196213	0.999744	0.867949	0.000597367	0.225925	0.204135	0.107661	0.309469	0.501593	0.000135075	0.873944	0.846609	0.000423123	0.234155	0.167713	0.153072	0.311311	0.385084	0.000151851	0.880104	0.824613	0.000471882	0.234055	0.0612639	0.103952	0.660952	0.519693	0.000194527	0.999906	0.859582	0.000596884	0.226117	0.0864738	0.11951	0.562663	0.469495	0.000182869	0.988904	0.857171	0.000558457	0.227488	0.0590136	0.112968	0.704763	0.496617	0.000198678	0.996984	0.888861	0.000600828	0.225648	-0.000522385	0.0969435	0.997333	0.554541	0.000211401	0.999449	0.899407	0.000635701	0.224266	-0.093457	0.0845468	0.709283	0.606484	0.000199071	0.884126	0.911081	0.000577346	0.225604	-0.0341687	0.093153	0.820646	0.571888	0.000258053	0.927501	0.894303	0.000730285	0.222159	0.0499608	0.0365059	0.102117	0.110599	0.684346	0.81103	0.52588	0.505158	0.000245688	0.000257412	0.913018	0.966668	0.857512	0.836435	0.000719519	0.000753054	0.223272	0.222215	0.109644	0.123663	0.427042	0.448286	0.000200922	0.99979	0.834378	0.000615939	0.227808	-0.208147	0.086755	0.517394	0.592669	0.000220189	0.763384	0.893831	0.000633207	0.225748	0.142381	0.123575	0.298909	0.444433	0.000165454	0.99987	0.813228	0.000522373	0.232149	0.39899	-8.75416	-36.6327	0.143729	0.0689132	0.0644605	0.202824	0.404845	0.178913	0.378326	0.675991	0.689764	0.000130675	0.000195515	0.000120571	0.862763	0.999765	0.497324	0.750689	0.934713	0.936839	0.000410759	0.000595034	0.000368153	0.237374	0.22842	0.239144	-0.0102698	0.0991728	0.968202	0.555019	0.000263652	0.999172	0.897774	0.000782421	0.221671	0.00529753	0.101309	0.985271	0.530833	0.000263794	0.995655	0.867264	0.00076208	0.221659	0.0365059	0.110599	0.81103	0.505158	0.000257412	0.966668	0.836435	0.000753054	0.222215	-8.75416	0.0689132	0.404845	0.675991	0.000195515	0.999765	0.934713	0.000595034	0.22842	-36.6327	0.0644605	0.178913	0.689764	0.000120571	0.497324	0.936839	0.000368153	0.239144	-0.094631	0.0916197	0.73632	0.575018	0.000251248	0.886148	0.891293	0.000708996	0.222765	-0.00717138	0.0505352	2.44782588463317e-06	0.718773	8.92225443194365e-09	1.19049708638798e-05	0.914219	3.21504027902701e-08	0.411256
ENSG00000126214	KLC1	kinesin light chain 1 [Source:HGNC Symbol;Acc:HGNC:6387]	protein_coding	3831	0.00179858	-0.139288	0.545389	0.38538	0.000273406	0.93764	0.774782	0.000779459	0.218498	-0.000450657	-0.128734	0.963694	0.42369	0.00031966	0.9999	0.808732	0.00093097	0.214961	3.76636	-0.414726	0.0254527	0.0537356	9.33338823043499e-05	0.376667	0.284231	0.000318397	0.273625	0.00827256	-0.0819202	1.1414030898455e-08	0.531026	1.04871848032212e-10	1.09437938651269e-07	0.831352	5.60916110580513e-10	0.476216	-0.0104466	-0.142468	0.260644	0.370834	0.000185398	0.921234	0.775512	0.000556863	0.227184	0.196017	-0.14563	0.652321	0.373933	0.000293223	0.999981	0.770966	0.000866469	0.216917	0.00417734	-0.0839582	0.18514	0.603615	0.000149866	0.601974	0.946595	0.000434398	0.231878	0.0996526	-0.129226	0.569739	0.418247	0.000278456	0.999744	0.802209	0.000816915	0.218085	-0.200934	-0.139974	0.314006	0.379737	0.00020672	0.873944	0.780958	0.000617872	0.224765	-0.137005	-0.12051	0.404798	0.491049	0.00035409	0.905075	0.868025	0.001007	0.214925	0.0384574	-0.125198	0.781768	0.435729	0.000309573	0.999906	0.820604	0.000906157	0.215688	0.047297	-0.117246	0.750141	0.475713	0.000306308	0.990673	0.85932	0.000885269	0.215929	0.0126504	-0.126118	0.934872	0.445486	0.000319029	0.997591	0.868729	0.000917698	0.215006	0.0815406	-0.112754	0.599218	0.488478	0.000284137	0.987465	0.873861	0.00082879	0.217629	0.131246	-0.11197	0.598053	0.492229	0.000283922	0.826016	0.866101	0.000793349	0.217646	0.16087	-0.0944209	0.282715	0.562847	0.000242506	0.596267	0.891425	0.000690797	0.223568	0.0472849	-0.0916303	-0.130714	-0.155617	0.69959	0.546856	0.415891	0.346758	0.000373587	0.000340825	0.918223	0.90015	0.796425	0.746355	0.00104454	0.000968348	0.213689	0.215804	0.00764697	-0.130127	0.955782	0.42548	0.000397656	0.99979	0.823359	0.00113077	0.212246	0.427706	-0.102285	0.180276	0.523577	0.000183777	0.483541	0.864926	0.000537485	0.229806	-0.0463368	-0.139026	0.735343	0.391307	0.000379171	0.99987	0.782314	0.00109297	0.213347	-0.518988	6.86719	35.5369	-0.187189	-0.106476	-0.0961871	0.095422	0.512587	0.191104	0.24723	0.518234	0.550738	0.000119769	0.000331335	0.000190774	0.855786	0.999765	0.510134	0.637476	0.887236	0.89229	0.000379404	0.000956138	0.000555371	0.23929	0.216453	0.22897	0.121058	-0.109319	0.637207	0.513563	0.000362002	0.999172	0.885443	0.00104002	0.214416	0.142267	-0.125319	0.618754	0.436436	0.000358111	0.874957	0.822881	0.000999311	0.214665	-0.0916303	-0.155617	0.546856	0.346758	0.000340825	0.90015	0.746355	0.000968348	0.215804	6.86719	-0.106476	0.512587	0.518234	0.000331335	0.999765	0.887236	0.000956138	0.216453	35.5369	-0.0961871	0.191104	0.550738	0.000190774	0.510134	0.89229	0.000555371	0.22897	0.265614	-0.105173	0.341971	0.516662	0.000270213	0.625151	0.869574	0.000757382	0.221113	0.00797975	-0.0777713	7.27801942080969e-08	0.560973	5.76655838730516e-10	5.18939246296663e-07	0.847058	2.57631552085615e-09	0.452305
ENSG00000165156	ZHX1	zinc fingers and homeoboxes 1 [Source:HGNC Symbol;Acc:HGNC:12871]	protein_coding	11244	0.000502075	0.120894	0.77441	0.202435	4.83847209840958e-13	0.970179	0.616399	6.42432996040267e-12	0.544444	-0.00607562	0.134348	0.295364	0.154899	2.97002779146108e-13	0.9999	0.575398	4.10867009502256e-12	0.55014	1.0109	-0.00257606	0.315479	0.984016	1.10708936497732e-10	0.663128	0.9927	1.24508655825503e-09	0.524735	0.00110826	0.129996	0.236581	0.165939	2.56285057894948e-13	0.312547	0.540387	2.26712028680369e-12	0.551845	0.00114083	0.12503	0.835251	0.186592	4.92995492937841e-13	0.989157	0.611279	6.58360990119687e-12	0.544224	0.133506	0.112652	0.601945	0.2431	4.41549980362169e-13	0.999981	0.660564	5.99275204919458e-12	0.545517	0.00137585	0.138627	0.459957	0.15045	3.8696211428805e-13	0.810191	0.722426	5.19093085098464e-12	0.547061	-0.0555122	0.123448	0.590525	0.190353	4.37853622521615e-13	0.999744	0.615743	5.91941680973666e-12	0.545616	-0.0467142	0.121189	0.691554	0.19981	4.66622789762978e-13	0.953737	0.626611	6.18773343773647e-12	0.544869	0.112289	0.122534	0.244649	0.233242	3.17567742381936e-13	0.859337	0.719151	4.39608413040489e-12	0.553724	-0.0306925	0.12016	0.70707	0.204853	4.70274782556379e-13	0.999906	0.640351	6.370141357987e-12	0.544778	-0.0811784	0.102534	0.351806	0.287797	3.31515328771837e-13	0.988904	0.746486	4.52889555510627e-12	0.548863	-0.0820351	0.101491	0.366622	0.295101	3.39904169299266e-13	0.996984	0.78569	4.61923327657774e-12	0.548573	-0.0826433	0.106614	0.364558	0.265154	3.38751560657257e-13	0.987465	0.742403	4.62775113002947e-12	0.548612	-0.091051	0.111435	0.534094	0.246381	4.17850304831099e-13	0.792721	0.710592	5.56224788375934e-12	0.546163	-0.0623278	0.110618	0.480092	0.25253	5.23616458883607e-13	0.745598	0.701205	6.93908537804607e-12	0.547861	-0.0468558	0.0141639	0.124082	0.128759	0.515273	0.874328	0.189887	0.187762	5.42959606870989e-13	6.57772133761538e-13	0.850214	0.978314	0.608002	0.608518	7.26016554020424e-12	8.75038811703489e-12	0.547433	0.54516	-0.0763623	0.109329	0.345172	0.253316	4.33405533385278e-13	0.99979	0.699933	5.92083750992389e-12	0.550088	-0.0530155	0.121416	0.778825	0.204577	6.40932862806554e-13	0.908513	0.642869	8.47759004675979e-12	0.545468	-0.0232598	0.121386	0.773	0.204523	6.39598507369145e-13	0.99987	0.625824	8.62442420241246e-12	0.545492	-0.120741	-0.880477	7.69931	0.112154	0.121828	0.132757	0.512666	0.886641	0.631713	0.24551	0.211645	0.167477	5.41581468910785e-13	6.5926030843061e-13	5.96021126271756e-13	0.926429	0.999765	0.836895	0.635809	0.695654	0.628677	7.29329711466524e-12	8.83230520103494e-12	7.87853592961256e-12	0.547463	0.545133	0.546329	0.0204977	0.128852	0.892078	0.192825	6.59868290434541e-13	0.999172	0.676157	8.85185019392719e-12	0.545122	0.0355598	0.126658	0.83263	0.183307	6.51579911807833e-13	0.948833	0.616933	8.68467113713887e-12	0.545272	0.0141639	0.128759	0.874328	0.187762	6.57772133761538e-13	0.978314	0.608518	8.75038811703489e-12	0.54516	-0.880477	0.121828	0.886641	0.211645	6.5926030843061e-13	0.999765	0.695654	8.83230520103494e-12	0.545133	7.69931	0.132757	0.631713	0.167477	5.96021126271756e-13	0.836895	0.628677	7.87853592961256e-12	0.546329	-0.0311449	0.121951	0.850152	0.205244	6.54399483377176e-13	0.940415	0.652154	8.62828621745597e-12	0.545221	0.000868553	0.129251	0.360213	0.170034	3.36308012584719e-13	0.442393	0.542925	2.76570138728761e-12	0.548696
ENSG00000225630	MTND2P28	MT-ND2 pseudogene 28 [Source:HGNC Symbol;Acc:HGNC:42129]	unprocessed_pseudogene	NA	-0.00885795	-0.209062	0.218291	0.588313	3.77094566204478e-19	0.824769	0.879659	1.08218338544143e-17	0.681845	-0.0270969	-0.209256	0.2577	0.588833	4.23075385271852e-19	0.9999	0.888887	1.21581581021632e-17	0.680917	-2.094	0.034797	0.599026	0.945585	7.46377359773939e-18	0.834561	0.976563	2.24734115013843e-16	0.70867	0.005219	-0.227079	0.176134	0.554517	3.23187543727015e-19	0.24366	0.844035	7.40555069910162e-18	0.683085	0.00324883	-0.253092	0.885861	0.515319	7.85081415983854e-19	0.992295	0.854798	2.13242871291907e-17	0.675882	-1.85664	-0.10462	0.076077	0.788268	1.69328834588553e-19	0.999981	0.948621	5.09112100064946e-18	0.688227	0.00340648	-0.219953	0.657801	0.579014	7.20307673395697e-19	0.895401	0.940117	1.99556876866456e-17	0.676588	0.219046	-0.256447	0.606845	0.50804	6.96482864879968e-19	0.999744	0.850932	1.93213633155902e-17	0.676863	-0.283491	-0.27185	0.559277	0.483688	6.70948175217059e-19	0.922713	0.837329	1.83680891231133e-17	0.677169	-0.405054	-0.322541	0.31092	0.447957	1.04005059719417e-18	0.880104	0.852698	2.86613148678436e-17	0.677998	0.341729	-0.218622	0.309172	0.572429	4.77545544969685e-19	0.999906	0.88305	1.3536529439563e-17	0.679937	0.374704	-0.159797	0.297225	0.686734	4.65427051204163e-19	0.988904	0.934267	1.30860476045322e-17	0.680145	0.377262	-0.15536	0.313955	0.696469	4.82311950365254e-19	0.996984	0.946894	1.36276489055192e-17	0.679857	0.396609	-0.175517	0.29113	0.654958	4.59126104894804e-19	0.987465	0.931301	1.29614351946286e-17	0.680256	0.0604779	-0.249024	0.920357	0.529837	7.89175603155357e-19	0.971584	0.88442	2.12413811115787e-17	0.675839	0.485722	-0.147736	0.181079	0.708191	6.71012903384095e-19	0.492937	0.935529	1.86747004286451e-17	0.681597	0.245921	-0.0630694	-0.255159	-0.276764	0.408087	0.864637	0.511673	0.491402	1.15334093020381e-18	1.59029724818524e-18	0.801082	0.977475	0.849903	0.830785	3.12453273357037e-17	4.28597468209096e-17	0.677143	0.674471	0.32498	-0.193345	0.330755	0.623568	1.01450601581273e-18	0.99979	0.911925	2.79573671059598e-17	0.678203	0.358354	-0.235656	0.645731	0.549276	1.45437627035297e-18	0.839941	0.875459	3.8735464688955e-17	0.675216	0.236271	-0.222962	0.477598	0.57011	1.25976737043001e-18	0.99987	0.876956	3.47161853101548e-17	0.676411	-0.0411694	17.1684	30.7661	-0.264705	-0.197235	-0.229556	0.956966	0.50047	0.642943	0.506962	0.622119	0.561548	1.61081244830942e-18	1.29128518309143e-18	1.451819832628e-18	0.995434	0.999765	0.844245	0.828123	0.920538	0.896873	4.36387549472992e-17	3.56292852725564e-17	3.87263633816129e-17	0.674363	0.676206	0.675231	0.289613	-0.206755	0.642439	0.610951	1.45135593442357e-18	0.999172	0.917071	3.96284928761374e-17	0.675233	0.0747512	-0.256949	0.914378	0.511801	1.60399842707023e-18	0.973849	0.861044	4.30061743216795e-17	0.674399	-0.0630694	-0.276764	0.864637	0.491402	1.59029724818524e-18	0.977475	0.830785	4.28597468209096e-17	0.674471	17.1684	-0.197235	0.50047	0.622119	1.29128518309143e-18	0.999765	0.920538	3.56292852725564e-17	0.676206	30.7661	-0.229556	0.642943	0.561548	1.451819832628e-18	0.844245	0.896873	3.87263633816129e-17	0.675231	0.157504	-0.244572	0.817102	0.536994	1.5713703288055e-18	0.925074	0.877065	4.17014426800091e-17	0.674571	0.00493258	-0.225122	0.206804	0.5587	3.62919183765601e-19	0.277957	0.845651	8.04142336254218e-18	0.682154
ENSG00000075568	TMEM131	transmembrane protein 131 [Source:HGNC Symbol;Acc:HGNC:30366]	protein_coding	23505	-0.00270674	0.0396899	0.368805	0.806351	0.00614256	0.898108	0.954972	0.0121879	0.142564	-0.00696534	0.0373084	0.487133	0.818272	0.00699364	0.9999	0.960017	0.0141285	0.139097	-2.05794	0.138348	0.237358	0.533839	0.00622218	0.601513	0.785202	0.0124277	0.162148	-0.00868778	-0.0249939	2.47201095978978e-09	0.847567	1.08523350070793e-09	2.8765469815093e-08	0.959364	4.76056677540146e-09	0.443126	0.00678273	0.0334063	0.472373	0.836418	0.00690068	0.95372	0.964622	0.0136	0.139456	-0.115339	0.0344795	0.793827	0.835291	0.00824611	0.999981	0.961388	0.0164843	0.134652	0.000101081	0.0261087	0.97491	0.874748	0.00846887	0.996364	0.988715	0.0155423	0.133928	0.0630821	0.0251985	0.722845	0.876204	0.00806035	0.999744	0.971816	0.0158961	0.13527	0.170227	0.0338535	0.400662	0.833988	0.00639675	0.888937	0.962558	0.0127543	0.141483	0.0383852	-0.0196672	0.817939	0.911793	0.00923457	0.981187	0.989198	0.0177935	0.133066	-0.0640704	0.0177888	0.648863	0.912797	0.00780371	0.999906	0.981935	0.0155954	0.136145	-0.184529	-0.0229202	0.218425	0.889507	0.00462219	0.988904	0.980768	0.00975743	0.150061	-0.266384	-0.0468436	0.0868054	0.775605	0.00259354	0.996984	0.964556	0.00587621	0.1649	-0.229086	-0.0221262	0.143035	0.891959	0.00357939	0.987465	0.983047	0.00780229	0.15669	-0.656266	-0.0627998	0.0079373	0.691679	0.000462237	0.323684	0.936037	0.0012267	0.206512	-0.434954	-0.0715378	0.00323586	0.648879	0.000256089	0.246124	0.918555	0.000724923	0.222332	-0.287774	0.249047	0.0232441	0.0942627	0.0180032	0.102393	0.881903	0.566215	0.000948904	0.00319845	0.651655	0.782323	0.973593	0.866946	0.00239134	0.00700789	0.191681	0.161358	-0.230222	-0.0181705	0.0954031	0.910536	0.00305415	0.99979	0.982946	0.00687564	0.162548	-0.942324	-0.0355504	0.00279828	0.818192	0.000228416	0.273061	0.962134	0.000654332	0.224921	-0.109135	0.0120158	0.429723	0.94119	0.00729834	0.99987	0.987838	0.0147484	0.139514	0.0347165	-6.20481	-69.6817	0.032976	0.00647093	-0.0403764	0.912805	0.558047	0.00993983	0.842117	0.968961	0.797891	0.0093004	0.00815872	0.000608803	0.99166	0.999765	0.289185	0.958478	0.995114	0.962009	0.017725	0.0160779	0.00156942	0.132869	0.136473	0.202284	-0.298933	-0.0260082	0.247153	0.876666	0.00548091	0.999172	0.979524	0.0114124	0.147226	-0.589717	0.00280021	0.0385827	0.985881	0.00164605	0.607038	0.998418	0.00386542	0.178183	0.249047	0.0942627	0.102393	0.566215	0.00319845	0.782323	0.866946	0.00700789	0.161358	-6.20481	0.00647093	0.558047	0.968961	0.00815872	0.999765	0.995114	0.0160779	0.136473	-69.6817	-0.0403764	0.00993983	0.797891	0.000608803	0.289185	0.962009	0.00156942	0.202284	-0.7544	-0.0460876	0.00637518	0.769113	0.00043385	0.238905	0.952793	0.00115195	0.210225	-0.00945873	-0.0363462	5.6889982222947e-11	0.769967	3.29836148832382e-11	1.00908181596815e-09	0.932191	1.87348373262532e-10	0.491781
ENSG00000122692	SMU1	SMU1 DNA replication regulator and spliceosomal factor [Source:HGNC Symbol;Acc:HGNC:18247]	protein_coding	55234	0.00328263	-0.0286176	0.05099	0.749413	2.9421001201243e-06	0.597682	0.937395	1.32881130873837e-05	0.311783	0.000900512	-0.0124001	0.873555	0.892529	1.61268565526618e-05	0.9999	0.978335	6.36568729718615e-05	0.278668	1.10976	-0.0951364	0.271477	0.460855	3.18714289152992e-05	0.630933	0.74137	0.000122731	0.298569	0.00487637	0.017255	3.00482648724530e-09	0.814325	1.17815249271852e-12	3.41071576069971e-08	0.948531	9.13628056783512e-12	0.533856	-0.00546434	-0.017577	0.303587	0.846662	1.01604309407331e-05	0.928136	0.96653	4.08261734555605e-05	0.287865	0.199984	-0.0272354	0.420633	0.770003	1.22071705607124e-05	0.999981	0.942837	4.96738491465249e-05	0.284231	0.00197031	0.0106853	0.275019	0.908209	9.5715770552232e-06	0.68692	0.994532	3.67903624997181e-05	0.289042	-0.0590943	-0.0109899	0.555325	0.903929	1.39637768319267e-05	0.999744	0.98014	5.54341424852254e-05	0.281552	-0.14206	-0.018193	0.212208	0.840797	8.12628049696504e-06	0.842217	0.963502	3.36267685003689e-05	0.292256	-0.048993	-0.0157963	0.603517	0.87495	1.81122618144601e-05	0.955305	0.98345	6.97342189695888e-05	0.27918	-0.0432654	-0.0156831	0.585322	0.863938	1.42802184359262e-05	0.999906	0.969891	5.68549574373719e-05	0.281104	0.0126133	-0.00753358	0.88191	0.936028	1.6150333811752e-05	0.995537	0.988999	6.30739020127501e-05	0.278639	0.0449213	0.00130673	0.6114	0.988928	1.45348661808199e-05	0.996984	0.998115	5.70346244500772e-05	0.280751	0.0657875	0.00272564	0.457815	0.976552	1.2750293464833e-05	0.987465	0.996531	5.06554527075264e-05	0.283365	0.287645	0.0276763	0.0407435	0.760632	2.47876464794608e-06	0.363894	0.952113	1.09520444394067e-05	0.315007	0.0612483	0.00169812	0.47459	0.985499	1.63131966401606e-05	0.742965	0.995736	6.13654618143521e-05	0.281303	0.0356546	-0.0358795	-0.0117505	-0.0218605	0.610134	0.679596	0.897779	0.816643	1.82482141381595e-05	1.89900419529845e-05	0.885494	0.936756	0.977819	0.955577	7.01409759648411e-05	7.31408391102916e-05	0.279028	0.278216	0.0410635	-0.00403568	0.601649	0.965337	1.8146511113073e-05	0.99979	0.992275	7.10627348425744e-05	0.279141	0.380555	0.0136789	0.0352246	0.879099	2.79213183086282e-06	0.295259	0.977352	1.24422991803238e-05	0.315905	0.000772295	-0.0123743	0.992128	0.893506	2.04884139994525e-05	0.99987	0.977048	7.98579883238307e-05	0.276667	-0.159446	0.791667	27.7559	-0.0295432	-0.00958819	0.0152432	0.372474	0.89493	0.0722965	0.751111	0.918929	0.867052	1.43691294195175e-05	2.03307748766618e-05	4.81388842778123e-06	0.895111	0.999765	0.374791	0.929827	0.985572	0.975568	5.65149540080303e-05	7.81889282964557e-05	2.02502552827368e-05	0.283867	0.276825	0.305465	-0.00180336	-0.0128298	0.990188	0.893168	2.04879221339118e-05	0.999172	0.983605	7.91150163174033e-05	0.276667	0.0668114	-0.00949816	0.682338	0.917592	1.90160907074647e-05	0.900351	0.984762	7.19492240879269e-05	0.278188	-0.0358795	-0.0218605	0.679596	0.816643	1.89900419529845e-05	0.936756	0.955577	7.31408391102916e-05	0.278216	0.791667	-0.00958819	0.89493	0.918929	2.03307748766618e-05	0.999765	0.985572	7.81889282964557e-05	0.276825	27.7559	0.0152432	0.0722965	0.867052	4.81388842778123e-06	0.374791	0.975568	2.02502552827368e-05	0.305465	0.269852	0.0144574	0.0887843	0.874198	5.59612324310944e-06	0.359526	0.975726	2.32215676498075e-05	0.302543	0.0049782	0.0214806	2.01359234822417e-09	0.769057	8.09857670387193e-13	2.22325585936408e-08	0.931803	6.14735450203427e-12	0.538348
ENSG00000090686	USP48	ubiquitin specific peptidase 48 [Source:HGNC Symbol;Acc:HGNC:18533]	protein_coding	84196	0.000483717	-0.077266	0.712624	0.276441	7.76549026189797e-06	0.963555	0.690997	3.18174065358505e-05	0.293145	-0.00430345	-0.067041	0.323072	0.34248	5.31898140863544e-06	0.9999	0.760717	2.33375637258686e-05	0.300489	0.28996	-0.112326	0.69986	0.245882	1.50701012568159e-05	0.884002	0.563829	6.2873175606439e-05	0.315279	-0.000743239	-0.0789194	0.290196	0.261847	4.98853955692912e-06	0.371125	0.647645	1.13483002428895e-05	0.301724	-0.0030461	-0.0784144	0.458226	0.267015	6.44479752181945e-06	0.95181	0.696493	2.70103490810605e-05	0.296775	-0.0433594	-0.0710805	0.821375	0.326023	8.06663998640089e-06	0.999981	0.737467	3.41752212496553e-05	0.2924	0.00125271	-0.0609755	0.36918	0.396186	5.74260561541025e-06	0.759395	0.891616	2.33067274168984e-05	0.29901	-0.014037	-0.0746847	0.856119	0.290556	8.13248321180928e-06	0.999744	0.71771	3.38273581977017e-05	0.292241	0.0426444	-0.0724254	0.628988	0.305714	7.43169534799104e-06	0.939818	0.729567	3.10801715397591e-05	0.294002	0.062996	-0.0625578	0.386329	0.419011	8.13078848614599e-06	0.90136	0.841535	3.37528302559364e-05	0.295222	0.0159673	-0.0728432	0.794341	0.304721	8.00535854919275e-06	0.999906	0.737482	3.37164959462559e-05	0.29255	-0.0240495	-0.080888	0.713582	0.265735	7.76878600147428e-06	0.988904	0.729019	3.23598321414762e-05	0.293136	-0.0892166	-0.0987055	0.189121	0.173036	3.79473926209461e-06	0.996984	0.670298	1.68920293297263e-05	0.306958	-0.0418698	-0.0832562	0.540665	0.247291	6.97558860654179e-06	0.987465	0.726613	2.9367482101924e-05	0.295237	-0.23864	-0.106571	0.0275486	0.129616	9.14102002502202e-07	0.347083	0.563819	4.39334864034669e-06	0.3334	-0.0327848	-0.0801086	0.618677	0.267101	6.1473088716083e-06	0.827687	0.716167	2.55291234296771e-05	0.300711	-0.0438713	0.0124147	-0.0734284	-0.0692705	0.413584	0.85251	0.296485	0.340657	5.08528969753846e-06	6.76652375241995e-06	0.804394	0.974097	0.719365	0.741374	2.20105133028886e-05	2.86612974741143e-05	0.304402	0.298834	-0.0559056	-0.0840294	0.354076	0.239241	4.666729062673e-06	0.99979	0.686489	2.07780793661405e-05	0.306066	-0.132794	-0.0816444	0.344243	0.249768	4.59196104670467e-06	0.640064	0.68785	1.95418984532087e-05	0.306378	0.0140689	-0.070287	0.81502	0.323635	6.70537833063983e-06	0.99987	0.737009	2.91378658202365e-05	0.299012	-0.0816658	-0.900703	-1.62141	-0.0812417	-0.0758193	-0.0741311	0.552718	0.844942	0.892394	0.259375	0.296431	0.300669	5.86398544806105e-06	6.75531105341595e-06	6.81623555664286e-06	0.933885	0.999765	0.958189	0.649015	0.770063	0.760069	2.52914762090295e-05	2.88374101862338e-05	2.77043557318835e-05	0.301632	0.298866	0.29869	-0.10319	-0.0915904	0.358443	0.211897	4.69940143691333e-06	0.999172	0.696927	2.09280278887883e-05	0.305931	-0.160254	-0.0797022	0.19927	0.255958	3.26662529622689e-06	0.658096	0.696685	1.46256522301047e-05	0.312918	0.0124147	-0.0692705	0.85251	0.340657	6.76652375241995e-06	0.974097	0.741374	2.86612974741143e-05	0.298834	-0.900703	-0.0758193	0.844942	0.296431	6.75531105341595e-06	0.999765	0.770063	2.88374101862338e-05	0.298866	-1.62141	-0.0741311	0.892394	0.300669	6.81623555664286e-06	0.958189	0.760069	2.77043557318835e-05	0.29869	-0.192737	-0.0917618	0.114101	0.194342	2.22301828766079e-06	0.393345	0.639027	1.00329975039198e-05	0.320214	-0.000849892	-0.0801545	0.231597	0.253833	4.33270214715721e-06	0.30569	0.636641	9.83162840808735e-06	0.304427
ENSG00000155876	RRAGA	Ras related GTP binding A [Source:HGNC Symbol;Acc:HGNC:16963]	protein_coding	10670	0.00364649	-0.242287	0.0125099	0.00228863	1.07035559708108e-09	0.385679	0.0855665	8.82672158258776e-09	0.443328	-0.000648996	-0.221359	0.895662	0.00702095	1.98485634482526e-08	0.9999	0.159563	1.36790066612899e-07	0.398614	0.0433487	-0.228647	0.958696	0.0358922	5.08342175920835e-07	0.987006	0.235147	2.96345399613587e-06	0.384844	-0.000913288	-0.227761	0.251025	0.00506033	1.08096842761484e-08	0.328542	0.116209	3.93881420402002e-08	0.40825	0.00941716	-0.210842	0.0406575	0.00813887	2.8083462198109e-09	0.766232	0.171568	2.19086807084311e-08	0.428993	0.11785	-0.232185	0.587784	0.00549093	1.74440487135961e-08	0.999981	0.131803	1.21628980407198e-07	0.400677	0.00136401	-0.207624	0.388208	0.0122411	1.41318196925483e-08	0.769609	0.352909	9.56604034847236e-08	0.404023	0.135896	-0.22209	0.118534	0.0057958	6.3998085721903e-09	0.999744	0.142876	4.73017467683806e-08	0.416418	0.0174353	-0.221599	0.861672	0.00675286	1.97270041119532e-08	0.979496	0.154756	1.34658808252395e-07	0.398712	-0.000250144	-0.230104	0.997582	0.0103545	3.36706563533419e-08	0.9996	0.243166	2.20646197192955e-07	0.393749	0.0475742	-0.217146	0.492464	0.00788624	1.60576091256067e-08	0.999906	0.175488	1.1185889981338e-07	0.401995	0.00265991	-0.221814	0.971428	0.0082042	1.99965387802445e-08	0.999062	0.202091	1.36024373214813e-07	0.398495	0.0325278	-0.213731	0.674073	0.0110143	1.84229963554599e-08	0.996984	0.26177	1.26546339442621e-07	0.399805	0.0148927	-0.219441	0.847841	0.00831419	1.96676736916136e-08	0.994321	0.215155	1.34341962845605e-07	0.39876	0.106689	-0.20823	0.390579	0.011874	1.41808469092973e-08	0.69986	0.219838	9.58254955488274e-08	0.403968	0.00142983	-0.224339	0.984748	0.00728393	2.37783717783285e-08	0.996532	0.176889	1.56759443352314e-07	0.399414	0.0238744	-0.036367	-0.224171	-0.234161	0.695422	0.631018	0.00607954	0.00541018	2.21410609470381e-08	2.13555329517954e-08	0.916976	0.922236	0.141489	0.145258	1.50103262972979e-07	1.46351521276369e-07	0.400568	0.401151	-0.0139345	-0.227541	0.839091	0.00613269	2.33293492402591e-08	0.99979	0.158505	1.6061894119551e-07	0.399722	-0.0184954	-0.225942	0.907826	0.0061898	2.36341670574465e-08	0.965933	0.150802	1.55759417103969e-07	0.399512	0.0512982	-0.216562	0.451419	0.008329	1.82516040184762e-08	0.99987	0.16218	1.28161617687619e-07	0.40368	0.215259	-0.0645153	8.85212	-0.201656	-0.224907	-0.215823	0.165739	0.99015	0.514566	0.0141017	0.0074272	0.00893868	9.6892961491687e-09	2.37807351045105e-08	1.95057572935218e-08	0.862626	0.999765	0.76521	0.181584	0.202796	0.201103	7.01934177157395e-08	1.62011124618351e-07	1.29826227206978e-07	0.413749	0.399412	0.402611	0.0661703	-0.212435	0.604407	0.0122444	2.0982886399542e-08	0.999172	0.261674	1.45232845784721e-07	0.401435	0.0565856	-0.222131	0.690919	0.00669275	2.20913717157592e-08	0.902302	0.157536	1.48941373920313e-07	0.400604	-0.036367	-0.234161	0.631018	0.00541018	2.13555329517954e-08	0.922236	0.145258	1.46351521276369e-07	0.401151	-0.0645153	-0.224907	0.99015	0.0074272	2.37807351045105e-08	0.999765	0.202796	1.62011124618351e-07	0.399412	8.85212	-0.215823	0.514566	0.00893868	1.95057572935218e-08	0.76521	0.201103	1.29826227206978e-07	0.402611	0.0442009	-0.220255	0.751269	0.00784294	2.26934310831727e-08	0.893242	0.176115	1.49559558795214e-07	0.400169	-0.000529447	-0.225939	0.512005	0.00567678	1.63693976357055e-08	0.592523	0.122411	5.62858214939709e-08	0.401689
ENSG00000079459	FDFT1	farnesyl-diphosphate farnesyltransferase 1 [Source:HGNC Symbol;Acc:HGNC:3629]	protein_coding	2222	0.000767455	0.0444383	0.728039	0.70866	0.0250606	0.966162	0.923371	0.041056	0.103221	-0.00240024	0.0528411	0.743604	0.657183	0.0251926	0.9999	0.915523	0.0428455	0.103066	1.47685	0.00488072	0.202975	0.973654	0.0126671	0.570394	0.987321	0.0229435	0.140285	-0.000552941	0.0454194	0.640544	0.701391	0.0241591	0.709835	0.907637	0.0300648	0.104302	-0.000403577	0.0481019	0.953444	0.685374	0.026194	0.995745	0.922114	0.0432931	0.101911	0.401505	0.0156238	0.211321	0.896521	0.0144453	0.999981	0.977901	0.026755	0.119135	-9.207e-05	0.0475973	0.96875	0.694441	0.0262125	0.994268	0.969256	0.0417434	0.10189	0.094141	0.048889	0.468623	0.678746	0.0215052	0.999744	0.920186	0.0371441	0.107713	-0.00825395	0.0481727	0.955654	0.684791	0.0261971	0.994821	0.922459	0.0431524	0.101907	-0.221832	-0.0122524	0.0670951	0.923535	0.00828689	0.714674	0.989718	0.0161787	0.136046	-0.00866594	0.0476255	0.932919	0.688955	0.0261578	0.999906	0.927395	0.0443481	0.101952	-0.0394141	0.038365	0.720377	0.752599	0.0249926	0.989265	0.950733	0.041969	0.103301	-0.106008	0.0200091	0.354441	0.86941	0.0189469	0.996984	0.982561	0.0330601	0.111389	0.0235425	0.0534453	0.837967	0.658049	0.0258183	0.994321	0.932214	0.0432266	0.102339	0.038571	0.0537623	0.834592	0.656698	0.025801	0.938184	0.925757	0.0416014	0.102359	-0.079215	0.0320534	0.476294	0.791646	0.0240874	0.743524	0.957866	0.0388007	0.105598	-0.0474956	-0.00263893	0.0494182	0.049723	0.600856	0.981343	0.67743	0.685013	0.0263049	0.0291419	0.882619	0.996559	0.919953	0.915162	0.0430877	0.0472327	0.102966	0.0998789	-0.0401002	0.0421495	0.694688	0.726945	0.0275139	0.99979	0.942885	0.046058	0.101615	-0.180905	0.0379688	0.446202	0.750986	0.0234321	0.71501	0.947476	0.0378984	0.106419	0.0310411	0.0553177	0.759975	0.644855	0.0281473	0.99987	0.907571	0.047278	0.100929	0.328434	-3.60367	5.85134	0.0855255	0.0371736	0.0562597	0.155495	0.643129	0.772612	0.47661	0.760945	0.641013	0.0135008	0.026895	0.0282513	0.859976	0.999765	0.908249	0.810022	0.957132	0.920803	0.024485	0.0449352	0.0446014	0.122427	0.1023	0.100818	0.178777	0.0834676	0.346358	0.499183	0.0208589	0.999172	0.8793	0.036308	0.109857	0.0381218	0.0521225	0.857317	0.662324	0.0287976	0.956001	0.920288	0.0464684	0.100239	-0.00263893	0.049723	0.981343	0.685013	0.0291419	0.996559	0.915162	0.0472327	0.0998789	-3.60367	0.0371736	0.643129	0.760945	0.026895	0.999765	0.957132	0.0449352	0.1023	5.85134	0.0562597	0.772612	0.641013	0.0282513	0.908249	0.920803	0.0446014	0.100818	-0.0147502	0.0489385	0.943397	0.685343	0.029093	0.978014	0.929071	0.0454606	0.0999297	-0.000589558	0.0447776	0.622732	0.705506	0.0239409	0.694201	0.908235	0.0297631	0.104569
ENSG00000280138		novel transcript	TEC	NA	0.004292	0.173833	0.222311	0.358011	0.000926759	0.827123	0.755799	0.00230924	0.190169	0.00144794	0.19456	0.901898	0.308731	0.00171652	0.9999	0.736045	0.00415278	0.175202	4.03159	-0.112274	0.0357663	0.643183	0.00139436	0.395533	0.847127	0.00340146	0.204865	0.00665455	0.235415	0.000256194	0.180016	5.11501069030163e-06	0.000774425	0.557602	1.16144180314761e-05	0.301242	0.0012314	0.198642	0.911364	0.297154	0.00171852	0.993027	0.725755	0.00402879	0.175173	-0.292295	0.221125	0.571097	0.25558	0.00151166	0.999981	0.675117	0.00373255	0.178328	0.00195958	0.218495	0.60203	0.260642	0.00154275	0.875815	0.82911	0.00345272	0.177828	-0.190198	0.196537	0.359745	0.298556	0.00121774	0.999744	0.722632	0.00302271	0.183597	-0.161586	0.188719	0.495715	0.3202	0.00142407	0.913692	0.74061	0.00343208	0.179789	-0.0627865	0.20561	0.748528	0.325494	0.00179085	0.972344	0.787469	0.00423366	0.176082	-0.220667	0.17226	0.178014	0.36124	0.000808204	0.999906	0.777585	0.0021334	0.193429	0.135347	0.23227	0.441758	0.233625	0.00135023	0.988904	0.695892	0.00332145	0.181088	0.0364776	0.206956	0.842566	0.292029	0.00169932	0.996984	0.783793	0.00404764	0.17545	0.182851	0.234737	0.319526	0.223572	0.0011426	0.987465	0.704902	0.00285629	0.185138	0.391765	0.249534	0.182699	0.194598	0.000821474	0.535234	0.649264	0.0020483	0.193042	0.0051166	0.201687	0.977085	0.301659	0.00184819	0.993487	0.746746	0.00417279	0.175294	-0.0350487	0.137008	0.199768	0.236259	0.80936	0.446911	0.295087	0.228313	0.00180473	0.00145358	0.949019	0.872193	0.718501	0.652494	0.00421476	0.00349268	0.175889	0.181265	0.185818	0.238787	0.253688	0.214801	0.00107352	0.99979	0.663669	0.00274394	0.188691	0.578625	0.2403	0.125507	0.206243	0.000691106	0.419356	0.64509	0.00174272	0.199278	-0.0782612	0.188132	0.629896	0.327684	0.00167895	0.99987	0.740236	0.00409331	0.177691	-0.248659	11.3528	21.7323	0.173916	0.242206	0.222221	0.503398	0.360437	0.501659	0.370599	0.215424	0.249996	0.00153495	0.00130521	0.00153261	0.925443	0.999765	0.756254	0.744856	0.696835	0.713012	0.00367293	0.00323426	0.00354699	0.179917	0.183916	0.179955	0.280166	0.252304	0.356163	0.203229	0.00129705	0.999172	0.687431	0.00323888	0.18407	0.555172	0.225415	0.0986995	0.231501	0.000588404	0.609975	0.671117	0.00155676	0.203088	0.137008	0.236259	0.446911	0.228313	0.00145358	0.872193	0.652494	0.00349268	0.181265	11.3528	0.242206	0.360437	0.215424	0.00130521	0.999765	0.696835	0.00323426	0.183916	21.7323	0.222221	0.501659	0.249996	0.00153261	0.756254	0.713012	0.00354699	0.179955	0.61262	0.261692	0.0622951	0.168445	0.000427661	0.32116	0.606052	0.0011377	0.210558	0.00657934	0.239793	0.000364412	0.174095	6.88482873307074e-06	0.00103777	0.549821	1.51198803694606e-05	0.295492
ENSG00000105726	ATP13A1	ATPase 13A1 [Source:HGNC Symbol;Acc:HGNC:24215]	protein_coding	57130	-0.000746477	-0.190522	0.621973	0.0215053	4.50742541990036e-13	0.948094	0.240301	6.00778304205297e-12	0.545276	0.00243435	-0.198872	0.628676	0.0166585	4.52754093342881e-13	0.9999	0.226363	6.10499135845235e-12	0.545223	0.344224	-0.243536	0.684772	0.0275473	4.97822219497521e-12	0.878212	0.208102	6.76973143716695e-11	0.566974	0.000256518	-0.193096	0.75235	0.0195555	4.83006342472501e-13	0.806045	0.212355	4.04892423911476e-12	0.544464	-0.000809046	-0.195574	0.864569	0.0182477	4.99681339131955e-13	0.990434	0.236254	6.66861445925559e-12	0.544065	-0.0142289	-0.193403	0.948781	0.0222549	5.05724873814702e-13	0.999981	0.245903	6.81345916583008e-12	0.543924	0.00196705	-0.173113	0.220439	0.0380359	2.45773343360264e-13	0.638915	0.493684	3.38646369665805e-12	0.552329	0.0556173	-0.194402	0.532861	0.0183794	4.20166318830682e-13	0.999744	0.234315	5.68769058529028e-12	0.546099	0.0823852	-0.19029	0.417682	0.0209639	3.6928890791452e-13	0.893231	0.251802	4.96666129157692e-12	0.547607	0.0290144	-0.188492	0.729879	0.0376329	7.18297027191691e-13	0.9723	0.38705	9.48279692116137e-12	0.544112	0.0509949	-0.188828	0.46972	0.0223876	3.9395532995094e-13	0.999906	0.265991	5.37484235735033e-12	0.546852	-0.0596074	-0.210053	0.429488	0.0133009	3.75139355867997e-13	0.988904	0.245771	5.07817139765097e-12	0.547423	-0.109163	-0.224016	0.163248	0.00823411	1.98552255397569e-13	0.996984	0.234684	2.7781292708822e-12	0.554782	-0.0876259	-0.2126	0.265597	0.011246	2.78890057089292e-13	0.987465	0.241381	3.84786905026513e-12	0.550868	-0.184749	-0.219291	0.142364	0.00875584	1.7956509304553e-13	0.493322	0.196568	2.48406338158596e-12	0.555933	0.0262668	-0.186374	0.730115	0.0273065	8.75135224645422e-13	0.884455	0.3014	1.13587420361651e-11	0.541753	0.0387206	-0.134389	-0.191651	-0.227535	0.532653	0.0786588	0.0202186	0.00681397	7.68377944377642e-13	2.088437164157e-13	0.855952	0.774014	0.237398	0.159638	1.00609638204665e-11	2.94989977172101e-12	0.543309	0.558575	-0.0645322	-0.205758	0.354571	0.0139912	6.13457898302357e-13	0.99979	0.222298	8.22397231448379e-12	0.545988	-0.202712	-0.206404	0.210509	0.012773	4.35578017830511e-13	0.518507	0.207112	5.88482872661144e-12	0.550029	0.00498072	-0.191674	0.942865	0.0216059	9.24423327393428e-13	0.99987	0.245512	1.23134134121304e-11	0.541096	-0.0370779	-7.299	-8.63771	-0.196425	-0.219274	-0.201094	0.815716	0.167685	0.532361	0.0200727	0.00939809	0.0164103	9.02805091324897e-13	3.70531795560403e-13	7.68172491488067e-13	0.977751	0.999765	0.77619	0.217971	0.223471	0.253476	1.1918631173925e-11	5.13609895964673e-12	1.00204369015051e-11	0.54138	0.551925	0.543312	-0.0767616	-0.206655	0.554995	0.0164826	7.83647333775266e-13	0.999172	0.286146	1.04438347956155e-11	0.543074	0.0144056	-0.191815	0.920861	0.0207796	9.22320190447982e-13	0.975764	0.255353	1.20538906296864e-11	0.541124	-0.134389	-0.227535	0.0786588	0.00681397	2.088437164157e-13	0.774014	0.159638	2.94989977172101e-12	0.558575	-7.299	-0.219274	0.167685	0.00939809	3.70531795560403e-13	0.999765	0.223471	5.13609895964673e-12	0.551925	-8.63771	-0.201094	0.532361	0.0164103	7.68172491488067e-13	0.77619	0.253476	1.00204369015051e-11	0.543312	-0.10986	-0.203435	0.438457	0.0151818	6.94168900078274e-13	0.702268	0.229559	9.11222595269942e-12	0.544519	0.000447979	-0.191666	0.58586	0.020358	4.39221950338929e-13	0.66061	0.216227	3.51614155396374e-12	0.545579
ENSG00000116679	IVNS1ABP	influenza virus NS1A binding protein [Source:HGNC Symbol;Acc:HGNC:16951]	protein_coding	10625	-0.00223285	0.237173	0.399595	0.0989161	0.266646	0.905872	0.467091	0.314325	0.022413	0.00714162	0.212446	0.417834	0.139196	0.270794	0.9999	0.553856	0.325769	0.0217674	-1.02902	0.245041	0.498969	0.21078	0.292355	0.77931	0.528835	0.337537	0.0214714	-0.00668753	0.186572	3.98887938628753e-07	0.127727	1.28157644258167e-05	2.45562591398651e-06	0.482129	2.71311349861155e-05	0.283263	0.0151549	0.243829	0.0655907	0.0840249	0.114984	0.826078	0.449	0.154448	0.0544275	0.0917281	0.217526	0.813264	0.138656	0.32113	0.999981	0.538804	0.378658	0.0144418	-0.00305103	0.191775	0.278867	0.187334	0.23256	0.69085	0.766158	0.278539	0.02802	-0.00606835	0.225042	0.969081	0.116858	0.325996	0.999744	0.512299	0.379577	0.0137768	0.165148	0.233644	0.353855	0.10263	0.2552	0.880679	0.487182	0.303498	0.0242333	0.131756	0.166967	0.36272	0.279231	0.321479	0.893826	0.75294	0.375348	0.0145789	-0.0272524	0.22199	0.825857	0.123479	0.321789	0.999906	0.535117	0.378749	0.0143513	0.0334323	0.233743	0.800819	0.113303	0.32043	0.991896	0.548738	0.37293	0.0145379	-0.0016934	0.224603	0.990217	0.129804	0.326117	0.999405	0.612593	0.379435	0.0137603	-0.190887	0.185787	0.165731	0.197803	0.184928	0.987465	0.682006	0.233443	0.0370158	-0.380758	0.174116	0.0838379	0.224901	0.131318	0.4268	0.688388	0.168811	0.0497038	-0.181217	0.182665	0.174649	0.210031	0.199177	0.487038	0.656296	0.239238	0.0345707	-0.0949612	0.139219	0.222676	0.260997	0.384819	0.304507	0.121447	0.0781298	0.275705	0.252665	0.790906	0.832145	0.512414	0.42925	0.322392	0.300406	0.0212762	0.0249514	-0.156151	0.192489	0.202741	0.184078	0.213088	0.99979	0.628025	0.264324	0.0318947	-0.359742	0.199919	0.207442	0.165451	0.215262	0.514918	0.593733	0.255943	0.0314888	-0.0460484	0.217385	0.706893	0.135298	0.327922	0.99987	0.533449	0.383343	0.0136901	-0.028197	-3.74254	-55.3532	0.221648	0.210915	0.169342	0.919927	0.689816	0.0211624	0.132911	0.154791	0.23067	0.33996	0.326306	0.0626181	0.992367	0.999765	0.296143	0.498151	0.628889	0.694028	0.390677	0.381283	0.0888274	0.0120599	0.0139119	0.0758097	-0.123061	0.201909	0.591465	0.178541	0.314837	0.999172	0.657525	0.36973	0.0155079	-0.116339	0.219442	0.648807	0.129317	0.321986	0.886465	0.542104	0.369287	0.0145086	0.139219	0.260997	0.304507	0.0781298	0.252665	0.832145	0.42925	0.300406	0.0249514	-3.74254	0.210915	0.689816	0.154791	0.326306	0.999765	0.628889	0.381283	0.0139119	-55.3532	0.169342	0.0211624	0.23067	0.0626181	0.296143	0.694028	0.0888274	0.0758097	-0.33122	0.191579	0.183526	0.185544	0.203753	0.475996	0.629608	0.243721	0.0336748	-0.00680118	0.180946	3.4168851100248e-07	0.138927	1.12124486492504e-05	2.0556315839032e-06	0.49981	2.38144351364132e-05	0.285917
ENSG00000135525	MAP7	microtubule associated protein 7 [Source:HGNC Symbol;Acc:HGNC:6869]	protein_coding	9053	-0.00170908	0.219393	0.391849	0.0435099	1.03605156496349e-10	0.903772	0.326287	9.96122405759262e-10	0.476382	0.00253563	0.205642	0.702913	0.0591923	1.36999453525644e-10	0.9999	0.39627	1.31537177206024e-09	0.472545	1.21376	0.0927125	0.29947	0.535242	1.70934672513362e-09	0.653053	0.785958	1.5516870839062e-08	0.483707	-0.000852254	0.205216	0.426433	0.0578956	1.08685941152063e-10	0.510464	0.345348	5.79379885116534e-10	0.475727	-0.00647334	0.202104	0.299764	0.0612571	8.80485521746889e-11	0.928136	0.39369	8.56045876890923e-10	0.478602	0.280895	0.187049	0.335449	0.08979	9.44485875832698e-11	0.999981	0.451249	9.3620643795022e-10	0.477646	-0.0018505	0.189933	0.383724	0.084882	1.02354367818274e-10	0.767102	0.629892	9.764259407735e-10	0.476548	-0.0701871	0.209907	0.551175	0.0525358	1.24001180489659e-10	0.999744	0.369394	1.19887014928803e-09	0.473918	0.0627681	0.213383	0.640488	0.0494865	1.3235082684761e-10	0.942652	0.364595	1.26200334710879e-09	0.473021	0.296525	0.250679	0.00613815	0.0282131	6.14751899400999e-12	0.549064	0.351721	7.20999324630055e-11	0.517747	-0.166993	0.19131	0.0705582	0.0728607	3.0945046972985e-11	0.999906	0.436031	3.29331277401497e-10	0.492625	-0.0451758	0.198388	0.650613	0.0746479	1.33169485721634e-10	0.988904	0.471491	1.27039171018997e-09	0.472936	-0.105386	0.181696	0.30937	0.101856	8.98204664833495e-11	0.996984	0.564222	8.73681451917985e-10	0.478331	-0.136083	0.182123	0.189736	0.0952138	6.47906525251697e-11	0.987465	0.531247	6.47160017493366e-10	0.482759	-0.05413	0.202879	0.746331	0.0667039	1.39682588167876e-10	0.901818	0.441707	1.28994049241937e-09	0.472278	-0.0249735	0.206484	0.804277	0.0635116	1.62332751812687e-10	0.919797	0.431835	1.51525133881326e-09	0.474289	-0.0770351	0.0483593	0.210661	0.224893	0.347441	0.635556	0.0517865	0.044875	1.0985793507546e-10	1.50220883658156e-10	0.770839	0.923458	0.358844	0.341878	1.06361293493719e-09	1.44098464978865e-09	0.479692	0.475367	0.0140358	0.215164	0.879373	0.0516873	1.65319911781365e-10	0.99979	0.388836	1.58071970796097e-09	0.474035	0.0465397	0.215473	0.828823	0.0499597	1.63467730447042e-10	0.932637	0.372167	1.52584549110864e-09	0.474192	0.0155615	0.214732	0.865617	0.0506833	1.64880215747327e-10	0.99987	0.358096	1.60228760805179e-09	0.474072	-0.107934	-17.0844	-45.5822	0.200733	0.149512	0.166717	0.607932	0.0134093	0.0111615	0.0702875	0.162939	0.114572	1.47490645596981e-10	9.04845010477812e-12	7.7439857224314e-12	0.947923	0.999765	0.289603	0.380688	0.636875	0.543604	1.41349165006485e-09	1.04939828807143e-10	8.79963773571315e-11	0.475621	0.512826	0.514815	-0.132627	0.18775	0.440511	0.0959879	1.2597284442737e-10	0.999172	0.537288	1.23398823029937e-09	0.477805	-0.0911393	0.208182	0.634562	0.056252	1.50126451895527e-10	0.882006	0.391652	1.42496850280034e-09	0.475375	0.0483593	0.224893	0.635556	0.044875	1.50220883658156e-10	0.923458	0.341878	1.44098464978865e-09	0.475367	-17.0844	0.149512	0.0134093	0.162939	9.04845010477812e-12	0.999765	0.636875	1.04939828807143e-10	0.512826	-45.5822	0.166717	0.0111615	0.114572	7.7439857224314e-12	0.289603	0.543604	8.79963773571315e-11	0.514815	-0.0287707	0.209398	0.878351	0.0580141	1.65288890031438e-10	0.953484	0.406959	1.52708732060129e-09	0.474037	-0.000711646	0.205505	0.511957	0.0579809	1.19666997687101e-10	0.592522	0.346652	6.07118155054333e-10	0.474407
ENSG00000160293	VAV2	vav guanine nucleotide exchange factor 2 [Source:HGNC Symbol;Acc:HGNC:12658]	protein_coding	7410	0.00592251	0.249502	0.0155871	0.0569073	0.00252813	0.416604	0.368712	0.00561429	0.165545	0.0129445	0.258768	0.115636	0.0534242	0.00983726	0.9999	0.378019	0.0190164	0.129836	0.849145	0.128358	0.550305	0.48128	0.0128966	0.810595	0.753311	0.0233003	0.139717	-0.00432782	0.256723	0.000816982	0.042437	0.00026472	0.00217479	0.302162	0.000450754	0.219226	0.00116415	0.283073	0.881459	0.0371658	0.0253249	0.991276	0.324359	0.0420519	0.102911	-0.0771035	0.287964	0.832472	0.0380206	0.025111	0.999981	0.312512	0.0430196	0.103161	-0.000269852	0.278687	0.919018	0.0442103	0.0254387	0.980411	0.518512	0.0406714	0.102778	0.0871629	0.281897	0.552647	0.0370748	0.0223523	0.999744	0.318565	0.0384127	0.106585	-0.111272	0.275848	0.506264	0.0415255	0.0216084	0.914335	0.338815	0.0365041	0.107574	-0.277609	0.152553	0.0397448	0.283895	0.00856511	0.689254	0.757509	0.0166501	0.135139	-0.0187675	0.279517	0.871768	0.0399617	0.0252885	0.999906	0.343604	0.043099	0.102953	-0.0711048	0.263163	0.567236	0.0579508	0.0225675	0.988904	0.425764	0.03849	0.106304	-0.135501	0.245083	0.294266	0.0769673	0.0168015	0.996984	0.512322	0.0298824	0.114841	-0.164193	0.24785	0.204457	0.0691401	0.0137954	0.987465	0.476195	0.025211	0.120433	-0.244425	0.248928	0.239385	0.0688052	0.0150576	0.586026	0.44618	0.0260943	0.11796	-0.2711	0.220049	0.0289058	0.10225	0.00408823	0.284751	0.510433	0.00834247	0.154976	-0.153145	0.124074	0.279674	0.315259	0.133314	0.329436	0.0374755	0.0242669	0.0111727	0.0185055	0.685464	0.838612	0.311565	0.262557	0.0206034	0.0320232	0.127766	0.11336	-0.207029	0.240221	0.070338	0.0754363	0.0074643	0.99979	0.449226	0.0149545	0.138902	-0.552684	0.244863	0.0372949	0.0666238	0.00487766	0.298698	0.419584	0.00970216	0.150326	-0.150231	0.259134	0.188721	0.0563294	0.0137164	0.99987	0.37482	0.0254398	0.121977	-0.315505	11.2929	-3.79395	0.249146	0.324362	0.279086	0.228372	0.197079	0.86842	0.0700989	0.0198261	0.0433707	0.0152679	0.0140597	0.0262766	0.871658	0.999765	0.948328	0.38006	0.291508	0.380016	0.0272485	0.025673	0.0419224	0.118917	0.121273	0.102999	-0.602767	0.171426	0.00406462	0.200243	0.000968809	0.999172	0.683744	0.00249407	0.191179	-0.226075	0.272732	0.344406	0.0447091	0.0189148	0.736647	0.354364	0.0324526	0.112722	0.124074	0.315259	0.329436	0.0242669	0.0185055	0.838612	0.262557	0.0320232	0.11336	11.2929	0.324362	0.197079	0.0198261	0.0140597	0.999765	0.291508	0.025673	0.121273	-3.79395	0.279086	0.86842	0.0433707	0.0262766	0.948328	0.380016	0.0419224	0.102999	-0.349287	0.247989	0.134289	0.0682616	0.0112221	0.418892	0.43446	0.020047	0.127642	-0.00479329	0.25054	0.000224456	0.0444611	9.29239873252145e-05	0.000671851	0.307283	0.000169892	0.24227
ENSG00000010310	GIPR	gastric inhibitory polypeptide receptor [Source:HGNC Symbol;Acc:HGNC:4271]	protein_coding	2696	0.0014844	0.00588789	0.731717	0.979858	0.022318	0.966567	0.996495	0.0371271	0.10663	0.00786998	4.04580459653148e-05	0.584376	0.999862	0.0208296	0.9999	0.999938	0.0362752	0.108643	-2.10409	0.113158	0.412708	0.730497	0.0331006	0.730233	0.889044	0.0522685	0.108662	-0.00944544	-0.0404197	1.71869708001238e-05	0.845475	9.68936283322157e-06	6.99651955522161e-05	0.959106	2.0949483852022e-05	0.288801	-0.0124788	-0.00151404	0.356206	0.994784	0.0168641	0.932792	0.99925	0.0295274	0.114735	-0.156321	0.0267802	0.804976	0.910361	0.0228017	0.999981	0.98023	0.0395806	0.106001	-0.00217088	-0.00974219	0.637508	0.967247	0.0214502	0.889145	0.998396	0.0350528	0.107788	0.242804	0.0146817	0.340116	0.9493	0.016487	0.999744	0.989865	0.0295231	0.115381	0.269958	0.0279717	0.35259	0.903809	0.0167807	0.880679	0.979529	0.029411	0.114876	-0.0139786	-0.00288578	0.953606	0.991	0.0253321	0.995434	0.998835	0.0424912	0.104095	0.0330258	0.0176609	0.870104	0.939651	0.0230992	0.999906	0.989619	0.0397849	0.105621	0.0795296	0.0345963	0.712735	0.884761	0.022166	0.988904	0.979757	0.0378953	0.106829	0.217133	0.0725063	0.333506	0.761304	0.0163276	0.996984	0.96201	0.0291523	0.115658	0.0550016	0.0252568	0.807583	0.915033	0.022816	0.994321	0.98698	0.0388184	0.105983	-0.250071	-0.0195178	0.489543	0.93423	0.0194606	0.766509	0.988695	0.0325559	0.110616	-0.0835553	-0.011225	0.701167	0.962346	0.0211797	0.870434	0.991508	0.0346898	0.109408	-0.0590725	0.216889	0.00690347	0.0647447	0.739465	0.324232	0.976306	0.785763	0.0214771	0.0154394	0.929395	0.836756	0.99515	0.94582	0.036241	0.0273925	0.108997	0.118596	0.0579191	0.0200729	0.771947	0.932238	0.0216952	0.99979	0.987016	0.0376034	0.108699	-0.296274	-0.012239	0.523736	0.958316	0.0191857	0.766844	0.990743	0.0318985	0.112307	-0.0445659	0.00109575	0.822553	0.996273	0.0219748	0.99987	0.999733	0.0382249	0.108321	0.116211	14.6289	-45.206	0.0205637	0.0618789	-0.0370402	0.798394	0.335073	0.251803	0.931006	0.794745	0.874224	0.0218504	0.0156955	0.0135262	0.97626	0.999765	0.567362	0.980678	0.962962	0.977458	0.0371634	0.0282785	0.0236293	0.108488	0.118124	0.122374	-0.319137	-0.0508689	0.39024	0.83314	0.0168942	0.999172	0.971169	0.0302783	0.116003	-0.361857	-0.00809946	0.381743	0.972174	0.0167203	0.758165	0.994921	0.0291408	0.116302	0.216889	0.0647447	0.324232	0.785763	0.0154394	0.836756	0.94582	0.0273925	0.118596	14.6289	0.0618789	0.335073	0.794745	0.0156955	0.999765	0.962962	0.0282785	0.118124	-45.206	-0.0370402	0.251803	0.874224	0.0135262	0.567362	0.977458	0.0236293	0.122374	-0.402115	-0.0320253	0.320787	0.891436	0.0153565	0.607304	0.978538	0.0262644	0.118751	-0.0100933	-0.0515273	4.83617656990125e-06	0.800984	3.25300699133883e-06	2.18220537222653e-05	0.941855	7.52943191253706e-06	0.309884
ENSG00000004534	RBM6	RNA binding motif protein 6 [Source:HGNC Symbol;Acc:HGNC:9903]	protein_coding	10180	-0.00195783	0.0301782	0.40603	0.811759	0.00192486	0.906922	0.956589	0.00439466	0.172366	-0.0022612	0.0235508	0.773281	0.853222	0.00247323	0.9999	0.967759	0.00570868	0.166098	-1.16997	0.0558675	0.390115	0.748222	0.0052476	0.714243	0.897008	0.0107526	0.167224	-0.00698756	-0.0206578	6.4459056574277e-10	0.836419	7.68645273399544e-11	9.01300491320167e-09	0.95592	4.22968356475824e-10	0.480448	-8.73571e-05	0.0194488	0.990573	0.878222	0.00255894	0.999508	0.971288	0.00572673	0.165239	0.0415464	0.0161446	0.904204	0.900955	0.0025439	0.999981	0.978942	0.00588682	0.165388	-0.00135765	0.00474592	0.588765	0.970719	0.00226899	0.872062	0.998629	0.00485436	0.168263	0.223419	0.0202389	0.105533	0.870924	0.000859463	0.999744	0.971138	0.00222347	0.191967	0.00744866	0.0199442	0.962577	0.875084	0.00255678	0.995651	0.971206	0.00573545	0.165261	0.0758038	-0.0380243	0.556828	0.781766	0.00187519	0.94341	0.957551	0.00440899	0.174931	-0.0123663	0.018164	0.910579	0.886445	0.00254586	0.999906	0.975103	0.00585423	0.165369	-0.0129412	0.0161959	0.912528	0.901029	0.00254643	0.996879	0.983227	0.00578774	0.165363	0.0325071	0.0283249	0.791124	0.828573	0.00248634	0.996984	0.974612	0.00566353	0.165965	-0.0857751	0.00190959	0.485434	0.988163	0.0020941	0.987465	0.997987	0.00487685	0.170269	-0.211137	-0.0086923	0.28353	0.946028	0.00159057	0.620765	0.990934	0.00366605	0.177079	-0.199417	-0.0280257	0.0915474	0.826671	0.000854877	0.383192	0.968225	0.00211117	0.194195	-0.110243	0.181809	0.0158837	0.0656401	0.255129	0.129562	0.899924	0.611924	0.00163762	0.00107712	0.729266	0.789563	0.978256	0.88533	0.00387142	0.00268809	0.178311	0.188609	-0.0846526	0.000748165	0.438295	0.995366	0.00218345	0.99979	0.998962	0.00513316	0.171104	-0.414855	-0.0103445	0.100452	0.934751	0.000910136	0.388027	0.987262	0.00222675	0.192688	0.00771484	0.0194093	0.943471	0.879918	0.00279009	0.99987	0.973366	0.0063666	0.16487	0.398147	-5.81069	-45.672	0.0607569	-0.00315568	-0.0274552	0.107105	0.484887	0.0326289	0.635171	0.980714	0.826845	0.000950047	0.00228756	0.000412036	0.855786	0.999765	0.30831	0.887144	0.997419	0.967349	0.00240353	0.00530307	0.0011066	0.191652	0.169926	0.211423	-0.110324	-0.00220881	0.587948	0.986703	0.00247818	0.999172	0.999002	0.00572774	0.167895	-0.238913	0.00746849	0.290914	0.953043	0.00176448	0.70938	0.990301	0.00411294	0.176452	0.181809	0.0656401	0.129562	0.611924	0.00107712	0.789563	0.88533	0.00268809	0.188609	-5.81069	-0.00315568	0.484887	0.980714	0.00228756	0.999765	0.997419	0.00530307	0.169926	-45.672	-0.0274552	0.0326289	0.826845	0.000412036	0.30831	0.967349	0.0011066	0.211423	-0.3396	-0.0157304	0.123963	0.901683	0.00104646	0.406744	0.981153	0.00251504	0.189311	-0.00704572	-0.0261437	7.73569723487291e-10	0.794415	9.10404133557741e-11	9.68148194944473e-09	0.940117	4.72837453889225e-10	0.478147
ENSG00000230989	HSBP1	heat shock factor binding protein 1 [Source:HGNC Symbol;Acc:HGNC:5203]	protein_coding	3281	-0.0012803	-0.0594916	0.561801	0.616762	0.0165765	0.940195	0.890264	0.0287721	0.115226	-0.00647369	-0.0550031	0.376952	0.642925	0.0139633	0.9999	0.909591	0.0257393	0.120093	-1.76168	0.145086	0.131548	0.330137	0.0137721	0.504701	0.64321	0.0246467	0.137634	-0.00315058	-0.0845694	0.00655761	0.456204	0.000955072	0.0138642	0.790931	0.0014906	0.189449	0.00338053	-0.0622505	0.624762	0.599863	0.0172089	0.965972	0.890211	0.0300577	0.114155	0.253381	-0.0872489	0.431834	0.471212	0.0148717	0.999981	0.827136	0.0274285	0.118312	0.000431268	-0.0617323	0.854466	0.610652	0.0186204	0.962429	0.947454	0.0310206	0.11189	0.0231344	-0.0663666	0.858942	0.575511	0.0186351	0.999744	0.880242	0.0328355	0.111867	0.123802	-0.0600026	0.403493	0.611893	0.0144182	0.889912	0.896379	0.0257565	0.119188	-0.169146	-0.0905759	0.164811	0.482858	0.0103109	0.817612	0.865152	0.0196132	0.130008	0.0653379	-0.0590772	0.525393	0.618958	0.0161562	0.999906	0.902807	0.0293039	0.115959	-0.0417324	-0.077276	0.704828	0.526068	0.017853	0.988904	0.88139	0.0313857	0.113101	-0.0256358	-0.0733517	0.823342	0.549351	0.0185053	0.996984	0.906765	0.0324283	0.112069	-0.0496211	-0.0766463	0.666492	0.525724	0.017566	0.987465	0.890132	0.0309955	0.113566	-0.156727	-0.0874067	0.395438	0.468738	0.0142834	0.702756	0.857124	0.0249563	0.119453	-0.016401	-0.0714239	0.883128	0.558285	0.0204158	0.955477	0.889953	0.0336187	0.110488	-0.0145173	-0.0189868	-0.0679266	-0.0725782	0.873257	0.866592	0.568904	0.554608	0.020386	0.0203645	0.969633	0.977475	0.877542	0.862183	0.0346642	0.0347383	0.110531	0.110562	-0.00639421	-0.0689404	0.950201	0.569148	0.0205541	0.99979	0.888994	0.0358825	0.110289	-0.158194	-0.0785038	0.506213	0.513235	0.017383	0.755422	0.859772	0.0293182	0.115177	-0.000745326	-0.0677407	0.994158	0.573441	0.0205842	0.99987	0.878135	0.0361048	0.110246	0.0862656	-2.12693	-2.0242	-0.0584	-0.0754362	-0.0696459	0.711182	0.784936	0.920523	0.631274	0.538368	0.564745	0.0195357	0.0200084	0.0205067	0.961555	0.999765	0.970233	0.886373	0.895583	0.897779	0.0337863	0.0347905	0.0338782	0.111779	0.111079	0.110357	-0.0104333	-0.069552	0.956367	0.57594	0.0205612	0.999172	0.904323	0.0358288	0.110279	-0.0106078	-0.0680989	0.960169	0.569164	0.0205651	0.988247	0.883148	0.0348718	0.110274	-0.0189868	-0.0725782	0.866592	0.554608	0.0203645	0.977475	0.862183	0.0347383	0.110562	-2.12693	-0.0754362	0.784936	0.538368	0.0200084	0.999765	0.895583	0.0347905	0.111079	-2.0242	-0.0696459	0.920523	0.564745	0.0205067	0.970233	0.897779	0.0338782	0.110357	-0.146122	-0.082218	0.481869	0.495837	0.0170341	0.736215	0.861449	0.0287418	0.115764	-0.00295408	-0.0855983	0.0120633	0.454033	0.00150642	0.0235316	0.789317	0.00226873	0.178413
ENSG00000165175	MID1IP1	MID1 interacting protein 1 [Source:HGNC Symbol;Acc:HGNC:20715]	protein_coding	58526	0.0027315	0.157093	0.22189	0.1926	0.00284304	0.827123	0.606061	0.00623115	0.162575	-0.00062521	0.173015	0.933291	0.155847	0.00519781	0.9999	0.576865	0.010929	0.146983	-1.20077	0.147972	0.331327	0.350077	0.00912472	0.673542	0.659337	0.0173022	0.150517	4.14151164726439e-05	0.17215	0.9726	0.156152	0.00521002	0.979283	0.523794	0.00723147	0.146921	-0.00298129	0.168219	0.671507	0.165638	0.00484807	0.972614	0.586819	0.0100208	0.148812	-0.0510944	0.176108	0.876365	0.156129	0.00516195	0.999981	0.561316	0.0109535	0.147165	-0.00241962	0.145515	0.310071	0.236704	0.00343361	0.716546	0.812449	0.00701558	0.157758	-0.0738417	0.171686	0.576647	0.155792	0.00459672	0.999744	0.570372	0.00973216	0.150205	-0.0848537	0.167501	0.573863	0.16687	0.00458823	0.925777	0.585133	0.00955105	0.150254	0.0378265	0.095642	0.756618	0.462407	0.00468327	0.97272	0.858397	0.00985338	0.151401	-0.007289	0.17109	0.944529	0.15996	0.00520235	0.999906	0.586037	0.0109555	0.14696	-0.015874	0.167788	0.887369	0.178067	0.00517057	0.995537	0.64	0.0107439	0.147121	0.0525493	0.186085	0.652559	0.137164	0.00480359	0.996984	0.622972	0.0100597	0.149054	0.084607	0.189318	0.469474	0.124761	0.00421962	0.987465	0.583902	0.0090026	0.152435	0.4668	0.234367	0.01131	0.0501383	0.00035993	0.323684	0.393887	0.000982299	0.212258	0.0890625	0.194013	0.431426	0.118807	0.00415626	0.71308	0.538791	0.00845942	0.154543	0.136858	-0.14003	0.176235	0.136826	0.136337	0.220804	0.14274	0.270056	0.00215916	0.00290312	0.687721	0.804469	0.544982	0.689677	0.00493556	0.00642852	0.171386	0.163852	0.102134	0.194416	0.32497	0.114538	0.00360538	0.99979	0.523741	0.00794214	0.158256	0.253656	0.190819	0.293396	0.118773	0.00341217	0.598882	0.525896	0.00712359	0.159685	0.0406253	0.179793	0.694499	0.143494	0.00501554	0.99987	0.545489	0.010644	0.149587	0.411817	5.74954	31.591	0.217401	0.194493	0.204945	0.079273	0.467409	0.122777	0.0760736	0.119962	0.0932225	0.00151076	0.00431223	0.00201872	0.855786	0.999765	0.437188	0.394737	0.570873	0.503397	0.00362493	0.00922383	0.00450177	0.180311	0.153576	0.173081	0.164911	0.203864	0.393853	0.107723	0.00397798	0.999172	0.556443	0.00865027	0.155691	0.503476	0.195966	0.0176348	0.0975404	0.00051533	0.607038	0.485816	0.00138098	0.206207	-0.14003	0.136826	0.220804	0.270056	0.00290312	0.804469	0.689677	0.00642852	0.163852	5.74954	0.194493	0.467409	0.119962	0.00431223	0.999765	0.570873	0.00922383	0.153576	31.591	0.204945	0.122777	0.0932225	0.00201872	0.437188	0.503397	0.00450177	0.173081	0.481878	0.221504	0.0205273	0.0651932	0.000576979	0.258304	0.427677	0.00148499	0.203551	0.000359348	0.174242	0.768326	0.15123	0.00503348	0.820205	0.518283	0.00698317	0.147828
ENSG00000089351	GRAMD1A	GRAM domain containing 1A [Source:HGNC Symbol;Acc:HGNC:29305]	protein_coding	57655	0.00110073	0.135871	0.589092	0.217697	0.000149393	0.943073	0.631518	0.000455626	0.231948	-0.000398286	0.142546	0.953166	0.197321	0.000169309	0.9999	0.626022	0.000527578	0.229192	-0.64247	0.13031	0.545245	0.339295	4.06216805600869e-05	0.807889	0.651835	0.000152174	0.293041	0.00161289	0.151125	0.137963	0.164408	6.48837771492196e-05	0.198365	0.537705	0.000122269	0.249944	-0.00329328	0.137764	0.605776	0.210364	0.00015105	0.963491	0.640356	0.000463055	0.231705	-0.0536653	0.146251	0.857164	0.194082	0.000167197	0.999981	0.608045	0.000523821	0.229469	-0.00559803	0.0807717	0.00843342	0.451807	7.89640919149158e-06	0.159969	0.910362	3.10278922829412e-05	0.292818	-0.0653462	0.141643	0.586345	0.196691	0.000149113	0.999744	0.623358	0.000467377	0.231989	0.0507811	0.144482	0.711024	0.189316	0.00015976	0.958649	0.613353	0.000490189	0.230472	-0.0661991	0.104964	0.557434	0.382981	0.000292382	0.94341	0.823256	0.000848556	0.219316	0.00599403	0.142518	0.94975	0.196881	0.000169271	0.999906	0.633901	0.000527064	0.229197	0.105629	0.169277	0.297648	0.132505	0.00010577	0.988904	0.577722	0.000340921	0.239476	0.00702203	0.143737	0.947202	0.205711	0.00016924	0.997591	0.708092	0.000519813	0.229201	0.00283574	0.142426	0.978732	0.203797	0.00016951	0.99855	0.687151	0.000521063	0.229166	0.300312	0.182023	0.0755794	0.0993951	4.256889790048e-05	0.413789	0.509963	0.000144437	0.258808	0.153849	0.181672	0.128263	0.100593	9.06818255176937e-05	0.430496	0.506589	0.000286388	0.24536	0.100388	-0.0889239	0.148117	0.122808	0.224945	0.387858	0.17192	0.272708	0.000130897	0.000179505	0.71335	0.859317	0.585046	0.690852	0.000408803	0.000547541	0.237336	0.230331	0.0648205	0.159372	0.487459	0.150538	0.000201205	0.99979	0.588782	0.000616444	0.227776	0.24619	0.16295	0.256005	0.137353	0.000141705	0.563822	0.553764	0.000426982	0.235586	0.0855108	0.159531	0.356368	0.146644	0.000171516	0.99987	0.549744	0.000538787	0.231347	0.255011	-1.85032	9.03368	0.17328	0.139219	0.155045	0.228758	0.79489	0.625578	0.118424	0.215383	0.161944	0.000132271	0.000240676	0.000223593	0.871658	0.999765	0.834398	0.47627	0.696835	0.61972	0.000415587	0.000717265	0.000640606	0.237106	0.223739	0.225402	0.04647	0.154609	0.789533	0.175228	0.000240296	0.999172	0.65355	0.000721755	0.223775	0.212802	0.155566	0.270761	0.153501	0.000146552	0.694939	0.5768	0.000450659	0.234842	-0.0889239	0.122808	0.387858	0.272708	0.000179505	0.859317	0.690852	0.000547541	0.230331	-1.85032	0.139219	0.79489	0.215383	0.000240676	0.999765	0.696835	0.000717265	0.223739	9.03368	0.155045	0.625578	0.161944	0.000223593	0.834398	0.61972	0.000640606	0.225402	0.325961	0.178575	0.0833492	0.102226	6.7157391738655e-05	0.351155	0.504394	0.00021707	0.251834	0.00181819	0.153636	0.0978998	0.156424	5.11884518314849e-05	0.14691	0.52351	9.74853024078605e-05	0.254948
ENSG00000139289	PHLDA1	pleckstrin homology like domain family A member 1 [Source:HGNC Symbol;Acc:HGNC:8933]	protein_coding	22822	0.00498749	0.485746	0.356414	0.097504	0.119012	0.892364	0.464014	0.156937	0.0532126	-0.00470995	0.521122	0.79386	0.0774704	0.153707	0.9999	0.440516	0.201437	0.0439681	-0.465116	0.509257	0.878028	0.192432	0.124692	0.959304	0.508864	0.162725	0.0593175	0.012079	0.58232	1.06824361780014e-05	0.026331	7.14190178426387e-05	4.58927869336149e-05	0.241874	0.000133689	0.247905	0.00764879	0.522276	0.652131	0.0756206	0.147162	0.96833	0.432837	0.191007	0.0455694	-0.684475	0.569023	0.386801	0.0577447	0.123088	0.999981	0.373283	0.167878	0.0520179	-0.00590307	0.448404	0.304859	0.131869	0.11124	0.714349	0.701239	0.147044	0.0555892	-0.0812973	0.512555	0.79914	0.0805989	0.153881	0.999744	0.439108	0.20063	0.0439262	-0.589205	0.482179	0.103182	0.0952727	0.0640174	0.820521	0.474083	0.0927217	0.0742067	-0.205578	0.548234	0.49241	0.0879954	0.120153	0.929537	0.533642	0.162152	0.0535105	0.121621	0.526503	0.630282	0.0738911	0.145813	0.999906	0.438036	0.193259	0.0459067	0.226636	0.571665	0.401152	0.0576359	0.124897	0.988904	0.425691	0.167317	0.0514984	-0.0658467	0.495043	0.815283	0.102164	0.154385	0.996984	0.565178	0.200433	0.0438054	-0.0248074	0.507699	0.930093	0.0896337	0.156725	0.997713	0.521364	0.202851	0.0432484	0.617715	0.595451	0.170875	0.0451348	0.0840914	0.522289	0.376534	0.114902	0.0651883	0.444201	0.626442	0.0984078	0.0338889	0.0666094	0.391886	0.328464	0.0929369	0.0737761	0.403343	-0.533571	0.531935	0.384242	0.0652563	0.0492465	0.0633119	0.189116	0.0525197	0.0443331	0.65635	0.762642	0.390762	0.609814	0.077763	0.0676131	0.0815178	0.0869136	0.15561	0.555559	0.53112	0.0609509	0.147155	0.99979	0.417016	0.193595	0.0461226	1.13942	0.601869	0.0463214	0.037216	0.0427009	0.311092	0.326795	0.063351	0.088095	0.214243	0.557358	0.385279	0.0579866	0.130786	0.99987	0.379155	0.176137	0.0504506	0.129138	-1.95179	45.7999	0.537304	0.516327	0.56927	0.819598	0.917928	0.35153	0.0719888	0.0856994	0.0539978	0.164141	0.166318	0.125959	0.978738	0.999765	0.649378	0.385633	0.505833	0.412734	0.209697	0.214652	0.162423	0.0420317	0.0415328	0.0518128	0.536712	0.622735	0.244708	0.0400525	0.107135	0.999172	0.395506	0.147376	0.0575836	0.713512	0.555517	0.164237	0.0555742	0.0879025	0.63916	0.389318	0.120885	0.0644516	-0.533571	0.384242	0.0492465	0.189116	0.0443331	0.762642	0.609814	0.0676131	0.0869136	-1.95179	0.516327	0.917928	0.0856994	0.166318	0.999765	0.505833	0.214652	0.0415328	45.7999	0.56927	0.35153	0.0539978	0.125959	0.649378	0.412734	0.162423	0.0518128	1.02509	0.625887	0.0399326	0.0311072	0.0389543	0.287085	0.312514	0.0584385	0.090968	0.0124627	0.59364	6.78311954354187e-06	0.0229723	4.875650862415e-05	2.9555934078101e-05	0.227927	9.31436891409481e-05	0.25597
ENSG00000168159	RNF187	ring finger protein 187 [Source:HGNC Symbol;Acc:HGNC:27146]	protein_coding	149603	0.00607057	-0.0549344	0.00335913	0.613153	0.000551641	0.224529	0.889409	0.00146079	0.20241	0.00721682	-0.0347484	0.305574	0.760338	0.0121583	0.9999	0.94527	0.0228638	0.123973	-0.738699	0.0240762	0.557463	0.881257	0.0282123	0.81396	0.952441	0.0456229	0.114116	-0.00292836	-0.0388551	0.00874059	0.722482	0.00114331	0.0178553	0.916514	0.00176389	0.185123	0.00473066	-0.016143	0.476479	0.887285	0.0150119	0.95372	0.974155	0.0267001	0.118046	0.0308729	-0.0245376	0.920855	0.833573	0.018177	0.999981	0.960955	0.0325437	0.112584	-0.00288401	-0.0534645	0.200112	0.643389	0.00964066	0.61795	0.95742	0.0174163	0.13039	0.115945	-0.021648	0.35334	0.84854	0.0130836	0.999744	0.964566	0.0241886	0.121922	-0.0205631	-0.0230706	0.885569	0.839885	0.0181016	0.983409	0.963502	0.0314009	0.112704	-0.179	-0.0793825	0.125802	0.521221	0.00830561	0.780955	0.880595	0.0162123	0.135984	0.0212575	-0.0196073	0.830155	0.863997	0.0179269	0.999906	0.969891	0.0319958	0.112982	0.051131	-0.00872198	0.629438	0.940606	0.0166857	0.988904	0.989768	0.0296847	0.115039	0.093741	0.00328216	0.395196	0.977668	0.0138071	0.996984	0.997478	0.025197	0.12041	0.0409481	-0.0135771	0.711698	0.906915	0.0173145	0.988627	0.985462	0.0306358	0.11398	0.265521	0.0135239	0.132715	0.906212	0.00754662	0.484765	0.985384	0.014376	0.13705	-0.0571664	-0.0366328	0.593898	0.754334	0.0164887	0.815297	0.946056	0.0279232	0.116704	0.0387455	0.0104477	-0.0225737	-0.0206575	0.657832	0.923438	0.843651	0.86107	0.0170575	0.0183264	0.902157	0.987283	0.964663	0.966512	0.0296663	0.0317564	0.115725	0.113643	0.0246935	-0.0182964	0.801953	0.875008	0.0179531	0.99979	0.977182	0.0319341	0.114241	-0.189391	-0.0364109	0.407617	0.751925	0.0141191	0.688348	0.947683	0.0244944	0.121153	0.0757205	-0.0114168	0.438438	0.92104	0.014594	0.99987	0.982801	0.0268504	0.120209	0.413703	5.61256	5.99962	0.0208458	-0.00276643	-0.0173882	0.0620811	0.45333	0.758417	0.855569	0.981203	0.881004	0.00466327	0.0148106	0.0177362	0.855786	0.999765	0.901436	0.960741	0.997494	0.97885	0.00973452	0.0268845	0.0299402	0.151514	0.119788	0.114594	-0.222128	-0.0644555	0.223688	0.586445	0.0103525	0.999172	0.908586	0.0198027	0.129896	-0.151001	-0.0301606	0.459033	0.792348	0.0148914	0.796372	0.959188	0.0263843	0.119632	0.0104477	-0.0206575	0.923438	0.86107	0.0183264	0.987283	0.966512	0.0317564	0.113643	5.61256	-0.00276643	0.45333	0.981203	0.0148106	0.999765	0.997494	0.0268845	0.119788	5.99962	-0.0173882	0.758417	0.881004	0.0177362	0.901436	0.97885	0.0299402	0.114594	-0.0106939	-0.0244524	0.957387	0.83349	0.0183713	0.982412	0.966321	0.0306649	0.113572	-0.00288022	-0.0406838	0.0109216	0.710828	0.00134986	0.0215553	0.910794	0.00204941	0.181094
ENSG00000141349	G6PC3	glucose-6-phosphatase catalytic subunit 3 [Source:HGNC Symbol;Acc:HGNC:24861]	protein_coding	92579	0.000235203	-0.290655	0.90754	0.00911482	1.1037396871901e-07	0.989857	0.158401	6.53140157328701e-07	0.370394	0.00731594	-0.302301	0.275487	0.00644253	6.40075211703456e-08	0.9999	0.153368	4.0478434208821e-07	0.379523	-0.141865	-0.242888	0.907041	0.121896	8.07530992514879e-06	0.970243	0.413259	3.60624379271616e-05	0.328801	0.000725504	-0.285204	0.503889	0.00999873	9.03121535203045e-08	0.584648	0.15978	2.78293048895654e-07	0.373774	-0.000245081	-0.289682	0.969169	0.00917763	1.10988356971703e-07	0.99729	0.180041	6.5935631444342e-07	0.370301	0.196022	-0.305479	0.507357	0.0071138	9.06147868987101e-08	0.999981	0.147463	5.59875309577482e-07	0.373718	0.00465215	-0.238627	0.0285035	0.0292225	1.19152490567657e-08	0.28093	0.456459	8.16563477849362e-08	0.406718	-0.0377334	-0.289494	0.751808	0.00900718	1.06041074070903e-07	0.999744	0.176983	6.40432681311817e-07	0.371071	0.0762239	-0.285417	0.57522	0.0100372	9.60378256261762e-08	0.925777	0.186293	5.80861337202972e-07	0.37274	-0.0930159	-0.292486	0.406283	0.0158279	1.27212269160109e-07	0.905703	0.282916	7.53209582283786e-07	0.371515	0.0766668	-0.280743	0.415946	0.0113151	8.17481096321758e-08	0.999906	0.203924	5.06658078345859e-07	0.375444	-0.0164903	-0.293662	0.870348	0.0100071	1.09704287916643e-07	0.994175	0.219396	6.621721538711e-07	0.370497	0.0216164	-0.283549	0.837312	0.0131656	1.08919058516725e-07	0.996984	0.273424	6.52886756409961e-07	0.370619	0.0358278	-0.282008	0.734348	0.0124362	1.05300611581153e-07	0.989155	0.253674	6.36699949014084e-07	0.371189	-0.0235576	-0.292531	0.88943	0.00978409	1.10076113855927e-07	0.959877	0.206249	6.36886436286544e-07	0.37044	0.118239	-0.265191	0.242718	0.0179636	5.07084306935692e-08	0.556912	0.251405	3.16543537056826e-07	0.387001	0.0849742	-0.15595	-0.290816	-0.333294	0.303829	0.127132	0.00832671	0.0032489	5.84945779188433e-08	3.24035201066952e-08	0.75386	0.789113	0.163131	0.116829	3.69359085942171e-07	2.14891708937808e-07	0.384626	0.394377	0.0578186	-0.28068	0.534843	0.0123197	7.99077407994907e-08	0.99979	0.21271	5.00922101558965e-07	0.379401	0.0302807	-0.290511	0.889068	0.00942269	9.46701111321775e-08	0.959985	0.185552	5.64547530013208e-07	0.37654	-0.0765396	-0.30469	0.408198	0.00634845	6.95628727520216e-08	0.99987	0.145476	4.42607073540845e-07	0.38173	-0.343251	3.15635	27.244	-0.329291	-0.280998	-0.265365	0.103095	0.656542	0.137751	0.00329786	0.013419	0.0163902	2.77875085058239e-08	8.7162224878936e-08	3.43344030633608e-08	0.855786	0.999765	0.453457	0.092734	0.252772	0.253476	1.86921080495367e-07	5.38929346457992e-07	2.18726757543259e-07	0.396884	0.377937	0.39343	-0.0392803	-0.299856	0.821092	0.00947406	9.329044882749e-08	0.999172	0.231484	5.78195138011545e-07	0.376788	0.159062	-0.285455	0.410078	0.00992581	6.97396152767467e-08	0.772414	0.190449	4.31968568908574e-07	0.381687	-0.15595	-0.333294	0.127132	0.0032489	3.24035201066952e-08	0.789113	0.116829	2.14891708937808e-07	0.394377	3.15635	-0.280998	0.656542	0.013419	8.7162224878936e-08	0.999765	0.252772	5.38929346457992e-07	0.377937	27.244	-0.265365	0.137751	0.0163902	3.43344030633608e-08	0.453457	0.253476	2.18726757543259e-07	0.39343	0.039997	-0.288598	0.832879	0.0102744	9.35767854306808e-08	0.932261	0.19986	5.55956195794044e-07	0.376737	0.00106768	-0.282454	0.330333	0.0105145	7.16005987230638e-08	0.411453	0.16393	2.19723017261367e-07	0.377658
ENSG00000141385	AFG3L2	AFG3 like matrix AAA peptidase subunit 2 [Source:HGNC Symbol;Acc:HGNC:315]	protein_coding	10939	-8.89023e-05	-0.000263082	0.950328	0.99727	8.47858362974808e-11	0.995723	0.999426	8.25095467729367e-10	0.479116	-0.00283775	0.00426677	0.54936	0.955692	7.1619552763839e-11	0.9999	0.992552	7.19168153863144e-10	0.481405	0.210191	-0.0217143	0.804965	0.842197	1.19521022766834e-08	0.930113	0.938387	9.46818199018741e-08	0.452154	0.00276078	0.0151435	0.000167093	0.829182	9.49498559460983e-14	0.000529296	0.953937	9.08705935057277e-13	0.563154	-0.00969803	-0.0127561	0.02758	0.863933	8.37487181347895e-12	0.698154	0.969177	9.53214348748594e-11	0.509572	-0.0146822	0.000460565	0.943898	0.995313	8.47426225629869e-11	0.999981	0.999253	8.45232504815678e-10	0.479123	0.000254987	0.00203637	0.866688	0.979243	8.38111739659462e-11	0.965964	0.999442	8.08426187081815e-10	0.479273	-0.11018	-0.00108163	0.187794	0.988598	3.71723838781521e-11	0.999744	0.996646	3.90807791292992e-10	0.490196	-0.0306576	-0.00233879	0.749246	0.975649	8.0911735822757e-11	0.962716	0.995285	7.99960890450285e-10	0.479751	0.0529774	0.0157632	0.502762	0.851266	1.21326873878408e-10	0.93142	0.977194	1.17684239529797e-09	0.478324	-0.0697034	-0.00859709	0.293267	0.910349	5.02000855839024e-11	0.999906	0.981175	5.16039022064562e-10	0.486189	0.0142903	0.00296613	0.840913	0.969932	8.33295462075431e-11	0.991896	0.994651	8.18194685414885e-10	0.479351	-0.0601474	-0.0169684	0.416602	0.829441	6.20444949468887e-11	0.996984	0.974612	6.17654431514338e-10	0.483343	-0.0733503	-0.0158365	0.322884	0.838216	5.33401315304035e-11	0.987465	0.974527	5.43484219697148e-10	0.485376	0.123928	0.0158357	0.297734	0.83839	5.06868147061478e-11	0.632758	0.970703	5.00042611083979e-10	0.48606	-0.0141249	-0.00127416	0.843138	0.986963	5.49741238292617e-11	0.937842	0.996203	5.50164319572688e-10	0.489122	-0.0472245	0.0541403	0.00101139	0.0161293	0.416419	0.453308	0.98937	0.836701	4.08817257127677e-11	4.28384224856091e-11	0.805788	0.875358	0.997419	0.960731	4.26358488811952e-10	4.46989076346832e-10	0.493099	0.492473	-0.0584792	-0.0100497	0.370815	0.896184	3.82311785587601e-11	0.99979	0.981078	4.05421967937595e-10	0.493994	0.0427518	0.00493988	0.779132	0.94878	5.39490443179607e-11	0.908733	0.989148	5.39646065422832e-10	0.489376	-0.0597646	-0.0074463	0.357577	0.922463	3.74111513600651e-11	0.99987	0.983538	4.00399390533701e-10	0.494283	-0.179403	5.2049	3.76193	-0.0171812	0.0211196	0.00575905	0.226852	0.295065	0.771912	0.823811	0.786223	0.940591	2.79075919771164e-11	3.32048546497950e-11	5.38110160188016e-11	0.871658	0.999765	0.908129	0.952181	0.960898	0.98938	3.01320891892e-10	3.56849279877911e-10	5.43227559091308e-10	0.498174	0.495871	0.48941	-0.0701217	-0.0109661	0.565081	0.89005	4.78352503783055e-11	0.999172	0.983394	5.01896227620284e-10	0.490994	0.109195	0.00689955	0.420756	0.927809	4.11202166812253e-11	0.779048	0.986147	4.27559834217678e-10	0.493021	0.0541403	0.0161293	0.453308	0.836701	4.28384224856091e-11	0.875358	0.960731	4.46989076346832e-10	0.492473	5.2049	0.0211196	0.295065	0.786223	3.32048546497950e-11	0.999765	0.960898	3.56849279877911e-10	0.495871	3.76193	0.00575905	0.771912	0.940591	5.38110160188016e-11	0.908129	0.98938	5.43227559091308e-10	0.48941	0.137469	0.0157302	0.300212	0.837836	3.35731280353225e-11	0.591161	0.967575	3.45461177993531e-10	0.495724	0.0027806	0.0172905	0.00018076	0.805698	1.01978830739712e-13	0.000556262	0.943723	9.23312250813947e-13	0.562351
