## Supplementary material for "Proteomic predictors of individualized nutrient-specific insulin secretion in health and disease": Table S7 (part 10 of 62)

### Sheet: Table S7 (continued)
ID	external_gene_name	description	gene_biotype	entrezgene_id	coeff_Age	coeff.T2D_Age	pvalue_Age	pvalue.T2D_Age	p.model_Age	padj_Age	padj.T2D_Age	padj.model_Age	R2adj_Age	coeff_BMI	coeff.T2D_BMI	pvalue_BMI	pvalue.T2D_BMI	p.model_BMI	padj_BMI	padj.T2D_BMI	padj.model_BMI	R2adj_BMI	coeff_HbA1c	coeff.T2D_HbA1c	pvalue_HbA1c	pvalue.T2D_HbA1c	p.model_HbA1c	padj_HbA1c	padj.T2D_HbA1c	padj.model_HbA1c	R2adj_HbA1c	coeff_Total_Culture_time	coeff.T2D_Total_Culture_time	pvalue_Total_Culture_time	pvalue.T2D_Total_Culture_time	p.model_Total_Culture_time	padj_Total_Culture_time	padj.T2D_Total_Culture_time	padj.model_Total_Culture_time	R2adj_Total_Culture_time	coeff_Cold_Ischemic_Time	coeff.T2D_Cold_Ischemic_Time	pvalue_Cold_Ischemic_Time	pvalue.T2D_Cold_Ischemic_Time	p.model_Cold_Ischemic_Time	padj_Cold_Ischemic_Time	padj.T2D_Cold_Ischemic_Time	padj.model_Cold_Ischemic_Time	R2adj_Cold_Ischemic_Time	coeff_Digestion_Time	coeff.T2D_Digestion_Time	pvalue_Digestion_Time	pvalue.T2D_Digestion_Time	p.model_Digestion_Time	padj_Digestion_Time	padj.T2D_Digestion_Time	padj.model_Digestion_Time	R2adj_Digestion_Time	coeff_Purity_%	coeff.T2D_Purity_%	pvalue_Purity_%	pvalue.T2D_Purity_%	p.model_Purity_%	padj_Purity_%	padj.T2D_Purity_%	padj.model_Purity_%	R2adj_Purity_%	coeff_Insulin_Content	coeff.T2D_Insulin_Content	pvalue_Insulin_Content	pvalue.T2D_Insulin_Content	p.model_Insulin_Content	padj_Insulin_Content	padj.T2D_Insulin_Content	padj.model_Insulin_Content	R2adj_Insulin_Content	coeff_Islet_Particle_Index	coeff.T2D_Islet_Particle_Index	pvalue_Islet_Particle_Index	pvalue.T2D_Islet_Particle_Index	p.model_Islet_Particle_Index	padj_Islet_Particle_Index	padj.T2D_Islet_Particle_Index	padj.model_Islet_Particle_Index	R2adj_Islet_Particle_Index	coeff_Static_GSIS	coeff.T2D_Static_GSIS	pvalue_Static_GSIS	pvalue.T2D_Static_GSIS	p.model_Static_GSIS	padj_Static_GSIS	padj.T2D_Static_GSIS	padj.model_Static_GSIS	R2adj_Static_GSIS	coeff_Glucose_3G_AUC	coeff.T2D_Glucose_3G_AUC	pvalue_Glucose_3G_AUC	pvalue.T2D_Glucose_3G_AUC	p.model_Glucose_3G_AUC	padj_Glucose_3G_AUC	padj.T2D_Glucose_3G_AUC	padj.model_Glucose_3G_AUC	R2adj_Glucose_3G_AUC	coeff_Glucose_15G_peak	coeff.T2D_Glucose_15G_peak	pvalue_Glucose_15G_peak	pvalue.T2D_Glucose_15G_peak	p.model_Glucose_15G_peak	padj_Glucose_15G_peak	padj.T2D_Glucose_15G_peak	padj.model_Glucose_15G_peak	R2adj_Glucose_15G_peak	coeff_Glucose_15G_AUC	coeff.T2D_Glucose_15G_AUC	pvalue_Glucose_15G_AUC	pvalue.T2D_Glucose_15G_AUC	p.model_Glucose_15G_AUC	padj_Glucose_15G_AUC	padj.T2D_Glucose_15G_AUC	padj.model_Glucose_15G_AUC	R2adj_Glucose_15G_AUC	coeff_Glucose_6G_AUC	coeff.T2D_Glucose_6G_AUC	pvalue_Glucose_6G_AUC	pvalue.T2D_Glucose_6G_AUC	p.model_Glucose_6G_AUC	padj_Glucose_6G_AUC	padj.T2D_Glucose_6G_AUC	padj.model_Glucose_6G_AUC	R2adj_Glucose_6G_AUC	coeff_KCl_glucose_AUC	coeff.T2D_KCl_glucose_AUC	pvalue_KCl_glucose_AUC	pvalue.T2D_KCl_glucose_AUC	p.model_KCl_glucose_AUC	padj_KCl_glucose_AUC	padj.T2D_KCl_glucose_AUC	padj.model_KCl_glucose_AUC	R2adj_KCl_glucose_AUC	coeff_Leucine_peak	coeff.T2D_Leucine_peak	pvalue_Leucine_peak	pvalue.T2D_Leucine_peak	p.model_Leucine_peak	padj_Leucine_peak	padj.T2D_Leucine_peak	padj.model_Leucine_peak	R2adj_Leucine_peak	coeff_Leucine_AUC	coeff_Glucose.Leucine_AUC	coeff.T2D_Leucine_AUC	coeff.T2D_Glucose.Leucine_AUC	pvalue_Leucine_AUC	pvalue_Glucose.Leucine_AUC	pvalue.T2D_Leucine_AUC	pvalue.T2D_Glucose.Leucine_AUC	p.model_Leucine_AUC	p.model_Glucose.Leucine_AUC	padj_Leucine_AUC	padj_Glucose.Leucine_AUC	padj.T2D_Leucine_AUC	padj.T2D_Glucose.Leucine_AUC	padj.model_Leucine_AUC	padj.model_Glucose.Leucine_AUC	R2adj_Leucine_AUC	R2adj_Glucose.Leucine_AUC	coeff_Leucine_6G_AUC	coeff.T2D_Leucine_6G_AUC	pvalue_Leucine_6G_AUC	pvalue.T2D_Leucine_6G_AUC	p.model_Leucine_6G_AUC	padj_Leucine_6G_AUC	padj.T2D_Leucine_6G_AUC	padj.model_Leucine_6G_AUC	R2adj_Leucine_6G_AUC	coeff_KCl_leucine_AUC	coeff.T2D_KCl_leucine_AUC	pvalue_KCl_leucine_AUC	pvalue.T2D_KCl_leucine_AUC	p.model_KCl_leucine_AUC	padj_KCl_leucine_AUC	padj.T2D_KCl_leucine_AUC	padj.model_KCl_leucine_AUC	R2adj_KCl_leucine_AUC	coeff_Fatty.acid_peak	coeff.T2D_Fatty.acid_peak	pvalue_Fatty.acid_peak	pvalue.T2D_Fatty.acid_peak	p.model_Fatty.acid_peak	padj_Fatty.acid_peak	padj.T2D_Fatty.acid_peak	padj.model_Fatty.acid_peak	R2adj_Fatty.acid_peak	coeff_Fatty.acid_AUC	coeff_Glucose.Fatty.acid_AUC	coeff_Leucine.Fatty.acid_AUC	coeff.T2D_Fatty.acid_AUC	coeff.T2D_Glucose.Fatty.acid_AUC	coeff.T2D_Leucine.Fatty.acid_AUC	pvalue_Fatty.acid_AUC	pvalue_Glucose.Fatty.acid_AUC	pvalue_Leucine.Fatty.acid_AUC	pvalue.T2D_Fatty.acid_AUC	pvalue.T2D_Glucose.Fatty.acid_AUC	pvalue.T2D_Leucine.Fatty.acid_AUC	p.model_Fatty.acid_AUC	p.model_Glucose.Fatty.acid_AUC	p.model_Leucine.Fatty.acid_AUC	padj_Fatty.acid_AUC	padj_Glucose.Fatty.acid_AUC	padj_Leucine.Fatty.acid_AUC	padj.T2D_Fatty.acid_AUC	padj.T2D_Glucose.Fatty.acid_AUC	padj.T2D_Leucine.Fatty.acid_AUC	padj.model_Fatty.acid_AUC	padj.model_Glucose.Fatty.acid_AUC	padj.model_Leucine.Fatty.acid_AUC	R2adj_Fatty.acid_AUC	R2adj_Glucose.Fatty.acid_AUC	R2adj_Leucine.Fatty.acid_AUC	coeff_Fatty.acid_6G_AUC	coeff.T2D_Fatty.acid_6G_AUC	pvalue_Fatty.acid_6G_AUC	pvalue.T2D_Fatty.acid_6G_AUC	p.model_Fatty.acid_6G_AUC	padj_Fatty.acid_6G_AUC	padj.T2D_Fatty.acid_6G_AUC	padj.model_Fatty.acid_6G_AUC	R2adj_Fatty.acid_6G_AUC	coeff_KCl_fatty.acid_AUC	coeff.T2D_KCl_fatty.acid_AUC	pvalue_KCl_fatty.acid_AUC	pvalue.T2D_KCl_fatty.acid_AUC	p.model_KCl_fatty.acid_AUC	padj_KCl_fatty.acid_AUC	padj.T2D_KCl_fatty.acid_AUC	padj.model_KCl_fatty.acid_AUC	R2adj_KCl_fatty.acid_AUC	coeff_Glucose.Leucine_AUC.1	coeff.T2D_Glucose.Leucine_AUC.1	pvalue_Glucose.Leucine_AUC.1	pvalue.T2D_Glucose.Leucine_AUC.1	p.model_Glucose.Leucine_AUC.1	padj_Glucose.Leucine_AUC.1	padj.T2D_Glucose.Leucine_AUC.1	padj.model_Glucose.Leucine_AUC.1	R2adj_Glucose.Leucine_AUC.1	coeff_Glucose.Fatty.acid_AUC.1	coeff.T2D_Glucose.Fatty.acid_AUC.1	pvalue_Glucose.Fatty.acid_AUC.1	pvalue.T2D_Glucose.Fatty.acid_AUC.1	p.model_Glucose.Fatty.acid_AUC.1	padj_Glucose.Fatty.acid_AUC.1	padj.T2D_Glucose.Fatty.acid_AUC.1	padj.model_Glucose.Fatty.acid_AUC.1	R2adj_Glucose.Fatty.acid_AUC.1	coeff_Leucine.Fatty.acid_AUC.1	coeff.T2D_Leucine.Fatty.acid_AUC.1	pvalue_Leucine.Fatty.acid_AUC.1	pvalue.T2D_Leucine.Fatty.acid_AUC.1	p.model_Leucine.Fatty.acid_AUC.1	padj_Leucine.Fatty.acid_AUC.1	padj.T2D_Leucine.Fatty.acid_AUC.1	padj.model_Leucine.Fatty.acid_AUC.1	R2adj_Leucine.Fatty.acid_AUC.1	coeff_mean.KCl	coeff.T2D_mean.KCl	pvalue_mean.KCl	pvalue.T2D_mean.KCl	p.model_mean.KCl	padj_mean.KCl	padj.T2D_mean.KCl	padj.model_mean.KCl	R2adj_mean.KCl	coeff_culture.time	coeff.T2D_culture.time	pvalue_culture.time	pvalue.T2D_culture.time	p.model_culture.time	padj_culture.time	padj.T2D_culture.time	padj.model_culture.time	R2adj_culture.time
ENSG00000114650	SCAP	SREBF chaperone [Source:HGNC Symbol;Acc:HGNC:30634]	protein_coding	22937	3.08452585635133e-06	-0.122592	0.998319	0.122862	2.7943440099209e-08	0.999586	0.510129	1.83926357071858e-07	0.393109	-0.00289436	-0.117463	0.551585	0.138565	2.36874532354283e-08	0.9999	0.55219	1.60850896164656e-07	0.395775	-0.448936	-0.121529	0.584161	0.249343	1.81835696760532e-08	0.828066	0.567958	1.39501235501461e-07	0.445063	-0.00416178	-0.146527	4.23034552739955e-09	0.0230332	1.92877909534099e-15	4.62757986556651e-08	0.228479	2.49721081877191e-14	0.604679	0.00257218	-0.119389	0.574252	0.13111	2.41206419728466e-08	0.961417	0.53671	1.60644710911346e-07	0.395484	-0.0744967	-0.116456	0.727646	0.149873	2.64079135988315e-08	0.999981	0.552492	1.78217012759419e-07	0.394023	0.00063657	-0.11563	0.682704	0.152004	2.58499648057369e-08	0.907045	0.725364	1.67289072394452e-07	0.394367	0.0555531	-0.122405	0.519023	0.120602	2.3019353467368e-08	0.999744	0.517264	1.5514760875998e-07	0.396236	0.172802	-0.113594	0.0761938	0.143398	6.42578641484383e-09	0.817611	0.555303	4.73256326184923e-08	0.416356	-0.081988	-0.179635	0.306005	0.0371224	1.42871406590968e-08	0.877452	0.385809	9.97510901185126e-08	0.407598	-0.0417099	-0.127273	0.54068	0.108483	2.34697893739363e-08	0.999906	0.51251	1.58904145042017e-07	0.395924	-0.0425888	-0.133636	0.559353	0.0999788	2.38388168326602e-08	0.988904	0.522653	1.59585078191869e-07	0.395673	-0.0540734	-0.13716	0.476652	0.0926647	2.20660562634741e-08	0.996984	0.544054	1.49400054219929e-07	0.396916	-0.0955963	-0.142243	0.208207	0.075492	1.33423025227815e-08	0.987465	0.49381	9.39106719516214e-08	0.404933	-0.140789	-0.141412	0.24838	0.0781327	1.50062345317046e-08	0.593377	0.468134	1.00813598859104e-07	0.403071	-0.142401	-0.155277	0.051426	0.0518615	6.90389401928166e-09	0.328111	0.396784	5.01019947559031e-08	0.419058	-0.112176	0.125478	-0.124622	-0.0895266	0.0601593	0.0911662	0.109574	0.264509	7.80387477899351e-09	1.07276781768527e-08	0.656297	0.782323	0.492737	0.685229	5.74751924430935e-08	7.74731246607422e-08	0.417145	0.412144	-0.0597964	-0.134595	0.37723	0.0946302	2.82645641691565e-08	0.99979	0.494721	1.91804475571908e-07	0.396607	-0.23608	-0.138513	0.132387	0.0809136	1.41336007085887e-08	0.428147	0.455046	9.70187054908931e-08	0.40777	-0.0481665	-0.129887	0.474767	0.10492	3.20367963639776e-08	0.99987	0.484261	2.15365940274287e-07	0.394563	0.0192719	-1.16026	-27.7224	-0.120214	-0.126537	-0.149981	0.900754	0.822368	0.03669	0.138957	0.121985	0.0571398	4.03459209866001e-08	3.96969296390283e-08	5.28276937869342e-09	0.990413	0.999765	0.31542	0.508198	0.574139	0.421836	2.63559570501476e-07	2.60793911610238e-07	3.87974937144706e-08	0.390779	0.391046	0.423211	-0.239858	-0.166624	0.0549756	0.041035	7.27452279134473e-09	0.999172	0.399183	5.44633757454907e-08	0.418243	-0.167522	-0.129793	0.232144	0.101233	2.08922517245251e-08	0.673954	0.493349	1.41683242953217e-07	0.401505	0.125478	-0.0895266	0.0911662	0.264509	1.07276781768527e-08	0.782323	0.685229	7.74731246607422e-08	0.412144	-1.16026	-0.126537	0.822368	0.121985	3.96969296390283e-08	0.999765	0.574139	2.60793911610238e-07	0.391046	-27.7224	-0.149981	0.03669	0.0571398	5.28276937869342e-09	0.31542	0.421836	3.87974937144706e-08	0.423211	-0.19088	-0.141341	0.163952	0.0772273	1.64667422682421e-08	0.454393	0.45544	1.11055766493694e-07	0.40533	-0.00410683	-0.149213	1.24196782655047e-08	0.02242	5.33209111298472e-15	1.09679043290361e-07	0.225788	6.09222886857551e-14	0.594262
ENSG00000237441	RGL2	ral guanine nucleotide dissociation stimulator like 2 [Source:HGNC Symbol;Acc:HGNC:9769]	protein_coding	5863	0.00184881	-0.109588	0.184879	0.145149	0.0313825	0.799895	0.543747	0.0498186	0.0965043	-0.00481015	-0.0910623	0.300519	0.227469	0.0404268	0.9999	0.660436	0.0642615	0.0887715	-0.607989	-0.0616446	0.454144	0.553381	0.116449	0.754503	0.797091	0.153416	0.0620872	0.000880535	-0.0944905	0.239923	0.207795	0.0360851	0.316139	0.592019	0.0436935	0.0922643	-0.00573561	-0.106662	0.188982	0.155122	0.0317632	0.90058	0.57383	0.0511822	0.0961403	0.285909	-0.123041	0.160496	0.108672	0.0290015	0.999981	0.48845	0.0486029	0.0988758	0.000435034	-0.0948122	0.77061	0.21955	0.0577575	0.937785	0.797889	0.0829332	0.0775321	0.0443956	-0.0994227	0.590713	0.187502	0.0536884	0.999744	0.611963	0.0816074	0.0798692	0.0316069	-0.0979154	0.737294	0.195627	0.0571934	0.961433	0.621409	0.0840193	0.0778472	-0.0810803	-0.111124	0.295471	0.179097	0.0534449	0.873567	0.660212	0.0807528	0.0809561	0.00280366	-0.0992423	0.965795	0.191168	0.0594948	0.999906	0.626552	0.0897577	0.0765785	-0.0221513	-0.105311	0.751417	0.175421	0.0574425	0.990673	0.638802	0.0857413	0.0777077	-0.0134239	-0.103179	0.853868	0.186449	0.058819	0.996984	0.688424	0.087551	0.0769464	-0.0345809	-0.106673	0.636011	0.165967	0.0549586	0.987465	0.64386	0.0825013	0.0791233	0.00751802	-0.0985523	0.948902	0.201587	0.0594468	0.983549	0.657849	0.0852353	0.0766045	0.0310097	-0.0915511	0.661209	0.238068	0.0562682	0.849894	0.685683	0.0804119	0.0792938	0.0460758	-0.0722977	-0.0977738	-0.117607	0.424052	0.311927	0.196459	0.131275	0.0479088	0.0416716	0.80884	0.833753	0.61731	0.533981	0.0719496	0.0640907	0.084456	0.088861	0.0152908	-0.0955872	0.813902	0.215128	0.0590805	0.99979	0.664186	0.0885803	0.0777099	-0.0298276	-0.100789	0.843618	0.188822	0.0594286	0.939481	0.624248	0.0842742	0.0775186	-0.0412062	-0.10525	0.523021	0.169077	0.0520759	0.99987	0.580125	0.0800392	0.0817905	0.0233858	5.84498	23.8456	-0.0962374	-0.0772661	-0.0749061	0.874358	0.235321	0.0611142	0.21485	0.317532	0.31946	0.0597236	0.0361652	0.0163815	0.985791	0.999765	0.35915	0.606288	0.785514	0.772289	0.0881659	0.0579835	0.0279463	0.0773571	0.0932729	0.116893	-0.0777119	-0.113107	0.520196	0.152922	0.0519716	0.999172	0.625438	0.0793688	0.0818548	0.0191976	-0.0978762	0.886732	0.199081	0.0598239	0.965583	0.63678	0.0868231	0.0773024	-0.0722977	-0.117607	0.311927	0.131275	0.0416716	0.833753	0.533981	0.0640907	0.088861	5.84498	-0.0772661	0.235321	0.317532	0.0361652	0.999765	0.785514	0.0579835	0.0932729	23.8456	-0.0749061	0.0611142	0.31946	0.0163815	0.35915	0.772289	0.0279463	0.116893	0.010459	-0.097693	0.936867	0.205228	0.060123	0.975696	0.652154	0.0847104	0.0771397	0.000886871	-0.0938056	0.242192	0.211339	0.0362619	0.31756	0.594038	0.0438031	0.0921148
ENSG00000132676	DAP3	death associated protein 3 [Source:HGNC Symbol;Acc:HGNC:2673]	protein_coding	7818	0.00167956	-0.078278	0.281126	0.35078	5.48679731520452e-06	0.85626	0.751399	2.32881079029264e-05	0.29989	-0.00416716	-0.0618064	0.421978	0.462651	6.92429120630429e-06	0.9999	0.830109	2.95642936257679e-05	0.29538	0.422512	-0.0651767	0.609197	0.538453	1.59528561262262e-05	0.841687	0.787811	6.60527611069181e-05	0.314027	0.00355283	-0.0487193	6.73776503413789e-06	0.511157	7.88853674079912e-10	3.05150063779436e-05	0.821356	3.56957145343772e-09	0.447778	-0.00791047	-0.0789635	0.103359	0.340964	2.79651334836505e-06	0.870948	0.756598	1.26929006819553e-05	0.31274	-0.0406164	-0.0658305	0.858994	0.444311	9.12035496891474e-06	0.999981	0.811525	3.82499708694296e-05	0.289992	-0.00107416	-0.080885	0.518233	0.34584	7.66958052108e-06	0.840555	0.868039	3.02164916344614e-05	0.293387	-0.0128955	-0.0692059	0.888721	0.410067	9.16951785222273e-06	0.999744	0.796852	3.77784135511576e-05	0.289887	0.0465023	-0.0667496	0.658099	0.427284	8.47211299955709e-06	0.945427	0.807162	3.49258535900108e-05	0.29144	-0.015859	-0.0509838	0.85457	0.580334	1.26259597836019e-05	0.98555	0.904111	5.03152115030876e-05	0.286467	-0.00794037	-0.070061	0.913298	0.406585	9.20134582502733e-06	0.999906	0.803395	3.81133189797966e-05	0.289819	0.0249759	-0.0626797	0.748827	0.467883	8.83453648278677e-06	0.990673	0.85633	3.63838808513186e-05	0.290618	0.0208269	-0.0635491	0.797798	0.463951	8.98197096722522e-06	0.996984	0.876893	3.66860792980149e-05	0.290293	0.0596329	-0.0568976	0.463949	0.504951	7.27033357161833e-06	0.987465	0.880224	3.05034402684192e-05	0.294431	0.27928	-0.0317999	0.0303627	0.702413	1.10810838053808e-06	0.347779	0.93893	5.24938592110092e-06	0.3299	0.0898403	-0.0475626	0.253495	0.578835	5.94492288724326e-06	0.567121	0.896185	2.47380131183967e-05	0.301365	0.0222539	-0.00326422	-0.0679179	-0.0692353	0.729739	0.967466	0.421324	0.426477	1.01247278160402e-05	1.06732192444589e-05	0.927006	0.994665	0.800116	0.798738	4.11596496562196e-05	4.34828665753304e-05	0.290877	0.289827	0.0268014	-0.0628613	0.711474	0.463388	1.00457778826518e-05	0.99979	0.842039	4.14214139172519e-05	0.291033	0.143038	-0.058545	0.395518	0.490352	7.7250067984684e-06	0.679702	0.850886	3.13307000875114e-05	0.296231	0.0111283	-0.0666246	0.877291	0.434547	1.05676581433756e-05	0.99987	0.808408	4.38251336119339e-05	0.290025	-0.0717036	2.44592	24.147	-0.0760494	-0.0593983	-0.0442506	0.663748	0.65748	0.0898449	0.378069	0.493611	0.59875	9.8133603957015e-06	9.77998296744819e-06	2.92014709580381e-06	0.957206	0.999765	0.398428	0.75051	0.875906	0.906825	4.00975601714386e-05	4.03814895059986e-05	1.28748846101492e-05	0.291498	0.291566	0.315053	-0.0604209	-0.0795552	0.654308	0.366383	9.76283659032717e-06	0.999172	0.813179	4.05116829075284e-05	0.291601	0.140577	-0.0620749	0.348586	0.461459	7.19948403876343e-06	0.738638	0.833818	2.99046645858479e-05	0.297617	-0.00326422	-0.0692353	0.967466	0.426477	1.06732192444589e-05	0.994665	0.798738	4.34828665753304e-05	0.289827	2.44592	-0.0593983	0.65748	0.493611	9.77998296744819e-06	0.999765	0.875906	4.03814895059986e-05	0.291566	24.147	-0.0442506	0.0898449	0.59875	2.92014709580381e-06	0.398428	0.906825	1.28748846101492e-05	0.315053	0.218158	-0.0465931	0.135946	0.581401	3.9260010821933e-06	0.421697	0.893928	1.68282609221495e-05	0.309397	0.00372227	-0.0450227	2.81768633864266e-06	0.539668	3.57910653143409e-10	1.35111274399169e-05	0.836561	1.65813606085543e-09	0.459117
ENSG00000101966	XIAP	X-linked inhibitor of apoptosis [Source:HGNC Symbol;Acc:HGNC:592]	protein_coding	331	-0.00239255	0.0152217	0.193056	0.877231	9.04469335258559e-09	0.805134	0.972074	6.48016149772369e-08	0.411043	0.000295328	0.00172056	0.961661	0.986225	1.99471275853633e-08	0.9999	0.996814	1.3737833053329e-07	0.398534	1.36347	-0.123781	0.18922	0.350826	2.89065036014787e-07	0.558844	0.659972	1.77779696698896e-06	0.395572	0.00181043	0.0126615	0.0650704	0.896313	4.05754262744198e-09	0.104183	0.973939	1.59556287859682e-08	0.423414	-0.00892989	-0.00881726	0.119931	0.928196	6.44224475494333e-09	0.882939	0.983802	4.70835797544883e-08	0.416316	0.103195	-0.00623383	0.702342	0.950992	1.86527974871148e-08	0.999981	0.989881	1.29277183383382e-07	0.399607	0.00114723	0.0147577	0.559309	0.884004	1.70306655523942e-08	0.859118	0.990645	1.13789347297082e-07	0.401059	-0.177892	0.00169928	0.0994817	0.986082	5.60812947594098e-09	0.999744	0.99622	4.19348934434748e-08	0.418456	0.123894	0.00868151	0.317124	0.929882	1.2511448924219e-08	0.873944	0.984892	8.85419069106464e-08	0.405948	0.277821	0.0526987	0.00548791	0.612514	6.82306705687405e-10	0.549064	0.914659	5.92243359137762e-09	0.453874	-0.0137146	0.000697304	0.873534	0.99441	1.97339347314938e-08	0.999906	0.998682	1.3559585403681e-07	0.398706	0.053985	0.0162633	0.557749	0.872958	1.70090925490697e-08	0.988904	0.977543	1.17221324801571e-07	0.401079	0.0868004	0.0256541	0.365025	0.80122	1.36115097561438e-08	0.996984	0.970105	9.56760378332192e-08	0.404617	0.103472	0.0235306	0.281209	0.814552	1.16068248151877e-08	0.987465	0.971066	8.25894654941161e-08	0.407131	0.174834	0.0256343	0.256257	0.798502	1.09340608033396e-08	0.598934	0.960825	7.54290679954521e-08	0.40807	0.0777452	0.0201085	0.404178	0.843125	1.88955352652002e-08	0.693668	0.971317	1.26656091084973e-07	0.403122	0.0234311	0.0448793	0.00258095	0.0138037	0.758365	0.635058	0.979342	0.89297	2.50155935073236e-08	2.35368925938569e-08	0.934889	0.923458	0.99543	0.975115	1.68003369436209e-07	1.599832039555e-07	0.398592	0.399579	0.0744493	0.0174303	0.383917	0.862715	1.83540432023347e-08	0.99979	0.975303	1.283610833169e-07	0.40359	0.279592	0.0213216	0.15846	0.830195	1.03226820881599e-08	0.457206	0.965463	7.27306886306318e-08	0.412751	0.05826	0.0112986	0.493568	0.91034	2.10091426174895e-08	0.99987	0.980541	1.45948654857925e-07	0.401415	-0.00475649	-3.43095	-0.332228	0.00158224	-0.0105129	0.00175873	0.980552	0.598765	0.984393	0.987609	0.918219	0.986128	2.61370313481076e-08	2.29770729065488e-08	2.61396103839867e-08	0.998598	0.999765	0.995204	0.997821	0.985572	0.997441	1.7644616295546e-07	1.56792712001854e-07	1.70542719864919e-07	0.39788	0.399968	0.397878	0.240712	0.0465982	0.128803	0.649597	8.89429203042844e-09	0.999172	0.927603	6.56198691073826e-08	0.415096	0.0893945	0.00610244	0.61486	0.951282	2.32325793883495e-08	0.872963	0.989839	1.56028743303421e-07	0.39979	0.0448793	0.0138037	0.635058	0.89297	2.35368925938569e-08	0.923458	0.975115	1.599832039555e-07	0.399579	-3.43095	-0.0105129	0.598765	0.918219	2.29770729065488e-08	0.999765	0.985572	1.56792712001854e-07	0.399968	-0.332228	0.00175873	0.984393	0.986128	2.61396103839867e-08	0.995204	0.997441	1.70542719864919e-07	0.397878	0.196244	0.0216922	0.258021	0.828995	1.43865641190998e-08	0.550885	0.965764	9.82365779658651e-08	0.407487	0.0020601	0.0156047	0.0375102	0.871738	2.62791957386282e-09	0.0640175	0.96779	1.04424168551929e-08	0.429993
ENSG00000091039	OSBPL8	oxysterol binding protein like 8 [Source:HGNC Symbol;Acc:HGNC:16396]	protein_coding	114882	0.00102887	0.0563037	0.656029	0.651025	1.84999846421488e-11	0.953675	0.901287	2.00161560303978e-10	0.499371	0.000767903	0.060529	0.920404	0.627501	2.02421477320968e-11	0.9999	0.903765	2.20964389146907e-10	0.498198	1.82687	-0.155114	0.161511	0.351699	5.27355273291424e-10	0.531984	0.660898	5.25486293874586e-09	0.501797	0.000766184	0.0662948	0.536352	0.592708	1.69433203629516e-11	0.614975	0.86227	1.04979965298264e-10	0.500513	0.00849417	0.0724051	0.238486	0.557058	1.04678605948663e-11	0.916438	0.872161	1.17219756478357e-10	0.506724	0.0191427	0.060313	0.954825	0.635043	2.03077656005349e-11	0.999981	0.896246	2.23675686122143e-10	0.498155	0.00237358	0.0877795	0.333281	0.48685	1.30028590975477e-11	0.733005	0.918911	1.42463131323632e-10	0.503938	-0.0286184	0.061798	0.83357	0.618156	1.99144702992847e-11	0.999744	0.897826	2.17045819301685e-10	0.498411	-0.130176	0.0551194	0.401162	0.655922	1.45230639969467e-11	0.889063	0.913082	1.60556253730326e-10	0.50251	0.226817	0.0852201	0.0735076	0.524079	5.62993696705138e-12	0.730545	0.882342	6.63662711254793e-11	0.518859	0.0400212	0.0663935	0.710294	0.593871	1.9041571095372e-11	0.999906	0.891313	2.08734946370027e-10	0.498995	0.00821655	0.0640193	0.943198	0.615805	2.02896582696907e-11	0.997386	0.912649	2.20672571855298e-10	0.498167	-0.0221791	0.0559031	0.853553	0.662623	2.0010589411728e-11	0.996984	0.937854	2.16725310050606e-10	0.498348	0.0310224	0.0682679	0.796861	0.589232	1.97052728443133e-11	0.994321	0.911456	2.14653354344912e-10	0.498548	-0.0896127	0.0498954	0.642897	0.693216	1.83539282993238e-11	0.850248	0.936037	1.93157224175888e-10	0.499474	0.0371858	0.0713475	0.750111	0.576181	2.69922742424432e-11	0.893613	0.895083	2.82637774478245e-10	0.498615	0.0487718	-0.0845077	0.0637499	0.0406741	0.608396	0.474377	0.608921	0.750827	2.49939504847607e-11	2.21888166961833e-11	0.884782	0.881591	0.893298	0.935936	2.69024383748541e-10	2.42341480409863e-10	0.49963	0.501196	0.0596011	0.0750098	0.577753	0.553288	2.44349520846301e-11	0.99979	0.88425	2.66035380990484e-10	0.499928	0.0808432	0.0682901	0.745795	0.587535	2.69451331022973e-11	0.891936	0.891823	2.83284709108841e-10	0.498638	0.143545	0.0854165	0.175461	0.492889	1.1783215953573e-11	0.99987	0.83992	1.35673265705611e-10	0.509434	0.101564	-16.5949	-16.2655	0.0735881	0.00176801	0.0464737	0.67704	0.0393199	0.442894	0.563483	0.988703	0.712406	2.60795979864853e-11	3.71155554814125e-12	2.13873192350097e-11	0.95875	0.999765	0.716885	0.856254	0.998541	0.943249	2.82905169815856e-10	4.53450526920886e-11	2.27730073696833e-10	0.499069	0.524089	0.501679	0.298488	0.11792	0.132058	0.358937	9.58024016230861e-12	0.999172	0.807968	1.10491395131371e-10	0.512095	0.028156	0.0639931	0.899223	0.609209	2.81155655929854e-11	0.968337	0.899548	2.9967851318015e-10	0.498076	-0.0845077	0.0406741	0.474377	0.750827	2.21888166961833e-11	0.881591	0.935936	2.42341480409863e-10	0.501196	-16.5949	0.00176801	0.0393199	0.988703	3.71155554814125e-12	0.999765	0.998541	4.53450526920886e-11	0.524089	-16.2655	0.0464737	0.442894	0.712406	2.13873192350097e-11	0.716885	0.943249	2.27730073696833e-10	0.501679	0.027266	0.065453	0.90038	0.605352	2.81205039480171e-11	0.961224	0.903447	2.92861600918667e-10	0.498074	0.000396657	0.0644581	0.751975	0.603794	1.93913569604857e-11	0.806527	0.868589	1.14644586076585e-10	0.498758
ENSG00000168653	NDUFS5	NADH:ubiquinone oxidoreductase subunit S5 [Source:HGNC Symbol;Acc:HGNC:7712]	protein_coding	4725	-0.00136541	-0.174843	0.67566	0.321296	1.75416723614736e-08	0.957346	0.730361	1.19271906912686e-07	0.400588	-0.00415255	-0.174916	0.701964	0.3216	1.77776296068071e-08	0.9999	0.746137	1.23664781544376e-07	0.400374	0.0770976	-0.0414408	0.964676	0.852646	2.35277490251026e-08	0.988381	0.9429	1.77683610241846e-07	0.440657	0.00606793	-0.147328	0.000314507	0.363631	4.14679617999882e-11	0.000929465	0.730201	2.40933374255949e-10	0.488742	-0.0009616	-0.183441	0.925061	0.297526	1.89570355298889e-08	0.994006	0.725755	1.28517458857892e-07	0.399349	0.0605512	-0.187224	0.899059	0.298204	1.88930463079131e-08	0.999981	0.714796	1.30811554569864e-07	0.399403	0.00165145	-0.164234	0.634446	0.359744	1.71286286179094e-08	0.888015	0.874081	1.14407141901837e-07	0.400967	-0.0944462	-0.182539	0.623296	0.297951	1.70076026348908e-08	0.999744	0.722311	1.172110567809e-07	0.40108	-0.147833	-0.189934	0.500066	0.279315	1.53930478344242e-08	0.913719	0.708278	1.07041361378018e-07	0.402667	0.00423042	-0.0957724	0.981183	0.616334	1.69321151276276e-08	0.997393	0.915699	1.16845634277088e-07	0.404883	0.172744	-0.162792	0.254673	0.352096	1.03798315141868e-08	0.999906	0.769498	7.5091368040393e-08	0.408887	0.289023	-0.107185	0.0731526	0.544203	4.23240282548085e-09	0.988904	0.887528	3.2434391597405e-08	0.42277	0.336566	-0.0914712	0.0446934	0.604513	2.87956757390821e-09	0.996984	0.923797	2.26597136697179e-08	0.428615	0.282245	-0.124181	0.0945406	0.479753	5.14417077250095e-09	0.987465	0.871641	3.89057132288821e-08	0.419783	0.540282	-0.109963	0.0452648	0.528926	2.9087381397405e-09	0.372098	0.883994	2.22007357796921e-08	0.428463	0.362554	-0.101013	0.025363	0.562823	2.06823109187419e-09	0.27903	0.891425	1.63431887951137e-08	0.437497	0.248968	-0.101057	-0.179828	-0.211411	0.0609962	0.544314	0.297544	0.244161	4.16710741376996e-09	1.81648383551888e-08	0.65635	0.899656	0.719865	0.667539	3.19693351220124e-08	1.25895278753517e-07	0.426864	0.403756	0.178523	-0.148253	0.235476	0.403343	1.11707907023463e-08	0.99979	0.812326	8.10388672779003e-08	0.411504	0.727644	-0.134987	0.0359937	0.435234	2.74544595685314e-09	0.29646	0.827438	2.1195454017917e-08	0.433225	0.125295	-0.165234	0.403406	0.350983	1.55654560362363e-08	0.99987	0.756124	1.10719616509379e-07	0.40623	0.0412828	4.15863	59.4823	-0.180623	-0.169759	-0.125589	0.904498	0.717732	0.0442911	0.316217	0.348876	0.470914	2.14214291342449e-08	2.02897623819978e-08	3.23990784443277e-09	0.990992	0.999765	0.327943	0.702531	0.807513	0.864168	1.47045283591917e-07	1.39877003353163e-07	2.479321331492e-08	0.401101	0.401977	0.43071	0.453497	-0.101185	0.104308	0.575206	6.27452400362498e-09	0.999172	0.90427	4.74374078558944e-08	0.420545	0.491236	-0.162991	0.114354	0.349319	6.71745368997277e-09	0.619802	0.770397	4.95438998488385e-08	0.419485	-0.101057	-0.211411	0.544314	0.244161	1.81648383551888e-08	0.899656	0.667539	1.25895278753517e-07	0.403756	4.15863	-0.169759	0.717732	0.348876	2.02897623819978e-08	0.999765	0.807513	1.39877003353163e-07	0.401977	59.4823	-0.125589	0.0442911	0.470914	3.23990784443277e-09	0.327943	0.864168	2.479321331492e-08	0.43071	0.615694	-0.123539	0.0423272	0.478264	3.12518366377085e-09	0.289689	0.853679	2.3967036973246e-08	0.431259	0.00663179	-0.139235	8.88860221589387e-05	0.383713	1.33309213222318e-11	0.00029661	0.744594	8.11477908222217e-11	0.503616
ENSG00000278195	SSTR3	somatostatin receptor 3 [Source:HGNC Symbol;Acc:HGNC:11332]	protein_coding	6753	0.0102117	-0.278555	0.00360034	0.132892	0.00378836	0.233361	0.527361	0.00801367	0.155227	0.0055659	-0.232988	0.641749	0.231636	0.0871952	0.9999	0.665942	0.123962	0.0639659	-0.898476	-0.275062	0.670897	0.311499	0.0918711	0.871709	0.627427	0.125441	0.0714609	-0.00750787	-0.266367	4.33839294130187e-05	0.12914	0.000116253	0.00016067	0.484123	0.000210254	0.237426	0.0176169	-0.201339	0.115307	0.292395	0.0389531	0.881801	0.722011	0.0607905	0.0899174	0.265462	-0.244961	0.613764	0.217019	0.0860544	0.999981	0.632756	0.123547	0.0644107	0.00539605	-0.16429	0.156561	0.400663	0.0462874	0.568188	0.892075	0.0684781	0.0845569	0.2101	-0.222516	0.320608	0.248059	0.0666846	0.999744	0.676942	0.0981147	0.0728764	-0.157678	-0.231353	0.514235	0.232516	0.0811278	0.914823	0.661509	0.113506	0.0663926	-0.251017	-0.358181	0.203274	0.0894854	0.0393763	0.836129	0.536233	0.0620655	0.0906322	0.0103738	-0.221989	0.950733	0.254288	0.0937856	0.999906	0.694501	0.13231	0.0614901	-0.176574	-0.269017	0.324171	0.175373	0.0670244	0.988904	0.638802	0.0978946	0.0727103	-0.111613	-0.253262	0.550558	0.20556	0.083091	0.996984	0.708075	0.117829	0.0655907	-0.129024	-0.249703	0.491358	0.205548	0.0797862	0.987465	0.688414	0.113522	0.0669504	-0.469659	-0.285996	0.116205	0.143464	0.0391277	0.467289	0.585785	0.0595793	0.0897796	-0.375489	-0.310542	0.0364665	0.111237	0.0202872	0.299917	0.52766	0.0334454	0.110673	-0.179331	0.164518	-0.227272	-0.180583	0.224897	0.371025	0.239876	0.365804	0.0592648	0.0751267	0.71335	0.851952	0.663501	0.75889	0.0861753	0.106376	0.0776085	0.0697717	-0.180974	-0.260809	0.276722	0.185418	0.0656778	0.99979	0.628921	0.0969969	0.0742409	-0.939417	-0.288136	0.0137763	0.129718	0.0105409	0.274609	0.542277	0.0190393	0.129393	-0.112294	-0.241269	0.49825	0.219353	0.0845813	0.99987	0.642073	0.121368	0.0657665	0.151943	13.0896	-0.193729	-0.207276	-0.175436	-0.223714	0.689263	0.301682	0.995329	0.297571	0.377972	0.25827	0.0937182	0.0684279	0.0989618	0.959052	0.999765	0.998649	0.686901	0.820458	0.71993	0.129613	0.100254	0.131852	0.0622489	0.0728849	0.0603616	-0.494001	-0.314861	0.10937	0.117134	0.0399598	0.999172	0.573568	0.0632823	0.0901734	-0.497854	-0.245863	0.14805	0.203534	0.0474431	0.627319	0.641479	0.0711938	0.0847665	0.164518	-0.180583	0.371025	0.365804	0.0751267	0.851952	0.75889	0.106376	0.0697717	13.0896	-0.175436	0.301682	0.377972	0.0684279	0.999765	0.820458	0.100254	0.0728849	-0.193729	-0.223714	0.995329	0.25827	0.0989618	0.998649	0.71993	0.131852	0.0603616	-0.698236	-0.293263	0.037037	0.129258	0.0204927	0.282954	0.551035	0.0336972	0.110377	-0.00792746	-0.274577	1.80948866302813e-05	0.114383	5.61227958726545e-05	7.13981056760162e-05	0.459788	0.00010627	0.253012
ENSG00000070010	UFD1	ubiquitin recognition factor in ER associated degradation 1 [Source:HGNC Symbol;Acc:HGNC:12520]	protein_coding	7353	-0.00121191	-0.266916	0.652726	0.0685333	0.000253284	0.953675	0.398743	0.000728275	0.220219	0.000380355	-0.274162	0.966141	0.0620384	0.000276149	0.9999	0.403068	0.000818921	0.218273	2.55009	-0.433882	0.0964906	0.0284765	0.000190202	0.468674	0.211374	0.000597515	0.25641	0.00721147	-0.231987	4.95530071203394e-08	0.0565939	3.44949797181427e-10	3.90974541579742e-07	0.342297	1.6617331512287e-09	0.459639	-0.0159537	-0.293249	0.0558466	0.0409379	5.62353696511328e-05	0.816862	0.336109	0.000189817	0.25297	0.0835056	-0.280349	0.832127	0.0610034	0.000271069	0.999981	0.383783	0.000809729	0.218692	0.00438626	-0.225639	0.123483	0.124127	9.87542234134999e-05	0.525969	0.691083	0.000299167	0.240959	-0.193033	-0.27408	0.222063	0.0583001	0.000145012	0.999744	0.386265	0.000456033	0.232601	-0.00255526	-0.273623	0.988748	0.0615626	0.000276339	0.999058	0.398503	0.000799543	0.218257	-0.0372059	-0.259905	0.803274	0.104999	0.000466651	0.979633	0.562148	0.00128666	0.208527	0.0134287	-0.271978	0.914901	0.0637783	0.000275008	0.999906	0.413401	0.00081519	0.218366	0.129532	-0.239848	0.333959	0.107398	0.000184692	0.988904	0.537923	0.000563529	0.227268	0.117791	-0.24172	0.399472	0.106816	0.000203455	0.996984	0.573231	0.000613756	0.225119	0.164445	-0.239657	0.239961	0.103717	0.000152121	0.987465	0.546277	0.000472393	0.23155	0.40935	-0.218721	0.0666053	0.132936	6.39363995967334e-05	0.402135	0.568791	0.000208996	0.250256	0.162957	-0.236536	0.22937	0.111494	0.000173818	0.541872	0.527964	0.000512901	0.23105	0.0201148	0.0703312	-0.273881	-0.255946	0.856301	0.609934	0.0624264	0.0898844	0.000319719	0.000289935	0.964289	0.91779	0.38843	0.457134	0.000910535	0.000836553	0.217271	0.219508	0.0440916	-0.265217	0.724123	0.0751354	0.000307356	0.99979	0.448699	0.000899289	0.218174	0.514763	-0.238895	0.0738589	0.0996449	8.10354187149597e-05	0.349364	0.490934	0.000257762	0.247794	-0.141064	-0.296597	0.254331	0.0441984	0.000185126	0.99987	0.340463	0.000576694	0.229642	-0.632985	21.4561	63.7462	-0.341976	-0.195482	-0.210593	0.0237734	0.0218947	0.00852889	0.0194575	0.179128	0.138594	3.4843149010234e-05	3.27042461060439e-05	1.55963506729686e-05	0.855786	0.999765	0.285398	0.214833	0.654307	0.586187	0.000124754	0.000119881	5.86688975052948e-05	0.265704	0.267024	0.282212	0.140521	-0.248319	0.545576	0.103586	0.000277121	0.999172	0.550921	0.000818304	0.220538	0.4857	-0.252505	0.0581474	0.0795132	6.81613962200263e-05	0.607038	0.449552	0.000226219	0.251516	0.0703312	-0.255946	0.609934	0.0898844	0.000289935	0.91779	0.457134	0.000836553	0.219508	21.4561	-0.195482	0.0218947	0.179128	3.27042461060439e-05	0.999765	0.654307	0.000119881	0.267024	63.7462	-0.210593	0.00852889	0.138594	1.55963506729686e-05	0.285398	0.586187	5.86688975052948e-05	0.282212	0.528782	-0.221485	0.034763	0.125551	4.65278259817021e-05	0.281054	0.543902	0.000156063	0.259637	0.00741047	-0.225424	2.77677752047933e-08	0.06212	2.02523848426545e-10	2.22720250929425e-07	0.356052	9.82217060690603e-10	0.467125
ENSG00000115816	CEBPZ	CCAAT enhancer binding protein zeta [Source:HGNC Symbol;Acc:HGNC:24218]	protein_coding	10153	-0.00011129	0.0253817	0.968175	0.865911	9.68940802016083e-14	0.998003	0.968075	1.40388456314392e-12	0.562926	-0.00404641	0.0319249	0.662434	0.831765	8.84397989187077e-14	0.9999	0.962873	1.30873289921951e-12	0.563951	4.22579	-0.311969	0.00726467	0.115632	8.82444826571883e-14	0.332195	0.404516	1.54286950097938e-12	0.615963	0.0086677	0.0746623	4.55161524233995e-11	0.51466	5.94097528346702e-23	9.76598597359127e-10	0.823035	2.08797182006444e-21	0.744905	-0.0148314	0.00640969	0.0865857	0.965273	2.34327837889799e-14	0.861295	0.994301	3.70754752481761e-13	0.578575	0.127745	0.0142855	0.754019	0.925686	9.24768530184393e-14	0.999981	0.983301	1.3704226523516e-12	0.56345	0.00284326	0.0557961	0.336892	0.713917	6.21001061781882e-14	0.735292	0.970802	9.2355597508462e-13	0.567896	-0.0828204	0.0245252	0.614111	0.869536	8.57615248298243e-14	0.999744	0.970698	1.26370700113975e-12	0.564295	-0.128455	0.0181016	0.492729	0.903581	7.72496798444814e-14	0.912918	0.979529	1.13506838901432e-12	0.565465	0.0103109	0.0522635	0.946818	0.750922	1.95708077336746e-13	0.994557	0.950751	2.77945546557566e-12	0.559322	-0.0151061	0.0230763	0.907545	0.87794	9.63389039470282e-14	0.999906	0.972855	1.4135594044583e-12	0.56299	0.0561346	0.0393574	0.686539	0.79793	8.96322427762687e-14	0.988904	0.962586	1.31156245866181e-12	0.563801	-0.0287476	0.0170241	0.842844	0.912283	9.51448840589512e-14	0.996984	0.989723	1.39211283947295e-12	0.563131	0.0194508	0.0287798	0.893627	0.850319	9.61347091744796e-14	0.996469	0.976082	1.39970521979302e-12	0.563014	0.1908	0.0503062	0.412687	0.740974	7.01162986037488e-14	0.714187	0.946719	1.02302924877251e-12	0.566545	0.149014	0.0615587	0.287998	0.686953	7.87539941171287e-14	0.600951	0.931553	1.15553991650281e-12	0.569646	0.0650786	-0.0960723	0.0283856	0.00195039	0.570419	0.499833	0.849903	0.989919	1.1631082417851e-13	1.09056712373624e-13	0.869732	0.891156	0.966163	0.997197	1.70419930130851e-12	1.60924394159264e-12	0.565255	0.565984	0.0670608	0.0408413	0.60328	0.788678	1.19263836461587e-13	0.99979	0.961061	1.7534396609878e-12	0.564972	0.574234	0.0665209	0.0532688	0.653647	2.23114706920133e-14	0.322796	0.916764	3.56264358571012e-13	0.583526	0.0201962	0.0302161	0.875019	0.842041	1.34266946719529e-13	0.99987	0.962334	1.95901689582504e-12	0.563627	-0.385124	-4.14781	22.0738	-0.0141505	0.0117871	0.049085	0.187829	0.67301	0.387288	0.925757	0.939138	0.746364	5.87635928233775e-14	1.2468152574224e-13	9.46999696699502e-14	0.862626	0.999765	0.674089	0.978992	0.989715	0.952405	8.93739263364907e-13	1.82556215664536e-12	1.37400806761017e-12	0.572912	0.564468	0.567576	0.165679	0.057658	0.490326	0.71222	1.07980934171167e-13	0.999172	0.946744	1.60360550775539e-12	0.566096	0.290476	0.0400595	0.276516	0.788953	7.66812925114566e-14	0.698797	0.958596	1.14779206618228e-12	0.569945	-0.0960723	0.00195039	0.499833	0.989919	1.09056712373624e-13	0.891156	0.997197	1.60924394159264e-12	0.565984	-4.14781	0.0117871	0.67301	0.939138	1.2468152574224e-13	0.999765	0.989715	1.82556215664536e-12	0.564468	22.0738	0.049085	0.387288	0.746364	9.46999696699502e-14	0.674089	0.952405	1.37400806761017e-12	0.567576	0.416307	0.0686063	0.109874	0.64784	3.9492953926383e-14	0.388385	0.918779	6.05073931805836e-13	0.577302	0.00875558	0.0815694	5.07633230038097e-11	0.477453	6.60115270626668e-23	9.15120122798632e-10	0.802284	2.28905972010974e-21	0.744228
ENSG00000085832	EPS15	epidermal growth factor receptor pathway substrate 15 [Source:HGNC Symbol;Acc:HGNC:3419]	protein_coding	2060	-0.00124914	0.0429159	0.693545	0.801568	0.0993606	0.960297	0.953324	0.134345	0.0595101	-0.00091128	0.0377489	0.931132	0.825346	0.104457	0.9999	0.961102	0.145014	0.0577817	-1.43591	0.12954	0.432134	0.579817	0.0863298	0.740815	0.812697	0.118928	0.0738668	-0.0101752	-0.022421	6.25695813647541e-12	0.859888	1.06960088417163e-10	1.92862623685196e-10	0.963355	5.71204209344839e-10	0.475946	-0.000546419	0.0354626	0.956117	0.835226	0.104613	0.995745	0.964564	0.142484	0.0577297	-0.117588	0.0457975	0.799765	0.792634	0.102469	0.999981	0.950357	0.143577	0.0584471	-0.000297777	0.0328908	0.929712	0.850054	0.104446	0.983709	0.985944	0.139149	0.0577853	-0.044002	0.0360051	0.813848	0.83226	0.102778	0.999744	0.960977	0.141954	0.058343	0.358473	0.0547709	0.0898341	0.743564	0.0378767	0.817611	0.939694	0.0589778	0.0907794	0.1388	-0.000531419	0.426371	0.997714	0.0899943	0.913297	0.999309	0.126532	0.0636452	-0.127862	0.0217364	0.386184	0.898291	0.0810053	0.999906	0.978936	0.116822	0.0664432	-0.14466	-0.00143188	0.359354	0.993435	0.0785364	0.988904	0.998588	0.112166	0.0674774	-0.129841	0.00111835	0.430121	0.994903	0.084682	0.996984	0.999165	0.119832	0.0649528	-0.123715	0.0106862	0.453685	0.950688	0.0864826	0.987465	0.990899	0.121875	0.0642432	-0.397384	-0.0170291	0.131546	0.920795	0.047204	0.483807	0.986533	0.069937	0.0839415	-0.366151	-0.0481486	0.0201755	0.776141	0.0155632	0.273282	0.954002	0.0266159	0.118367	-0.255053	0.27708	0.0313725	0.109023	0.0483169	0.0850456	0.85102	0.529215	0.0275262	0.0389209	0.656297	0.778881	0.96642	0.848162	0.0448025	0.0605448	0.101602	0.0909947	-0.163522	0.00301612	0.264405	0.986046	0.0721742	0.99979	0.997262	0.105084	0.0711126	-0.644524	-0.00762325	0.0569089	0.963992	0.0304925	0.326478	0.992183	0.0474657	0.098504	-0.100878	0.0207648	0.489713	0.904012	0.0941466	0.99987	0.979447	0.132783	0.0620914	0.130947	-2.79369	-40.0605	0.0507082	0.0264456	-0.00332874	0.695629	0.802991	0.166774	0.771651	0.880535	0.984517	0.105094	0.108358	0.0570208	0.959629	0.999765	0.483593	0.935772	0.980373	0.997024	0.143232	0.148978	0.0819489	0.0582601	0.0571837	0.0788632	-0.263107	-0.01194	0.33547	0.946353	0.0806284	0.999172	0.994212	0.115558	0.0673912	-0.37329	0.0199565	0.219045	0.906591	0.0657505	0.663945	0.982136	0.0944234	0.0742044	0.27708	0.109023	0.0850456	0.529215	0.0389209	0.778881	0.848162	0.0605448	0.0909947	-2.79369	0.0264456	0.802991	0.880535	0.108358	0.999765	0.980373	0.148978	0.0571837	-40.0605	-0.00332874	0.166774	0.984517	0.0570208	0.483593	0.997024	0.0819489	0.0788632	-0.532898	-0.0165193	0.0717499	0.922692	0.0351477	0.335241	0.985083	0.0534174	0.0941538	-0.0104902	-0.0319033	1.77990357755465e-12	0.798809	3.3081684285548e-11	5.76832925772619e-11	0.941431	1.87802871281067e-10	0.491742
ENSG00000151893	CACUL1	CDK2 associated cullin domain 1 [Source:HGNC Symbol;Acc:HGNC:23727]	protein_coding	143384	0.00313386	-0.223035	0.0810457	0.0221038	0.00141668	0.682411	0.243071	0.00335978	0.179916	-0.00207543	-0.202369	0.730566	0.0409409	0.00471006	0.9999	0.334834	0.0100394	0.149569	0.751725	-0.291444	0.470836	0.0315816	0.00363002	0.762952	0.222214	0.00781116	0.178006	0.00391141	-0.183523	2.17364091376036e-05	0.0375369	1.98008665527961e-06	8.65545891898528e-05	0.28562	4.83938481730855e-06	0.319204	0.00346565	-0.201742	0.541111	0.0405804	0.00424866	0.957392	0.335064	0.00892974	0.152257	0.208263	-0.22314	0.431212	0.0267973	0.00384496	0.999981	0.266822	0.00846274	0.154844	0.00453092	-0.156605	0.0168848	0.105647	0.000460209	0.21975	0.66463	0.00118313	0.206614	-0.0724121	-0.206255	0.497389	0.0358341	0.00410141	0.999744	0.312999	0.00881094	0.153173	-0.291241	-0.221171	0.0149683	0.0205411	0.000420401	0.749893	0.249212	0.00116685	0.208699	0.0814385	-0.182731	0.417198	0.089585	0.00796657	0.91105	0.536376	0.0156577	0.137125	-0.0345586	-0.209927	0.682604	0.0338803	0.00461846	0.999906	0.3171	0.00985455	0.150082	0.038637	-0.195999	0.669147	0.0524781	0.00458982	0.988904	0.410146	0.00970486	0.150244	0.0378026	-0.195838	0.688273	0.0537928	0.00463014	0.996984	0.449301	0.00975639	0.150016	0.0976075	-0.185952	0.300377	0.0617853	0.00319701	0.987465	0.454724	0.00706275	0.159586	0.154519	-0.18536	0.306912	0.0630864	0.00323458	0.639293	0.428806	0.00685043	0.159288	0.100612	-0.182629	0.270503	0.0689525	0.00354812	0.584934	0.444707	0.00737412	0.158672	0.104835	-0.124234	-0.203753	-0.238369	0.158247	0.178449	0.037567	0.0187643	0.00258191	0.00278045	0.692463	0.7997	0.312023	0.237056	0.00578	0.00619646	0.166851	0.164958	0.058014	-0.193993	0.489688	0.0529987	0.00478446	0.99979	0.393678	0.0101246	0.150836	0.146289	-0.195884	0.454109	0.0493047	0.00462638	0.721346	0.370739	0.0092813	0.151724	-0.011149	-0.207708	0.893936	0.0379575	0.00575659	0.99987	0.316151	0.0120108	0.145915	-0.0899068	5.60323	33.5123	-0.215558	-0.185362	-0.172453	0.638441	0.380458	0.0416428	0.0332985	0.067068	0.0774269	0.00530552	0.00425138	0.00105261	0.951805	0.999765	0.322066	0.272942	0.460559	0.472357	0.010867	0.00911335	0.00253852	0.148093	0.15395	0.189169	0.0800759	-0.19114	0.608935	0.0634865	0.00521879	0.999172	0.470261	0.010937	0.148532	0.0905101	-0.201884	0.603648	0.042024	0.00520242	0.8668	0.34464	0.0105705	0.148615	-0.124234	-0.238369	0.178449	0.0187643	0.00278045	0.7997	0.237056	0.00619646	0.164958	5.60323	-0.185362	0.380458	0.067068	0.00425138	0.999765	0.460559	0.00911335	0.15395	33.5123	-0.172453	0.0416428	0.0774269	0.00105261	0.322066	0.472357	0.00253852	0.189169	0.160945	-0.18987	0.34509	0.0573816	0.00404579	0.62805	0.404843	0.00826235	0.155249	0.00401361	-0.180001	1.61208862649704e-05	0.0406552	1.52842658718481e-06	6.42550114231753e-05	0.29607	3.74607651937415e-06	0.324001
ENSG00000204574	ABCF1	ATP binding cassette subfamily F member 1 [Source:HGNC Symbol;Acc:HGNC:70]	protein_coding	23	0.00310397	-0.0548972	0.08792	0.57231	0.000135775	0.698667	0.874265	0.000418196	0.234042	0.00272747	-0.0428757	0.654717	0.664698	0.000437167	0.9999	0.917616	0.00123331	0.207799	0.56302	-0.0746532	0.602886	0.590377	0.00215649	0.837359	0.818744	0.00497428	0.192817	0.00287145	-0.0215325	0.00273023	0.817344	9.28187448231796e-06	0.00635333	0.949534	2.01165292165737e-05	0.289647	-0.00275041	-0.0414646	0.63198	0.673995	0.000431716	0.967542	0.91976	0.00118688	0.208088	0.0127047	-0.0391018	0.962237	0.698309	0.000475661	0.999981	0.918338	0.0013381	0.20585	-0.00290495	-0.0697495	0.134329	0.483033	0.000181632	0.542178	0.917903	0.000514995	0.227638	0.115184	-0.0377068	0.285217	0.699676	0.000291959	0.999744	0.928232	0.000852562	0.217015	-0.167308	-0.0467541	0.172658	0.631713	0.000214277	0.834932	0.90507	0.000638443	0.223964	-0.0752394	-0.0605961	0.459145	0.575275	0.000423798	0.922267	0.90296	0.00118213	0.210769	-0.123091	-0.0519238	0.14775	0.595006	0.00019352	0.999906	0.891652	0.000594211	0.226232	-0.0421202	-0.0489978	0.645326	0.628168	0.000434962	0.988904	0.916189	0.001211	0.207915	-0.0708571	-0.05717	0.456972	0.573107	0.00037587	0.996984	0.913501	0.00106226	0.211268	-0.0678216	-0.052012	0.477915	0.603411	0.00038395	0.987465	0.915923	0.00108613	0.210781	0.219259	-0.00872229	0.150762	0.929964	0.000196117	0.502125	0.987941	0.000569731	0.225936	-0.0816537	-0.0556719	0.376951	0.580802	0.00037869	0.672915	0.896956	0.00102538	0.213376	-0.00128693	-0.0473292	-0.0367753	-0.0491007	0.986413	0.613788	0.710196	0.629611	0.00052845	0.000474151	0.997765	0.918575	0.932197	0.893704	0.00141925	0.00130165	0.205617	0.208155	-0.0342456	-0.0438043	0.686923	0.662645	0.000493177	0.99979	0.92386	0.00136957	0.207236	0.0790346	-0.0313122	0.68944	0.753649	0.000493755	0.862325	0.947683	0.00129685	0.207208	0.00207773	-0.03642	0.98039	0.715303	0.000528379	0.99987	0.930336	0.00146775	0.20562	0.216571	-5.7566	4.84328	-0.0135941	-0.0578953	-0.0319079	0.261238	0.372648	0.773672	0.892145	0.567745	0.750423	0.000308003	0.000376395	0.000510224	0.874874	0.999765	0.908718	0.969155	0.903309	0.952639	0.000884269	0.00107102	0.00133902	0.218126	0.213516	0.20644	-0.145301	-0.0636145	0.357519	0.535755	0.000368138	0.999172	0.891112	0.00105473	0.214028	-0.0596954	-0.0394272	0.734916	0.691049	0.000503326	0.915426	0.930613	0.0013523	0.206759	-0.0473292	-0.0491007	0.613788	0.629611	0.000474151	0.918575	0.893704	0.00130165	0.208155	-5.7566	-0.0578953	0.372648	0.567745	0.000376395	0.999765	0.903309	0.00107102	0.213516	4.84328	-0.0319079	0.773672	0.750423	0.000510224	0.908718	0.952639	0.00133902	0.20644	0.0982277	-0.026937	0.569305	0.788108	0.000460364	0.792928	0.956562	0.00121645	0.208844	0.00304974	-0.0182767	0.00160972	0.843723	6.00474859366592e-06	0.00392543	0.957856	1.3310760626445e-05	0.298146
ENSG00000166086	JAM3	junctional adhesion molecule 3 [Source:HGNC Symbol;Acc:HGNC:15532]	protein_coding	83700	0.00330788	-0.0831595	0.330428	0.64902	1.18586342643748e-12	0.877457	0.900514	1.50170873100781e-11	0.533778	0.00661159	-0.0768921	0.559239	0.675276	1.586936259864e-12	0.9999	0.919855	2.00716084028756e-11	0.530254	3.09369	-0.358296	0.0699143	0.100673	2.26803609197687e-13	0.437485	0.380017	3.77812321294401e-12	0.60505	0.00651421	-0.0277239	0.000203803	0.868951	2.38005318794055e-15	0.00063166	0.966707	3.0473468694333e-14	0.602549	0.0029126	-0.0616073	0.784886	0.736659	1.80369413593098e-12	0.98441	0.939248	2.23912053652625e-11	0.528696	0.267484	-0.0871845	0.591121	0.641167	1.62741568771634e-12	0.999981	0.899236	2.06841849716715e-11	0.529948	0.0081245	0.0234187	0.022894	0.897096	1.54624964273281e-13	0.254043	0.993699	2.18703399501692e-12	0.557639	-0.0112977	-0.0652489	0.955151	0.721157	1.86657071924696e-12	0.999744	0.93619	2.33248470778693e-11	0.528278	-0.125703	-0.0717478	0.58299	0.694817	1.61741636543954e-12	0.927843	0.92526	2.01871415112988e-11	0.530023	-0.0340653	0.0120639	0.855775	0.951795	3.40926134774891e-12	0.986059	0.992414	4.1336300466937e-11	0.525148	0.0602228	-0.0584307	0.70467	0.750183	1.74476428289035e-12	0.999906	0.944123	2.20142908852739e-11	0.529101	0.0289288	-0.057701	0.864921	0.75894	1.84360545846256e-12	0.993744	0.952699	2.30102310550522e-11	0.528429	-0.0407416	-0.0762033	0.818146	0.686692	1.82253743087873e-12	0.996984	0.944489	2.26656986173717e-11	0.528569	-0.0013	-0.0654819	0.994165	0.725422	1.86936034413606e-12	0.999111	0.949269	2.33037215818423e-11	0.52826	0.00507015	-0.0645361	0.985818	0.729671	1.86912467790194e-12	0.995585	0.945502	2.2956911480772e-11	0.528262	0.190338	-0.0215006	0.267446	0.908364	1.82050208062967e-12	0.581875	0.983991	2.25863841917596e-11	0.532888	0.14343	-0.265919	-0.0626116	-0.135014	0.305889	0.124853	0.732016	0.470371	1.98633001650188e-12	1.05972783058625e-12	0.754484	0.789113	0.937732	0.821835	2.47618827581414e-11	1.37718283842458e-11	0.531821	0.539455	0.0740576	-0.0503533	0.639265	0.787281	2.95702647794501e-12	0.99979	0.961061	3.64910396797888e-11	0.526915	0.515493	-0.0301556	0.158679	0.869395	1.26525767172882e-12	0.457332	0.974298	1.61107411982803e-11	0.537314	-0.054777	-0.0742695	0.727409	0.689003	3.09973087352018e-12	0.99987	0.921416	3.83430443248876e-11	0.526331	-0.511541	-0.324394	42.5347	-0.120302	-0.0668038	-0.0231025	0.152616	0.978503	0.172068	0.517272	0.724122	0.900317	1.22978642231586e-12	3.28470182327428e-12	1.34165254437461e-12	0.857461	0.999765	0.490053	0.832421	0.948381	0.982945	1.58925070203129e-11	4.03432739876297e-11	1.69589446161958e-11	0.537659	0.525611	0.536604	0.193923	-0.0297559	0.509621	0.876413	2.66688288826827e-12	0.999172	0.979524	3.30871588391828e-11	0.528194	0.4844	-0.0438742	0.136992	0.809532	1.13568925060675e-12	0.627319	0.961727	1.46129564305034e-11	0.53862	-0.265919	-0.135014	0.124853	0.470371	1.05972783058625e-12	0.789113	0.821835	1.37718283842458e-11	0.539455	-0.324394	-0.0668038	0.978503	0.724122	3.28470182327428e-12	0.999765	0.948381	4.03432739876297e-11	0.525611	42.5347	-0.0231025	0.172068	0.900317	1.34165254437461e-12	0.490053	0.982945	1.69589446161958e-11	0.536604	0.374178	-0.028238	0.242232	0.87878	1.7039032427743e-12	0.536268	0.976905	2.12029969313171e-11	0.533697	0.00658972	-0.0224715	0.0002052	0.893672	2.39493292147733e-15	0.0006201	0.973789	2.93456857268889e-14	0.602485
ENSG00000067248	DHX29	DExH-box helicase 29 [Source:HGNC Symbol;Acc:HGNC:15815]	protein_coding	54505	0.00248406	-0.133122	0.2084	0.210862	4.46431445918133e-05	0.815719	0.625492	0.000154345	0.257815	0.00172691	-0.122696	0.793477	0.25331	8.68449770589795e-05	0.9999	0.688776	0.000289706	0.243725	2.883	-0.367703	0.00956554	0.00989256	5.37177689271671e-06	0.335617	0.130932	2.51440247536252e-05	0.337452	0.00593233	-0.0855042	3.83271624526704e-10	0.307618	1.08975771395963e-12	5.7701515339382e-09	0.686886	8.52707747147202e-12	0.534795	-0.00782642	-0.129339	0.205533	0.222799	4.42487080182566e-05	0.904219	0.655575	0.000153159	0.258	0.131951	-0.130484	0.64902	0.232808	8.17313578491141e-05	0.999981	0.650088	0.000275653	0.245025	0.00443963	-0.0712123	0.0330408	0.501575	1.19714621323907e-05	0.29902	0.920891	4.50575689447398e-05	0.284618	-0.0945885	-0.119935	0.417654	0.259514	6.70994087285742e-05	0.999744	0.688004	0.000227707	0.249232	-0.200597	-0.130072	0.129934	0.21803	3.26049421109305e-05	0.83146	0.645465	0.000117968	0.264339	0.0274415	-0.101027	0.803015	0.38946	0.00015887	0.979633	0.828015	0.000491007	0.233052	-0.0042827	-0.120128	0.963085	0.262933	8.94053078722249e-05	0.999906	0.703528	0.000297104	0.243101	0.00813816	-0.117532	0.934486	0.284564	8.92249587472553e-05	0.996952	0.744079	0.000292718	0.243144	-0.0587007	-0.135479	0.56897	0.219157	7.76376117174765e-05	0.996984	0.720226	0.000258122	0.246124	-0.000949654	-0.119841	0.992678	0.271128	8.94858384539325e-05	0.999111	0.746661	0.000294409	0.243081	0.0266147	-0.116085	0.872642	0.287063	8.84885807120975e-05	0.952657	0.743391	0.000279887	0.243322	0.117825	-0.0903571	0.236752	0.405212	4.65426633553081e-05	0.549638	0.817953	0.000157049	0.25963	0.0594784	-0.119875	-0.116419	-0.148949	0.465266	0.234745	0.275889	0.174451	6.81633231790491e-05	4.6295989431544e-05	0.828483	0.804469	0.69959	0.592786	0.000227897	0.000162024	0.251515	0.259742	-0.000806675	-0.11783	0.992988	0.279047	8.61179206377199e-05	0.99979	0.7254	0.000287881	0.246479	0.159244	-0.10671	0.455251	0.322011	6.74382196040984e-05	0.721679	0.753407	0.000218725	0.251744	-0.038844	-0.123803	0.670202	0.252028	7.95422360538203e-05	0.99987	0.677918	0.000269098	0.248195	-0.394566	6.38901	40.561	-0.159848	-0.0941934	-0.0771263	0.0561325	0.359361	0.0234384	0.13657	0.389713	0.462887	1.71629079198563e-05	5.95600080862176e-05	8.81992484355358e-06	0.855786	0.999765	0.296835	0.504604	0.826727	0.860184	6.64850981531427e-05	0.000205065	3.50338595446689e-05	0.280273	0.254399	0.293615	0.0168066	-0.114556	0.921683	0.305239	8.57570740196274e-05	0.999172	0.774998	0.000286215	0.24657	0.162663	-0.110364	0.391879	0.302323	6.24305867129699e-05	0.764068	0.736021	0.000208898	0.253395	-0.119875	-0.148949	0.234745	0.174451	4.6295989431544e-05	0.804469	0.592786	0.000162024	0.259742	6.38901	-0.0941934	0.359361	0.389713	5.95600080862176e-05	0.999765	0.826727	0.000205065	0.254399	40.561	-0.0771263	0.0234384	0.462887	8.81992484355358e-06	0.296835	0.860184	3.50338595446689e-05	0.293615	0.147649	-0.102916	0.427757	0.341896	6.53565954728205e-05	0.693031	0.774064	0.000211709	0.252416	0.00597176	-0.0809112	5.03726262399395e-10	0.335997	1.40815639026353e-12	6.64165311500749e-09	0.707639	1.01977382025141e-11	0.531703
ENSG00000143624	INTS3	integrator complex subunit 3 [Source:HGNC Symbol;Acc:HGNC:26153]	protein_coding	65123	0.00454599	-0.014525	0.220381	0.9418	0.00407506	0.826803	0.988622	0.00852545	0.15334	0.00147871	0.00752499	0.905003	0.970132	0.0074082	0.9999	0.995507	0.0148478	0.137549	-3.57632	0.24718	0.104435	0.377955	0.00533376	0.481043	0.681473	0.0108948	0.166741	-0.00978489	-0.0461773	9.8439828134128e-08	0.78317	2.67409442250663e-08	7.1414939713342e-07	0.937847	9.07917894168944e-08	0.39382	0.0180874	0.0325375	0.118321	0.869024	0.00278012	0.882454	0.970313	0.00615288	0.163143	0.06653	0.00467226	0.902809	0.981792	0.00740623	0.999981	0.998054	0.0150233	0.137556	-0.00357621	-0.0288774	0.366111	0.887103	0.00537404	0.757638	0.991611	0.0104234	0.146104	0.341658	0.0111794	0.11699	0.954693	0.00275995	0.999744	0.989964	0.00623018	0.163327	0.0608601	0.0132999	0.808044	0.947018	0.00727737	0.973307	0.98854	0.0142869	0.138028	-0.144638	-0.0562784	0.482986	0.797425	0.00717366	0.92554	0.962027	0.0142828	0.139982	0.0355486	0.0141411	0.837901	0.943828	0.00732728	0.999906	0.990644	0.0147696	0.137844	-0.0750373	-0.00935207	0.686382	0.963673	0.00698207	0.988904	0.993533	0.0139427	0.139141	-0.0955182	-0.0156266	0.621754	0.939593	0.0067618	0.996984	0.994051	0.0135666	0.14	-0.181068	-0.0271163	0.350217	0.893561	0.00525465	0.987465	0.983257	0.0108838	0.146697	-0.619381	-0.072734	0.0442964	0.714905	0.00143099	0.369539	0.942424	0.00333967	0.17967	-0.325017	-0.065263	0.081538	0.74661	0.00243057	0.372625	0.944372	0.00529978	0.168388	-0.175645	0.178335	0.00638639	0.0566042	0.25105	0.348741	0.974461	0.783595	0.00489382	0.00584027	0.727694	0.844397	0.994668	0.945274	0.0100366	0.0118192	0.150238	0.145528	-0.203978	-0.0319668	0.235926	0.874549	0.0047243	0.99979	0.977182	0.0100126	0.151171	-0.957157	-0.0557741	0.0153932	0.775655	0.000743477	0.275464	0.951399	0.00186102	0.197538	0.0871522	0.0238351	0.611823	0.906361	0.00748328	0.99987	0.980183	0.0150782	0.138833	0.733726	-9.25826	-56.5099	0.0885055	-0.0239494	-0.0464158	0.0593786	0.481127	0.0960889	0.659789	0.907544	0.81695	0.00196043	0.00680413	0.00270999	0.855786	0.999765	0.405824	0.896235	0.985332	0.965701	0.00455609	0.0137018	0.00583385	0.173817	0.141416	0.165615	-0.290796	-0.0437071	0.365182	0.834114	0.00597781	0.999172	0.971169	0.0123179	0.144904	-0.665723	-0.0198141	0.0605206	0.920026	0.00198624	0.607038	0.985092	0.00456104	0.173488	0.178335	0.0566042	0.348741	0.783595	0.00584027	0.844397	0.945274	0.0118192	0.145528	-9.25826	-0.0239494	0.481127	0.907544	0.00680413	0.999765	0.985332	0.0137018	0.141416	-56.5099	-0.0464158	0.0960889	0.81695	0.00270999	0.405824	0.965701	0.00583385	0.165615	-0.852276	-0.0750672	0.0134111	0.702517	0.000670745	0.242791	0.935055	0.00169651	0.199989	-0.0101448	-0.0556658	4.08269290776945e-08	0.737578	1.20646661795227e-08	3.12640812068647e-07	0.922072	4.24230935492901e-08	0.406522
ENSG00000100167	SEPTIN3	septin 3 [Source:HGNC Symbol;Acc:HGNC:10750]	protein_coding	55964	0.00527767	-0.241319	0.0791207	0.1352	0.0682327	0.67626	0.530038	0.0973095	0.0721255	0.00543427	-0.222286	0.589835	0.176076	0.173798	0.9999	0.601846	0.224042	0.0393774	2.91017	-0.49124	0.0620436	0.0148416	0.0445151	0.427955	0.157377	0.0674175	0.0983134	0.00545353	-0.181301	0.000511475	0.23252	0.00210278	0.00143494	0.616774	0.00310662	0.170165	-0.00733917	-0.221777	0.439019	0.174805	0.157572	0.948217	0.598583	0.202686	0.0430486	0.388076	-0.244562	0.380595	0.143156	0.149192	0.999981	0.544618	0.197663	0.0450665	0.0094098	-0.110033	0.00274829	0.485295	0.00741396	0.083843	0.917903	0.0138209	0.137528	-0.316571	-0.213654	0.0738147	0.182788	0.065564	0.999744	0.606326	0.0967876	0.0734295	-0.256625	-0.226025	0.206198	0.163985	0.113605	0.842217	0.582809	0.151634	0.0548515	0.100714	-0.148341	0.548132	0.40662	0.252976	0.942204	0.836284	0.306654	0.0249003	0.0744494	-0.204301	0.598508	0.212792	0.174531	0.999906	0.649011	0.22512	0.0392181	0.0236206	-0.206553	0.876017	0.219261	0.188927	0.995509	0.684258	0.238087	0.0361949	0.0445217	-0.200679	0.777741	0.234546	0.185696	0.996984	0.73372	0.234626	0.0368571	0.164685	-0.178805	0.296429	0.27966	0.134388	0.987465	0.752537	0.177686	0.0488715	0.0843842	-0.201397	0.739561	0.227376	0.183915	0.898289	0.690924	0.225687	0.037226	0.207694	-0.166165	0.172893	0.316922	0.114772	0.485274	0.759391	0.148449	0.0551466	0.181712	-0.260477	-0.210497	-0.28228	0.143418	0.0905307	0.194732	0.0911109	0.104358	0.0814655	0.690293	0.782323	0.614995	0.460241	0.140103	0.113948	0.0585065	0.0670414	0.127364	-0.188056	0.363932	0.257266	0.160899	0.99979	0.70532	0.208707	0.042785	0.273442	-0.19549	0.402536	0.236625	0.167357	0.684973	0.676193	0.20611	0.0412964	0.169323	-0.187537	0.223829	0.253608	0.130094	0.99987	0.679636	0.175329	0.0506433	0.146482	-10.91	18.2366	-0.198637	-0.254376	-0.196072	0.64711	0.306749	0.512336	0.236233	0.130925	0.238316	0.195237	0.149908	0.182319	0.954201	0.999765	0.76317	0.627161	0.588619	0.703021	0.243721	0.196521	0.223177	0.0353551	0.0454343	0.0380175	0.271943	-0.164016	0.297578	0.334637	0.147964	0.999172	0.79316	0.194046	0.0459192	0.00365443	-0.214134	0.990007	0.194464	0.208243	0.99641	0.631212	0.253523	0.0328109	-0.260477	-0.28228	0.0905307	0.0911109	0.0814655	0.782323	0.460241	0.113948	0.0670414	-10.91	-0.254376	0.306749	0.130925	0.149908	0.999765	0.588619	0.196521	0.0454343	18.2366	-0.196072	0.512336	0.238316	0.182319	0.76317	0.703021	0.223177	0.0380175	0.153535	-0.198963	0.590865	0.232266	0.190482	0.806361	0.680158	0.230029	0.0363184	0.00553266	-0.176801	0.000494187	0.244264	0.00204781	0.00136385	0.626422	0.00301598	0.170826
ENSG00000188976	NOC2L	NOC2 like nucleolar associated transcriptional repressor [Source:HGNC Symbol;Acc:HGNC:24517]	protein_coding	26155	0.00135901	-0.159994	0.287563	0.0218027	7.21987337856391e-05	0.859733	0.241935	0.000237309	0.247674	-0.000310622	-0.152072	0.941923	0.0302357	0.000118121	0.9999	0.29424	0.000382331	0.23708	-0.340823	-0.097137	0.652666	0.318211	0.00140698	0.864196	0.632591	0.00342864	0.204619	0.00139135	-0.144614	0.040569	0.0335589	1.86323534432506e-05	0.0688932	0.270735	3.84241816011029e-05	0.27576	-0.00886293	-0.163598	0.0249647	0.0161757	1.28500687228088e-05	0.671947	0.224561	5.05117192228908e-05	0.28321	0.205876	-0.169531	0.270346	0.0172179	6.95860333289935e-05	0.999981	0.21897	0.000238401	0.248458	-0.000627756	-0.15947	0.645383	0.025421	0.000107949	0.891298	0.435648	0.000323909	0.239034	0.121546	-0.15225	0.104914	0.0266349	3.73176956498516e-05	0.999744	0.277042	0.000134401	0.261546	-0.0542189	-0.155439	0.528915	0.0259433	9.95845166527275e-05	0.917954	0.276667	0.000321582	0.240778	-0.0618514	-0.145609	0.381802	0.0553757	0.000240997	0.900297	0.443645	0.000712849	0.223709	-0.0280423	-0.15578	0.638887	0.0261695	0.000107553	0.999906	0.28622	0.000351183	0.239114	0.0378727	-0.142785	0.553456	0.0456961	0.000101575	0.988904	0.38913	0.000328828	0.240351	0.0483258	-0.139587	0.467813	0.0514608	9.40569095576686e-05	0.996984	0.443168	0.000307165	0.242009	-0.00670525	-0.154001	0.920133	0.0304037	0.000117877	0.997713	0.350266	0.000376793	0.237125	0.178575	-0.128728	0.0931844	0.0649478	3.4320038452531e-05	0.436567	0.434816	0.00011901	0.26328	0.016284	-0.150654	0.800525	0.034838	0.000153251	0.917822	0.331431	0.00045852	0.233851	0.0279586	-0.02245	-0.153843	-0.160287	0.59459	0.73092	0.0274547	0.0259299	0.00013931	0.000149669	0.880544	0.9496	0.270769	0.271513	0.000431835	0.000465753	0.235962	0.234375	0.0185626	-0.150603	0.753586	0.033536	0.000150958	0.99979	0.322771	0.000476823	0.234185	0.0595353	-0.150333	0.665252	0.0327126	0.000145251	0.850565	0.308391	0.000436088	0.235039	0.0120788	-0.152519	0.83726	0.0304221	0.0001547	0.99987	0.286191	0.000491627	0.233642	0.201079	-0.0745379	8.4538	-0.13293	-0.154702	-0.145979	0.132614	0.986796	0.47004	0.0579507	0.031253	0.0384743	5.86133861623556e-05	0.000157542	0.000125562	0.855786	0.999765	0.73581	0.350645	0.342726	0.360909	0.000199527	0.000491648	0.00038188	0.254741	0.233238	0.238252	-0.0270153	-0.159423	0.806255	0.028618	0.000153497	0.999172	0.347455	0.000484255	0.233815	0.0670414	-0.15142	0.584492	0.0303854	0.000138355	0.857184	0.296666	0.000428176	0.236114	-0.02245	-0.160287	0.73092	0.0259299	0.000149669	0.9496	0.271513	0.000465753	0.234375	-0.0745379	-0.154702	0.986796	0.031253	0.000157542	0.999765	0.342726	0.000491648	0.233238	8.4538	-0.145979	0.47004	0.0384743	0.000125562	0.73581	0.360909	0.00038188	0.238252	0.113365	-0.143105	0.344341	0.0420244	0.000106741	0.627038	0.355997	0.000329846	0.241811	0.00136838	-0.143745	0.0467334	0.0349575	2.07243069771945e-05	0.0775387	0.274505	4.20919495282612e-05	0.273607
ENSG00000167632	TRAPPC9	trafficking protein particle complex subunit 9 [Source:HGNC Symbol;Acc:HGNC:30832]	protein_coding	83696	0.000431107	-0.221833	0.806229	0.0211998	1.29419600738266e-09	0.977298	0.238281	1.05307165152927e-08	0.440539	0.000851868	-0.220999	0.884108	0.0218163	1.318179489283e-09	0.9999	0.255904	1.09444567732081e-08	0.440268	-0.213876	-0.162529	0.831447	0.20937	1.06670931875368e-08	0.940282	0.527825	8.52302384254573e-08	0.454058	0.000415308	-0.217104	0.659603	0.0234409	1.21499688645014e-09	0.72616	0.230161	5.27750004582078e-09	0.441468	-0.0079709	-0.229366	0.144888	0.0157159	4.87734681180719e-10	0.886929	0.221385	4.23001574683037e-09	0.454708	0.0727835	-0.225472	0.776959	0.0215755	1.28199298223339e-09	0.999981	0.242648	1.07078064987346e-08	0.440678	0.000892174	-0.209761	0.633258	0.0317599	1.19584882039575e-09	0.887502	0.467193	9.63253215530544e-09	0.441702	0.0171329	-0.219442	0.868628	0.0219537	1.31438511820211e-09	0.999744	0.250712	1.08822510025122e-08	0.440311	0.0547251	-0.21665	0.643093	0.0237687	1.20317828461049e-09	0.943384	0.26566	9.90634245730343e-09	0.441612	-0.0736458	-0.183789	0.443649	0.0749516	1.05191166851203e-09	0.919304	0.50159	8.84643256873942e-09	0.447546	0.0880955	-0.209571	0.280768	0.0280888	7.68711390477341e-10	0.999906	0.293162	6.6364353486604e-09	0.448153	0.0156735	-0.215423	0.858149	0.0285638	1.31154387388556e-09	0.993741	0.323692	1.08544080509399e-08	0.440342	-0.0221991	-0.225482	0.808041	0.022698	1.29489374872019e-09	0.996984	0.334307	1.07525776193503e-08	0.440531	0.0414101	-0.210974	0.651265	0.0303039	1.20910421963861e-09	0.987465	0.350266	1.01193171334678e-08	0.441539	-0.0908013	-0.231643	0.536529	0.0177886	1.11183506003324e-09	0.794295	0.257798	9.05749422828958e-09	0.442771	0.0799017	-0.199623	0.366502	0.041022	1.39985549419622e-09	0.664294	0.356816	1.13726643546453e-08	0.443324	0.113129	-0.176571	-0.215774	-0.264223	0.115099	0.0466671	0.0228273	0.00667959	6.36775597376905e-10	3.16730730223216e-10	0.681586	0.762642	0.249825	0.15816	5.53183844635653e-09	2.89793296966765e-09	0.454876	0.464893	0.0206817	-0.213879	0.799398	0.0284411	1.99459092205492e-09	0.99979	0.304001	1.62934663228405e-08	0.438041	-0.162932	-0.229347	0.388708	0.0178875	1.44857413086923e-09	0.675024	0.239523	1.17363837098384e-08	0.442816	0.0321023	-0.213067	0.69149	0.027955	1.90915469188095e-09	0.99987	0.273452	1.56693777196351e-08	0.438697	0.0370926	-1.53754	21.7066	-0.214175	-0.223788	-0.196446	0.841332	0.804046	0.175904	0.0291781	0.0237256	0.0412008	2.01775564716409e-09	1.99743095203725e-09	8.66249308931068e-10	0.981029	0.999765	0.49458	0.257526	0.311795	0.373927	1.62489155230195e-08	1.62528542777032e-08	7.24695742726972e-09	0.437867	0.438019	0.450395	0.0508611	-0.208736	0.737179	0.0369761	1.94994250819158e-09	0.999172	0.384573	1.58975328469569e-08	0.43838	-0.048198	-0.220303	0.775273	0.0224851	1.97874969753001e-09	0.92997	0.264735	1.60069464256647e-08	0.43816	-0.176571	-0.264223	0.0466671	0.00667959	3.16730730223216e-10	0.762642	0.15816	2.89793296966765e-09	0.464893	-1.53754	-0.223788	0.804046	0.0237256	1.99743095203725e-09	0.999765	0.311795	1.62528542777032e-08	0.438019	21.7066	-0.196446	0.175904	0.0412008	8.66249308931068e-10	0.49458	0.373927	7.24695742726972e-09	0.450395	-0.065258	-0.224658	0.693108	0.0214289	1.91071729897005e-09	0.865969	0.266365	1.51792226507716e-08	0.438685	0.000383729	-0.217005	0.687615	0.0235963	1.23367266442771e-09	0.751393	0.229814	5.18436547285054e-09	0.441244
ENSG00000110330	BIRC2	baculoviral IAP repeat containing 2 [Source:HGNC Symbol;Acc:HGNC:590]	protein_coding	329	-0.00105828	0.157673	0.735912	0.352166	0.0746546	0.967421	0.752645	0.105057	0.0691622	-0.00157482	0.154714	0.880048	0.361916	0.0770596	0.9999	0.771693	0.111814	0.0681096	1.16556	0.0755138	0.510309	0.738951	0.0309454	0.786364	0.893042	0.0493864	0.110971	0.0106379	0.213155	1.1661521004022e-13	0.0779095	1.68326617708327e-12	8.33778714809902e-12	0.389754	1.26069244349872e-11	0.529538	-0.00624599	0.144197	0.524555	0.392611	0.0674093	0.957392	0.789799	0.0975732	0.072523	-0.14357	0.163724	0.754315	0.34345	0.0750676	0.999981	0.749353	0.109866	0.0689794	-0.00364967	0.112117	0.272898	0.512353	0.0507415	0.685352	0.923178	0.0741799	0.0816622	-0.212214	0.151285	0.249335	0.365904	0.0485051	0.999744	0.774386	0.0747222	0.083086	-0.251207	0.138876	0.231812	0.407036	0.0467354	0.848704	0.799331	0.0706412	0.0842548	0.00704094	0.198338	0.967655	0.285126	0.0773444	0.996692	0.758182	0.111134	0.0687944	0.0656263	0.159325	0.653697	0.34676	0.0724056	0.999906	0.765814	0.106134	0.0701737	0.112356	0.181114	0.472384	0.295573	0.06481	0.988904	0.754698	0.0951681	0.0738063	0.0171516	0.156558	0.91629	0.369236	0.0773746	0.997198	0.83088	0.110856	0.0679739	0.0314572	0.158404	0.847591	0.357142	0.0766806	0.994321	0.807495	0.109718	0.0682736	0.376973	0.20237	0.148561	0.235082	0.0367558	0.499639	0.698373	0.0564843	0.0917008	0.273552	0.217695	0.0812636	0.202092	0.0250271	0.37222	0.649378	0.0400765	0.104457	0.181894	-0.230574	0.158104	0.0941218	0.156607	0.148117	0.345203	0.584489	0.0367839	0.0356503	0.692463	0.792626	0.755285	0.874442	0.0574525	0.0561584	0.0927482	0.0937159	0.0377173	0.16207	0.795228	0.346514	0.0738513	0.99979	0.779532	0.107136	0.0703452	0.617351	0.196761	0.0651541	0.241044	0.0218261	0.337125	0.680533	0.0356615	0.108521	0.107754	0.171329	0.45516	0.315258	0.0621374	0.99987	0.730637	0.0930831	0.0760622	-0.0311303	0.972503	44.0742	0.150971	0.157871	0.198347	0.925051	0.929983	0.123181	0.38337	0.365305	0.242594	0.0753755	0.0754052	0.0320793	0.992401	0.999765	0.437803	0.754048	0.814983	0.70682	0.107555	0.108958	0.0498575	0.0696608	0.0696476	0.0969574	0.213598	0.193793	0.42924	0.271822	0.0606742	0.999172	0.752104	0.0905197	0.0768417	0.354348	0.170201	0.237927	0.313099	0.0460445	0.675631	0.74407	0.0694254	0.0857161	-0.230574	0.0941218	0.148117	0.584489	0.0356503	0.792626	0.874442	0.0561584	0.0937159	0.972503	0.157871	0.929983	0.365305	0.0754052	0.999765	0.814983	0.108958	0.0696476	44.0742	0.198347	0.123181	0.242594	0.0320793	0.437803	0.70682	0.0498575	0.0969574	0.523608	0.206599	0.073421	0.221658	0.0235116	0.337036	0.670343	0.0379182	0.106318	0.0109723	0.223102	2.38397454575432e-14	0.0603924	3.75265107411126e-13	1.88760628595103e-12	0.352905	3.05587703514516e-12	0.547419
ENSG00000113583	C5orf15	chromosome 5 open reading frame 15 [Source:HGNC Symbol;Acc:HGNC:20656]	protein_coding	56951	-0.0044604	-0.11298	0.0015159	0.126625	3.47780488500921e-05	0.156138	0.516987	0.000123123	0.263006	-0.00165928	-0.134247	0.730717	0.0887673	0.00246842	0.9999	0.46288	0.00570138	0.166147	0.491306	-0.140824	0.563457	0.198404	0.00686822	0.817181	0.515468	0.0135579	0.159178	-0.000177504	-0.138199	0.819619	0.0787788	0.00253681	0.861306	0.391191	0.00369796	0.165458	-0.00293099	-0.140807	0.518156	0.0730266	0.0021822	0.957392	0.425958	0.00497456	0.169239	0.214108	-0.154763	0.311133	0.0533734	0.00169638	0.999981	0.361326	0.00413095	0.175493	0.00172079	-0.118405	0.263221	0.136377	0.00154433	0.677605	0.707705	0.00345534	0.177803	-0.168142	-0.137691	0.0464533	0.0723948	0.00049232	0.999744	0.420387	0.00135636	0.205053	0.249946	-0.124187	0.00884933	0.0991717	0.000141984	0.749893	0.481611	0.000441872	0.233064	0.102554	-0.0923214	0.198615	0.276423	0.00143574	0.835915	0.750466	0.0034885	0.18157	-0.0330614	-0.140902	0.624747	0.0737617	0.00234868	0.999906	0.438036	0.00545569	0.167397	-0.0487683	-0.149844	0.499788	0.0631406	0.00214839	0.988904	0.442921	0.00498989	0.16963	-0.105737	-0.165697	0.158303	0.0394304	0.00113438	0.996984	0.407522	0.00283575	0.185313	-0.0963057	-0.156991	0.200692	0.0481952	0.00131496	0.987465	0.417828	0.00323278	0.181732	-0.150363	-0.157295	0.213196	0.0482642	0.00136403	0.565209	0.388258	0.00320208	0.18084	0.0271177	-0.128738	0.709664	0.108396	0.0037373	0.874743	0.522664	0.00771335	0.15732	-0.0531471	0.0112328	-0.136134	-0.132091	0.370036	0.879052	0.08155	0.10215	0.00284849	0.00391692	0.78178	0.979396	0.434947	0.481265	0.00630016	0.00836708	0.164339	0.156096	-0.0814188	-0.151798	0.221184	0.0552226	0.00214157	0.99979	0.400169	0.00504272	0.171593	-0.00876945	-0.135625	0.955066	0.0870416	0.00394884	0.984303	0.467604	0.00808816	0.155884	-0.101728	-0.1511	0.123182	0.0534963	0.00148665	0.99987	0.366742	0.00367615	0.180709	-0.400713	3.65291	5.51018	-0.177863	-0.121603	-0.129515	0.00708751	0.472368	0.677348	0.0212631	0.130088	0.103254	0.000186909	0.0032037	0.00368518	0.855786	0.999765	0.862637	0.223434	0.587274	0.522813	0.00056458	0.00711456	0.00763152	0.229428	0.161316	0.157686	-0.0947571	-0.152543	0.445912	0.0619841	0.00312022	0.999172	0.464568	0.00700391	0.161997	0.0409326	-0.133185	0.767875	0.0906274	0.0038164	0.927221	0.472568	0.00808266	0.156774	0.0112328	-0.132091	0.879052	0.10215	0.00391692	0.979396	0.481265	0.00836708	0.156096	3.65291	-0.121603	0.472368	0.130088	0.0032037	0.999765	0.587274	0.00711456	0.161316	5.51018	-0.129515	0.677348	0.103254	0.00368518	0.862637	0.522813	0.00763152	0.157686	-0.0425356	-0.139271	0.754217	0.0805139	0.00379952	0.894655	0.462672	0.00781386	0.15689	-3.61915e-05	-0.137412	0.963362	0.0807047	0.00258937	0.972996	0.395092	0.00375929	0.164941
ENSG00000139044	B4GALNT3	beta-1,4-N-acetyl-galactosaminyltransferase 3 [Source:HGNC Symbol;Acc:HGNC:24137]	protein_coding	283358	0.00192303	0.067777	0.459475	0.628167	0.000349897	0.916882	0.894143	0.000972997	0.212904	0.0102335	0.0601345	0.235186	0.665963	0.00024152	0.9999	0.917983	0.00072585	0.221287	2.07689	-0.0724716	0.134825	0.681631	0.000190633	0.508168	0.866212	0.000598688	0.256355	-0.00325144	0.0594966	0.0179362	0.659744	3.86666296429295e-05	0.0336684	0.890706	7.54759261047744e-05	0.260809	-0.006327	0.0703735	0.436902	0.614077	0.000341415	0.947304	0.895465	0.000965015	0.213463	0.478637	0.0388961	0.206432	0.783685	0.000222789	0.999981	0.947383	0.000678674	0.223094	0.00293913	0.110273	0.287313	0.437763	0.000272143	0.699325	0.906739	0.000740933	0.218603	0.132065	0.0786124	0.388393	0.571977	0.00032157	0.999744	0.878414	0.000930151	0.214825	0.261889	0.0918209	0.131957	0.506229	0.000166489	0.83146	0.848829	0.000508882	0.229563	-0.18197	0.0930967	0.202732	0.538943	0.000232435	0.836129	0.887776	0.000690703	0.224527	-0.0660085	0.0707738	0.586397	0.613515	0.000389637	0.999906	0.900558	0.00111265	0.210444	-0.0851792	0.0560864	0.511515	0.695531	0.000367762	0.988904	0.937437	0.00104374	0.211767	-0.0520775	0.0641629	0.700359	0.656483	0.00041508	0.996984	0.936362	0.00116124	0.208992	-0.076602	0.0624492	0.57234	0.660496	0.000385857	0.987465	0.933053	0.00109048	0.210667	-0.13509	0.0601347	0.534789	0.672716	0.000375028	0.793231	0.930458	0.00101818	0.211319	-0.132688	0.0467402	0.311787	0.743613	0.000350289	0.62184	0.943522	0.000956445	0.215174	-0.0443321	0.00829844	0.0765638	0.079657	0.679469	0.95037	0.58581	0.582462	0.000504289	0.000541424	0.9113	0.991894	0.882766	0.873784	0.00136139	0.00146202	0.206714	0.205048	-0.00858208	0.0757229	0.943345	0.59596	0.000541153	0.99979	0.900868	0.00148833	0.205059	-0.162575	0.066309	0.562601	0.639651	0.00047013	0.790569	0.910846	0.00124037	0.208354	-0.114214	0.05944	0.340129	0.67346	0.000367698	0.99987	0.917475	0.00106314	0.214056	-0.266552	-2.07031	-16.5638	0.0489934	0.0698859	0.0609372	0.330835	0.821838	0.48818	0.731439	0.628809	0.66822	0.000362118	0.000530738	0.000441852	0.890663	0.999765	0.748605	0.921949	0.922702	0.931461	0.00102228	0.00145258	0.0011759	0.214409	0.205516	0.209799	-0.374212	0.00829966	0.0932531	0.954026	0.000161498	0.999172	0.995186	0.000506806	0.232687	-0.275249	0.0651391	0.270092	0.641677	0.000322418	0.694762	0.913506	0.00090953	0.217079	0.00829844	0.079657	0.95037	0.582462	0.000541424	0.991894	0.873784	0.00146202	0.205048	-2.07031	0.0698859	0.821838	0.628809	0.000530738	0.999765	0.922702	0.00145258	0.205516	-16.5638	0.0609372	0.48818	0.66822	0.000441852	0.748605	0.931461	0.0011759	0.209799	-0.189538	0.0585595	0.439126	0.680413	0.000420119	0.70267	0.928285	0.0011192	0.210972	-0.00375101	0.0538791	0.00667304	0.687015	1.77294708646623e-05	0.0139453	0.901073	3.64181430358539e-05	0.276762
ENSG00000167074	TEF	TEF transcription factor, PAR bZIP family member [Source:HGNC Symbol;Acc:HGNC:11722]	protein_coding	7008	0.00272437	-0.149677	0.438605	0.429713	0.189729	0.914856	0.801211	0.23458	0.0360318	0.000929435	-0.136539	0.936771	0.473167	0.22754	0.9999	0.837136	0.281534	0.028897	-2.65218	0.10015	0.208532	0.709501	0.194475	0.575257	0.878749	0.238534	0.0404636	-0.00875468	-0.185283	5.98910171545002e-07	0.254953	1.04528444226917e-05	3.53702101310398e-06	0.638871	2.24694576979569e-05	0.287305	0.0144795	-0.116965	0.187021	0.532965	0.131704	0.90058	0.860239	0.173322	0.0495982	0.33156	-0.162131	0.519314	0.402143	0.200893	0.999981	0.786432	0.254943	0.0338179	-0.000251116	-0.137637	0.946624	0.477113	0.227664	0.987982	0.916866	0.273501	0.0288752	0.0508986	-0.134742	0.806349	0.47623	0.223879	0.999744	0.833094	0.275704	0.0295458	-0.0811796	-0.139117	0.731762	0.462861	0.220026	0.961156	0.824927	0.266915	0.0302376	0.137239	-0.059327	0.480949	0.774502	0.217803	0.925329	0.956343	0.27069	0.0310185	0.0315586	-0.131343	0.847688	0.489525	0.225452	0.999906	0.844435	0.279894	0.0292661	0.0134109	-0.131415	0.939196	0.499535	0.227572	0.996952	0.869703	0.278767	0.0288913	0.105785	-0.106365	0.563254	0.585525	0.205967	0.996984	0.916889	0.256347	0.0328434	0.0812225	-0.118187	0.658317	0.539566	0.214871	0.987465	0.894804	0.265681	0.0311777	-0.104419	-0.148869	0.723138	0.440971	0.219492	0.890764	0.843726	0.26282	0.030334	-0.220702	-0.185398	0.21306	0.337384	0.145174	0.525691	0.777194	0.182386	0.0466246	-0.0578109	0.199723	-0.135459	-0.0821244	0.690545	0.266491	0.476562	0.672845	0.224576	0.160706	0.915242	0.817255	0.83159	0.910017	0.270448	0.204043	0.0297849	0.0428302	0.0974486	-0.114171	0.550563	0.553927	0.211486	0.99979	0.88425	0.262618	0.0321959	-0.375909	-0.160105	0.321582	0.40235	0.174109	0.621652	0.808514	0.213189	0.0397888	0.148833	-0.110727	0.358461	0.562243	0.181903	0.99987	0.873656	0.232759	0.0381058	0.707558	-9.35485	-51.2439	-0.0586029	-0.168615	-0.185464	0.0543708	0.451415	0.110725	0.757576	0.388022	0.330012	0.0701292	0.198228	0.104491	0.855786	0.999765	0.422473	0.931363	0.825817	0.779722	0.101123	0.249234	0.138227	0.0720698	0.0347585	0.0584621	-0.0180942	-0.137595	0.9526	0.488431	0.235281	0.999172	0.873511	0.288431	0.0278919	-0.27347	-0.146522	0.418975	0.441414	0.193013	0.778185	0.825726	0.237441	0.0358032	0.199723	-0.0821244	0.266491	0.672845	0.160706	0.817255	0.910017	0.204043	0.0428302	-9.35485	-0.168615	0.451415	0.388022	0.198228	0.999765	0.825817	0.249234	0.0347585	-51.2439	-0.185464	0.110725	0.330012	0.104491	0.422473	0.779722	0.138227	0.0584621	-0.295452	-0.163761	0.372571	0.394942	0.184669	0.649331	0.80898	0.223892	0.0375224	-0.00911435	-0.194016	2.45703391301683e-07	0.228711	4.82542087036669e-06	1.53456564744963e-06	0.614056	1.08785032645844e-05	0.302363
ENSG00000250722	SELENOP	selenoprotein P [Source:HGNC Symbol;Acc:HGNC:10751]	protein_coding	6414	-0.00345721	0.354431	0.205284	0.017334	6.7203428996767e-31	0.813101	0.213403	6.65825973193683e-29	0.838671	-0.00680098	0.347688	0.455067	0.0203842	1.13136509478284e-30	0.9999	0.247875	1.1156010503342e-28	0.83656	-4.0288	0.668327	0.00704206	0.000600776	5.74574330683764e-29	0.330477	0.0355527	6.3928307616077e-27	0.861429	-0.00353587	0.315326	0.0144251	0.028607	7.58454741511006e-32	0.0278154	0.25093	7.04482560351696e-30	0.847215	-0.00610833	0.328111	0.476255	0.0278766	1.16020697617306e-30	0.95372	0.284593	1.1124085873851e-28	0.836457	0.106034	0.326966	0.791424	0.0323667	1.44245745433567e-30	0.999981	0.290408	1.40900327675624e-28	0.835566	-0.00506646	0.280404	0.0798166	0.0602886	3.24178276813372e-31	0.437708	0.571045	3.32258779673843e-29	0.841578	-0.119852	0.33531	0.457674	0.0243174	1.13498796208803e-30	0.999744	0.265729	1.10922886811379e-28	0.836547	-0.0566617	0.332731	0.758584	0.0261101	1.42496186837512e-30	0.964222	0.276789	1.36625606605588e-28	0.835616	0.117096	0.371493	0.440696	0.023544	2.73488896065603e-30	0.917461	0.327663	2.61018806033988e-28	0.836541	0.0613905	0.342591	0.63103	0.0223472	1.33156045312523e-30	0.999906	0.265876	1.29460031718334e-28	0.835894	-0.0451095	0.32396	0.741609	0.0345876	1.41488475507557e-30	0.990311	0.347971	1.36287463954178e-28	0.835645	-0.117857	0.303887	0.407559	0.0473325	1.06157832018633e-30	0.996984	0.430468	1.03211208083163e-28	0.836819	-0.145203	0.305801	0.30853	0.0427482	8.91380648982056e-31	0.987465	0.399619	8.70707313742754e-29	0.837529	-0.338789	0.290347	0.137225	0.0527866	4.97402640022406e-31	0.489156	0.400996	4.95184818469613e-29	0.839877	-0.0712431	0.324934	0.602561	0.0320025	1.28797813458034e-30	0.820369	0.320976	1.2760796699085e-28	0.839622	-0.0656977	0.0702346	0.34007	0.359775	0.555981	0.612367	0.0218741	0.0187131	1.24042716812926e-30	1.29725024491228e-30	0.863441	0.918131	0.246112	0.237056	1.23712587350114e-28	1.28526612360214e-28	0.839774	0.839593	-0.00924564	0.33954	0.941343	0.0244036	1.47015521335408e-30	0.99979	0.282922	1.44967058621067e-28	0.839085	-0.233814	0.325363	0.423095	0.0292059	1.07099697260779e-30	0.69931	0.293615	1.06618004842477e-28	0.840368	0.020434	0.344674	0.870071	0.0215531	1.45461915987587e-30	0.99987	0.24518	1.45503876155661e-28	0.839128	0.11673	-5.36087	-27.4022	0.353925	0.321752	0.314059	0.683065	0.574888	0.269269	0.0197162	0.0345088	0.0353386	1.35672869711834e-30	1.26043492624221e-30	8.02860710700334e-31	0.95875	0.999765	0.581948	0.215911	0.357922	0.347968	1.3441951082021e-28	1.26079851324016e-28	8.22872903784785e-29	0.839411	0.83971	0.841526	-0.124311	0.31846	0.594973	0.0389695	1.28062943846453e-30	0.999172	0.39194	1.28099885080255e-28	0.839645	-0.149291	0.334745	0.566445	0.0243954	1.25162053713992e-30	0.848179	0.273476	1.2459912390303e-28	0.839738	0.0702346	0.359775	0.612367	0.0187131	1.29725024491228e-30	0.918131	0.237056	1.28526612360214e-28	0.839593	-5.36087	0.321752	0.574888	0.0345088	1.26043492624221e-30	0.999765	0.357922	1.26079851324016e-28	0.83971	-27.4022	0.314059	0.269269	0.0353386	8.02860710700334e-31	0.581948	0.347968	8.22872903784785e-29	0.841526	-0.252741	0.3162	0.320844	0.0345238	9.02503408895214e-31	0.607304	0.325702	9.02763746417011e-29	0.841057	-0.00363215	0.312116	0.0129663	0.0301103	6.90533332699374e-32	0.0251002	0.25581	6.38543845339697e-30	0.847572
ENSG00000173473	SMARCC1	SWI/SNF related, matrix associated, actin dependent regulator of chromatin subfamily c member 1 [Source:HGNC Symbol;Acc:HGNC:11104]	protein_coding	6599	-0.00133508	0.173642	0.574974	0.17792	0.0366032	0.941813	0.588287	0.0570162	0.0918281	-0.00154807	0.169134	0.845089	0.190456	0.0405122	0.9999	0.619832	0.0643727	0.0887063	-0.05671	0.114323	0.966135	0.504863	0.0483096	0.988849	0.767589	0.0723896	0.0953978	0.00753005	0.209737	1.66210704416989e-11	0.0322872	7.51226957115142e-11	4.29204477776714e-10	0.26573	4.14369779155293e-10	0.480759	-0.00911009	0.155117	0.219981	0.22373	0.0234689	0.90868	0.655863	0.0393342	0.105155	-0.0341261	0.169203	0.921975	0.198529	0.0409382	0.999981	0.613577	0.0652439	0.0883826	-0.00350293	0.128185	0.164801	0.322491	0.0199696	0.578844	0.859025	0.0329648	0.109868	-0.0626797	0.166208	0.655195	0.195075	0.0381858	0.999744	0.621088	0.060876	0.0905297	-0.253835	0.153207	0.110309	0.226215	0.0157416	0.8307	0.654582	0.0278018	0.116699	0.230927	0.213876	0.0777994	0.124158	0.0135614	0.734435	0.590113	0.0248597	0.1223	-0.116655	0.153259	0.292214	0.23141	0.0272352	0.999906	0.667304	0.0459015	0.100752	0.047281	0.17868	0.690754	0.176066	0.0387672	0.988904	0.639487	0.0611796	0.0900647	-0.0387851	0.155938	0.754187	0.239423	0.0396333	0.996984	0.738746	0.0623365	0.0893837	-0.122404	0.141216	0.323236	0.277311	0.0286327	0.987465	0.750515	0.0471867	0.0992588	0.0794534	0.17703	0.690168	0.177017	0.0387582	0.874417	0.62906	0.0590815	0.0900719	0.212046	0.217516	0.0748779	0.094051	0.0117658	0.362389	0.499445	0.0208659	0.126314	0.0951129	-0.155873	0.170364	0.127693	0.330722	0.198334	0.184344	0.330673	0.0276199	0.021134	0.765755	0.802206	0.601203	0.734343	0.0449339	0.0358891	0.101499	0.109471	0.000629666	0.168504	0.995446	0.198504	0.0392356	0.99979	0.64583	0.0625258	0.0907438	0.337542	0.191591	0.186301	0.137662	0.0204061	0.48984	0.553841	0.0336213	0.110502	0.00900406	0.169797	0.934585	0.192276	0.0391392	0.99987	0.611997	0.062557	0.0908205	-0.145411	-7.17046	9.78639	0.152828	0.142033	0.178155	0.56223	0.392285	0.654227	0.244907	0.281563	0.17323	0.0346688	0.0299247	0.0364446	0.937223	0.999765	0.850741	0.635187	0.758837	0.635553	0.0552607	0.0492807	0.0556587	0.0945765	0.0990751	0.0930349	0.0245454	0.172912	0.90492	0.198786	0.0390311	0.999172	0.681264	0.0619815	0.0909066	0.128021	0.174119	0.575579	0.177974	0.0349574	0.852959	0.610542	0.0548345	0.0943211	-0.155873	0.127693	0.198334	0.330673	0.021134	0.802206	0.734343	0.0358891	0.109471	-7.17046	0.142033	0.392285	0.281563	0.0299247	0.999765	0.758837	0.0492807	0.0990751	9.78639	0.178155	0.654227	0.17323	0.0364446	0.850741	0.635553	0.0556587	0.0930349	0.211912	0.18954	0.343297	0.146199	0.0281211	0.626163	0.576537	0.0441044	0.100957	0.00759091	0.215637	2.11495169814012e-11	0.0283789	9.40209148452956e-11	4.41360933114376e-10	0.248089	4.86616705042592e-10	0.477708
ENSG00000135596	MICAL1	microtubule associated monooxygenase, calponin and LIM domain containing 1 [Source:HGNC Symbol;Acc:HGNC:20619]	protein_coding	64780	0.00385306	-0.139927	0.146403	0.325937	0.12647	0.765586	0.734586	0.165358	0.0510517	0.00789113	-0.132962	0.372945	0.354786	0.192777	0.9999	0.768546	0.244685	0.0354175	1.27715	-0.195498	0.425735	0.34183	0.321664	0.736434	0.653969	0.366434	0.0166998	-0.0041437	-0.142872	0.00297026	0.294229	0.010901	0.00685744	0.67651	0.0143503	0.127005	-0.00405176	-0.124042	0.627708	0.38788	0.228658	0.966413	0.786486	0.278228	0.0287004	-0.167805	-0.105241	0.667144	0.47335	0.232131	0.999981	0.828042	0.288153	0.0280943	0.00326706	-0.0833824	0.24845	0.566382	0.162753	0.664001	0.93719	0.204792	0.0418443	0.134825	-0.118613	0.390505	0.406225	0.196179	0.999744	0.794898	0.246703	0.0347407	-0.043108	-0.121265	0.810207	0.398835	0.241124	0.973731	0.794426	0.288822	0.0265564	-0.311498	-0.152831	0.0325542	0.319209	0.0553352	0.683146	0.783216	0.0831627	0.0798348	0.0863488	-0.109297	0.487394	0.446812	0.21217	0.999906	0.82583	0.265721	0.0316772	-0.190555	-0.168515	0.150013	0.248416	0.128031	0.988904	0.712509	0.170758	0.050613	-0.141069	-0.157073	0.308012	0.287056	0.178559	0.996984	0.778475	0.226821	0.0383528	-0.0728894	-0.13402	0.600388	0.359076	0.225973	0.987465	0.80863	0.277201	0.0291737	-0.556894	-0.193534	0.0110033	0.170829	0.0269852	0.323684	0.623557	0.0432554	0.101027	-0.266748	-0.182509	0.0451378	0.206139	0.0647358	0.314936	0.653623	0.0906449	0.0747169	-0.126103	0.0357318	-0.123327	-0.111363	0.2496	0.793602	0.388826	0.453311	0.160411	0.236702	0.726829	0.962478	0.781249	0.814096	0.202556	0.283852	0.0428995	0.0276455	-0.242577	-0.17067	0.0471523	0.233512	0.0664389	0.99979	0.682558	0.0979819	0.0738607	-0.918559	-0.183869	0.00096873	0.17789	0.0046941	0.273061	0.610051	0.00938967	0.15134	-0.0414535	-0.127241	0.736058	0.381871	0.233526	0.99987	0.775451	0.287823	0.0281978	0.0947396	9.92373	-9.77754	-0.11056	-0.0842341	-0.130461	0.73652	0.290485	0.6899	0.452686	0.567085	0.372358	0.233554	0.17139	0.230355	0.96536	0.999765	0.867972	0.795809	0.903127	0.807602	0.283823	0.220174	0.273373	0.0281928	0.0403901	0.0287547	-0.264214	-0.169542	0.249604	0.256727	0.160412	0.999172	0.737665	0.207895	0.0428991	-0.451619	-0.140956	0.075578	0.320935	0.087263	0.607038	0.750605	0.120111	0.0647014	0.0357318	-0.111363	0.793602	0.453311	0.236702	0.962478	0.814096	0.283852	0.0276455	9.92373	-0.0842341	0.290485	0.567085	0.17139	0.999765	0.903127	0.220174	0.0403901	-9.77754	-0.130461	0.6899	0.372358	0.230355	0.867972	0.807602	0.273373	0.0287547	-0.71211	-0.191817	0.00364398	0.168796	0.0123416	0.238905	0.606767	0.0217615	0.124969	-0.00462063	-0.148995	0.000989152	0.268431	0.00487665	0.00253764	0.651897	0.00678586	0.148658
ENSG00000204634	TBC1D8	TBC1 domain family member 8 [Source:HGNC Symbol;Acc:HGNC:17791]	protein_coding	11138	-0.000900609	0.0698458	0.66848	0.537908	0.419853	0.955298	0.857449	0.464924	0.0020283	0.0090752	0.0489311	0.192236	0.663205	0.27803	0.9999	0.917612	0.3332	0.0206582	1.57711	-0.10473	0.199191	0.504001	0.402729	0.566874	0.767054	0.445393	0.00482431	0.000838001	0.0697829	0.457322	0.535947	0.381657	0.540198	0.833464	0.397833	0.00659295	-0.00873693	0.0541396	0.182392	0.628645	0.271864	0.899457	0.900724	0.32199	0.0216021	-0.338965	0.0928012	0.268719	0.419532	0.318263	0.999981	0.797887	0.375787	0.0148367	-0.000282576	0.0618773	0.899604	0.592196	0.437925	0.975817	0.944201	0.483392	-4.9956e-05	-0.183271	0.0644007	0.13673	0.56314	0.239145	0.999744	0.874712	0.29193	0.0268911	-0.021101	0.0638633	0.881423	0.572456	0.437233	0.982633	0.879589	0.480843	2.87217726783195e-05	0.0101747	0.0276004	0.930196	0.823436	0.439599	0.993079	0.970105	0.490602	-0.000231162	-0.0082508	0.0640306	0.932989	0.572508	0.438892	0.999906	0.88305	0.493013	-0.000159861	0.150084	0.10394	0.150216	0.365532	0.249605	0.988904	0.805046	0.30141	0.025145	0.118007	0.0967892	0.278977	0.404099	0.322822	0.996984	0.852334	0.376155	0.0142098	0.101308	0.0858031	0.354639	0.454165	0.351913	0.987465	0.861068	0.404592	0.0103416	0.257349	0.0993923	0.141168	0.383168	0.242672	0.492066	0.811599	0.286681	0.0262962	-0.0403904	0.0559546	0.703995	0.630062	0.431429	0.871708	0.912666	0.470087	0.000711907	-0.0836949	0.247208	0.0635643	0.129834	0.333265	0.0196095	0.573804	0.252699	0.350867	0.0860521	0.766601	0.741788	0.87823	0.673987	0.396294	0.119392	0.0106152	0.0651788	0.064479	0.0786005	0.508239	0.494939	0.400345	0.99979	0.85774	0.452619	0.00439224	0.201363	0.0791653	0.374206	0.488272	0.364962	0.663292	0.850664	0.405198	0.00879009	-0.051457	0.0571826	0.595601	0.617396	0.416701	0.99987	0.896213	0.470167	0.0024366	-0.248873	6.93687	-18.4343	0.0387075	0.0907979	0.0468918	0.260761	0.349252	0.339108	0.736717	0.435233	0.68237	0.320642	0.356593	0.352994	0.874874	0.999765	0.639871	0.924214	0.848079	0.934641	0.371535	0.411337	0.395456	0.0146953	0.00986821	0.0103367	-0.0901457	0.0486474	0.619682	0.680913	0.420465	0.999172	0.937642	0.472186	0.00199272	0.168666	0.0728843	0.403795	0.521006	0.37407	0.769169	0.864832	0.420447	0.0076342	0.247208	0.129834	0.0196095	0.252699	0.0860521	0.741788	0.673987	0.119392	0.0651788	6.93687	0.0907979	0.349252	0.435233	0.356593	0.999765	0.848079	0.411337	0.00986821	-18.4343	0.0468918	0.339108	0.68237	0.352994	0.639871	0.934641	0.395456	0.0103367	0.25442	0.0907276	0.197281	0.427308	0.286625	0.490709	0.826186	0.327504	0.0196116	0.000670638	0.06931	0.556952	0.53943	0.402844	0.634226	0.836482	0.418806	0.00402993
ENSG00000135932	CAB39	calcium binding protein 39 [Source:HGNC Symbol;Acc:HGNC:20292]	protein_coding	51719	0.0029393	0.0223264	0.129402	0.829552	0.0356011	0.748077	0.959383	0.0556051	0.0926768	-0.000646968	0.0394147	0.920597	0.708224	0.0808695	0.9999	0.929591	0.116497	0.0664994	1.91728	-0.135522	0.0803338	0.331048	0.0123301	0.451981	0.644163	0.0224131	0.141136	0.00673112	0.0770109	2.76967067198427e-14	0.294265	4.59626400482126e-13	2.89576723624647e-12	0.676517	3.87008777354558e-12	0.545047	-0.00807313	0.0282736	0.18415	0.78534	0.0433336	0.899457	0.950701	0.0665288	0.0866172	0.10124	0.0299565	0.722684	0.77988	0.0776782	0.999981	0.946687	0.11309	0.0678435	-0.000267842	0.03535	0.897433	0.741363	0.0806826	0.975039	0.971978	0.110973	0.0665768	-0.0559413	0.0381012	0.626524	0.715518	0.0747353	0.999744	0.933448	0.108065	0.0691264	-0.102428	0.0329483	0.43425	0.75256	0.0655262	0.898387	0.942935	0.094499	0.0734483	0.143681	0.0869309	0.181661	0.446187	0.0482691	0.828319	0.851841	0.0740843	0.0842175	-0.0411258	0.0336394	0.651225	0.74881	0.0755858	0.999906	0.944123	0.110129	0.0687512	0.0348644	0.047327	0.720261	0.660187	0.0776159	0.989265	0.926547	0.110996	0.0678703	-0.0129667	0.0347745	0.89833	0.747909	0.0806907	0.996987	0.959455	0.114895	0.0665735	-0.0214608	0.0338566	0.833018	0.751084	0.0799078	0.994321	0.955199	0.113674	0.0668995	0.261265	0.0732282	0.106867	0.487021	0.0318532	0.455502	0.865325	0.0499425	0.0960549	0.129655	0.069997	0.185524	0.511204	0.0411072	0.496848	0.87167	0.0614069	0.0892883	0.0660824	-0.0905712	0.0413315	0.016311	0.409679	0.362688	0.693155	0.879681	0.0605424	0.0574158	0.801829	0.848858	0.926076	0.971581	0.087768	0.084352	0.0769128	0.0786392	0.026461	0.045401	0.769585	0.670679	0.0746369	0.99979	0.927162	0.108103	0.0699909	0.365272	0.0650731	0.0795054	0.53237	0.025152	0.356772	0.867316	0.0402517	0.104308	0.0527509	0.0482862	0.556687	0.6485	0.0681421	0.99987	0.909272	0.100779	0.0730236	-0.0521881	0.875945	27.5357	0.0343694	0.0431668	0.0674685	0.799689	0.898689	0.121275	0.748957	0.689849	0.521236	0.0751968	0.0764707	0.0323711	0.97626	0.999765	0.435644	0.928621	0.938387	0.883922	0.107322	0.110321	0.0502698	0.0697404	0.0691764	0.0966806	0.0920427	0.0569676	0.584093	0.602981	0.069249	0.999172	0.915003	0.1014	0.0724893	0.175578	0.0478283	0.34762	0.6486	0.0563274	0.738018	0.915893	0.08252	0.0792598	-0.0905712	0.016311	0.362688	0.879681	0.0574158	0.848858	0.971581	0.084352	0.0786392	0.875945	0.0431668	0.898689	0.689849	0.0764707	0.999765	0.938387	0.110321	0.0691764	27.5357	0.0674685	0.121275	0.521236	0.0323711	0.435644	0.883922	0.0502698	0.0966806	0.324108	0.072322	0.0746737	0.489996	0.0242006	0.339644	0.859455	0.0388396	0.105459	0.0069309	0.0832279	5.90906592076158e-15	0.248637	1.06191306509839e-13	6.504974896686e-13	0.630498	9.58116358735347e-13	0.561895
ENSG00000140983	RHOT2	ras homolog family member T2 [Source:HGNC Symbol;Acc:HGNC:21169]	protein_coding	89941	0.00327577	-0.0521211	0.132137	0.654522	0.0044975	0.753004	0.902661	0.0092906	0.150775	0.00491894	-0.0430383	0.498893	0.715011	0.00926934	0.9999	0.931879	0.0180545	0.131466	-1.18644	0.0670413	0.365382	0.689091	0.0348076	0.696916	0.868606	0.0545609	0.106928	-0.00528363	-0.0647586	1.42383711433172e-06	0.525336	4.63005044395093e-07	7.68864650941754e-06	0.828042	1.26156141352597e-06	0.345587	-0.00152304	-0.0362365	0.824266	0.758296	0.0108823	0.989157	0.943959	0.0202231	0.127053	-0.125779	-0.0240193	0.694412	0.841697	0.010443	0.999981	0.96287	0.0201706	0.128191	0.00166215	-0.0162173	0.475317	0.892323	0.00908	0.817309	0.992676	0.0165196	0.13203	0.0879454	-0.0340818	0.495154	0.771101	0.00924007	0.999744	0.945328	0.0178857	0.131552	0.167047	-0.025668	0.254832	0.826022	0.00664314	0.854065	0.960965	0.0131899	0.140474	-0.246079	-0.0927363	0.0402179	0.462639	0.00227341	0.689254	0.858397	0.00523179	0.170083	0.0473334	-0.0290184	0.642928	0.805552	0.0101974	0.999906	0.956959	0.0196397	0.128847	-0.00799077	-0.0364256	0.941723	0.76313	0.0110714	0.997374	0.953528	0.0208407	0.126576	0.0287999	-0.0265823	0.800348	0.826642	0.01082	0.996984	0.974201	0.020385	0.127212	0.0100297	-0.0322867	0.930048	0.787547	0.0110612	0.997713	0.965087	0.0207763	0.126602	-0.0735664	-0.0441932	0.688052	0.712478	0.010415	0.873623	0.941547	0.0189368	0.128265	-0.0780482	-0.0542224	0.479455	0.652624	0.0089585	0.745222	0.919922	0.0165328	0.133903	-0.0330221	0.0532267	-0.0368253	-0.0222429	0.714077	0.634332	0.754916	0.854651	0.0103477	0.00998012	0.923294	0.923275	0.942049	0.964728	0.0192744	0.018829	0.129908	0.130915	-0.0299071	-0.0422965	0.768051	0.724119	0.0105416	0.99979	0.941284	0.0201293	0.129391	-0.314214	-0.0577466	0.180772	0.624229	0.00535307	0.484268	0.90702	0.010538	0.147855	-0.00661341	-0.0371797	0.947717	0.754952	0.0108892	0.99987	0.941565	0.0208588	0.128485	0.116695	11.123	6.08997	-0.0236583	0.00472598	-0.0300481	0.613026	0.147146	0.761836	0.84421	0.968529	0.801741	0.00986468	0.00472356	0.0105215	0.949394	0.999765	0.903229	0.959247	0.995114	0.962922	0.0186298	0.00996133	0.0190306	0.131238	0.151175	0.129444	-0.265867	-0.0852931	0.156726	0.48348	0.00491033	0.999172	0.872065	0.0103699	0.150149	-0.201258	-0.0451661	0.337472	0.701328	0.00758495	0.734	0.933448	0.0147144	0.138466	0.0532267	-0.0222429	0.634332	0.854651	0.00998012	0.923275	0.964728	0.018829	0.130915	11.123	0.00472598	0.147146	0.968529	0.00472356	0.999765	0.995114	0.00996133	0.151175	6.08997	-0.0300481	0.761836	0.801741	0.0105215	0.903229	0.962922	0.0190306	0.129444	-0.229195	-0.0590273	0.264378	0.619747	0.00666177	0.557253	0.909042	0.0127652	0.141988	-0.00547287	-0.069849	7.27486449666939e-07	0.490139	2.55586395488864e-07	4.04599921726018e-06	0.809801	7.15230299173681e-07	0.356009
ENSG00000196123	MATCAP1	microtubule associated tyrosine carboxypeptidase 1 [Source:HGNC Symbol;Acc:HGNC:34408]	protein_coding	653319	-0.00186889	-0.359809	0.490868	0.0154992	0.0310293	0.926607	0.202943	0.0493198	0.0968455	0.00524903	-0.379218	0.560755	0.0110257	0.0326411	0.9999	0.189274	0.0534917	0.0953159	-0.912912	-0.318213	0.566051	0.121279	0.0888363	0.818205	0.41269	0.121817	0.0727626	-0.00419597	-0.394096	0.00311494	0.00537283	0.00115117	0.00715414	0.119186	0.00177456	0.184958	-0.00912827	-0.381252	0.281477	0.0100004	0.023996	0.925669	0.186276	0.0401336	0.104501	-0.0856781	-0.36291	0.829185	0.016882	0.0363624	0.999981	0.216552	0.0589571	0.0920301	0.00418874	-0.324251	0.144827	0.0298122	0.0166019	0.556159	0.457648	0.0280851	0.115182	0.100467	-0.369641	0.529816	0.0125883	0.0319651	0.999744	0.198119	0.0522645	0.0959489	0.253485	-0.356772	0.162633	0.015138	0.0177656	0.83473	0.216468	0.0308927	0.113242	-0.127173	-0.406123	0.397695	0.0126783	0.0349364	0.904943	0.259886	0.0560394	0.0943397	0.0188267	-0.367826	0.881856	0.0136429	0.0366917	0.999906	0.218854	0.059265	0.0917542	-0.0337322	-0.378708	0.803427	0.0131264	0.0361564	0.991896	0.244399	0.0576054	0.0922039	0.0051546	-0.368557	0.970888	0.0161985	0.0369733	0.998061	0.298556	0.0587944	0.09152	-0.033948	-0.376932	0.810599	0.0127763	0.0362167	0.994321	0.256092	0.0577149	0.0921529	-0.275207	-0.406769	0.223899	0.00699408	0.0212614	0.571892	0.182813	0.035153	0.108046	-0.0755716	-0.390469	0.580445	0.0103829	0.0321882	0.806985	0.200991	0.0497185	0.0968538	-0.0783109	0.0830766	-0.374593	-0.351273	0.482308	0.548585	0.0117268	0.0214386	0.0300102	0.0315443	0.83701	0.900986	0.186517	0.25017	0.0482231	0.0505671	0.0989884	0.097471	-0.0218536	-0.377458	0.861837	0.0126069	0.0356434	0.99979	0.214823	0.0575595	0.0937218	-0.216959	-0.387878	0.457158	0.00976906	0.029354	0.72305	0.187398	0.0459203	0.0996591	-0.06345	-0.382983	0.61106	0.0108064	0.0327536	0.99987	0.181538	0.0537608	0.0963211	0.0510522	8.80604	-2.7795	-0.367497	-0.340606	-0.375733	0.85826	0.355801	0.911063	0.0156351	0.0249077	0.0129109	0.0356223	0.0262333	0.0358786	0.983868	0.999765	0.967083	0.191439	0.317065	0.233585	0.0565467	0.0440063	0.0549132	0.0937401	0.103048	0.0935187	-0.0931256	-0.390174	0.690377	0.0119888	0.0339905	0.999172	0.259436	0.0549995	0.0951842	-0.0242676	-0.374044	0.925785	0.0123508	0.035929	0.977172	0.203816	0.0560626	0.0934754	0.0830766	-0.351273	0.548585	0.0214386	0.0315443	0.900986	0.25017	0.0505671	0.097471	8.80604	-0.340606	0.355801	0.0249077	0.0262333	0.999765	0.317065	0.0440063	0.103048	-2.7795	-0.375733	0.911063	0.0129109	0.0358786	0.967083	0.233585	0.0549132	0.0935187	-0.227962	-0.395724	0.370579	0.00869611	0.0267404	0.647487	0.184624	0.0422672	0.102473	-0.00441351	-0.398575	0.00207371	0.00472806	0.000841936	0.0049096	0.114022	0.00132097	0.192457
ENSG00000198087	CD2AP	CD2 associated protein [Source:HGNC Symbol;Acc:HGNC:14258]	protein_coding	23607	-0.000918187	0.0537551	0.577956	0.545579	2.35706038815334e-09	0.94246	0.861727	1.85060371456296e-08	0.431627	-0.0013913	0.0512313	0.799984	0.56549	2.64559056726513e-09	0.9999	0.878732	2.1025270184308e-08	0.429893	0.0669688	0.0189994	0.944482	0.877479	3.24301189121317e-07	0.982937	0.950976	1.97523727776877e-06	0.393405	0.00293831	0.0656845	0.000589283	0.426454	1.00199163455351e-11	0.00162757	0.772838	6.48644615697582e-11	0.507283	0.000915491	0.0499078	0.859491	0.574353	2.68681327326442e-09	0.990119	0.879883	2.10315413707824e-08	0.42966	-0.0198206	0.0504019	0.934588	0.578982	2.7180945554995e-09	0.999981	0.87357	2.17593979691122e-08	0.429485	0.000930722	0.0589275	0.59627	0.515298	2.38933747023852e-09	0.874153	0.924849	1.83305882764685e-08	0.431423	-0.0986981	0.0484727	0.309097	0.582069	1.67516703834026e-09	0.999744	0.882947	1.36626912582154e-08	0.436723	-0.133356	0.0418428	0.22773	0.634475	1.37391832404748e-09	0.847396	0.90594	1.12255253282279e-08	0.439657	0.154901	0.0955688	0.0877662	0.319619	9.44205914783588e-10	0.743257	0.783216	8.01241156002867e-09	0.449133	-0.112969	0.0360486	0.139816	0.68149	9.75798253612967e-10	0.999906	0.925527	8.2867177406822e-09	0.444681	-0.0737083	0.0296303	0.369945	0.743864	1.8675362178952e-09	0.988904	0.949382	1.51485218516677e-08	0.435107	-0.126159	0.014746	0.139138	0.870295	9.72356553583116e-10	0.996984	0.982859	8.24067228262742e-09	0.444733	-0.173471	0.0130838	0.0413746	0.881828	3.82415112832653e-10	0.987465	0.980849	3.42363547228751e-09	0.458177	-0.13513	0.0306941	0.326809	0.732961	1.73382955966062e-09	0.654125	0.945756	1.37320357130943e-08	0.436212	-0.0170579	0.0482842	0.836112	0.592254	1.74188771835898e-09	0.934674	0.901158	1.39135961725324e-08	0.440069	-0.0347124	-0.0182154	0.0515113	0.0474834	0.60554	0.827385	0.558332	0.600842	1.56733885115265e-09	1.73798814194859e-09	0.883697	0.970092	0.872333	0.880547	1.28639258923401e-08	1.42364493233789e-08	0.441644	0.440102	-0.076278	0.0365211	0.311914	0.681179	1.09711491791325e-09	0.99979	0.930206	9.34749098366216e-09	0.446927	0.041216	0.0550724	0.814959	0.535839	1.73207964083526e-09	0.92598	0.868924	1.38659672978909e-08	0.440153	-0.066181	0.0417777	0.377936	0.636785	1.23173373744772e-09	0.99987	0.904284	1.04473918228036e-08	0.445219	-0.269657	1.33726	10.9487	0.0234077	0.0571499	0.0631797	0.114676	0.816449	0.464565	0.791573	0.528349	0.478536	5.48592649631394e-10	1.73281064671059e-09	1.3811029369312e-09	0.855786	0.999765	0.732476	0.943054	0.892663	0.866605	4.83030836573457e-09	1.42501416266643e-08	1.11984519508147e-08	0.457032	0.440147	0.443524	-0.0821819	0.0370421	0.559427	0.686164	1.51359508568451e-09	0.999172	0.939418	1.25967437411008e-08	0.442163	-0.00132047	0.0521782	0.993289	0.555134	1.77732807596229e-09	0.997807	0.87647	1.44562501753211e-08	0.439768	-0.0182154	0.0474834	0.827385	0.600842	1.73798814194859e-09	0.970092	0.880547	1.42364493233789e-08	0.440102	1.33726	0.0571499	0.816449	0.528349	1.73281064671059e-09	0.999765	0.892663	1.42501416266643e-08	0.440147	10.9487	0.0631797	0.464565	0.478536	1.3811029369312e-09	0.732476	0.866605	1.11984519508147e-08	0.443524	-0.0111107	0.0511277	0.942411	0.567677	1.77302009288335e-09	0.977749	0.888519	1.41610195979006e-08	0.439804	0.00271832	0.0664058	0.00179747	0.427556	2.68627950297802e-11	0.00432999	0.773784	1.55381516093858e-10	0.49449
ENSG00000111678	C12orf57	chromosome 12 open reading frame 57 [Source:HGNC Symbol;Acc:HGNC:29521]	protein_coding	113246	0.00158248	-0.332464	0.621966	0.0571265	3.75813457870603e-27	0.948094	0.369347	2.43588000138809e-25	0.799847	-0.00364503	-0.317441	0.732766	0.0694912	4.00168594532816e-27	0.9999	0.421895	2.61820999303452e-25	0.799532	0.639302	-0.20417	0.709144	0.353813	1.74719563407365e-25	0.889858	0.662177	1.32189644954678e-23	0.825282	0.00431961	-0.299019	0.0105629	0.0738295	1.65017059604145e-28	0.0211197	0.382876	1.08650156396324e-26	0.8149	0.00557348	-0.316976	0.579067	0.0686534	3.63950240693091e-27	0.961417	0.41427	2.35898713640513e-25	0.800007	-0.110079	-0.314838	0.814624	0.077133	4.125936044177e-27	0.999981	0.419673	2.69104154655632e-25	0.799378	0.000367032	-0.319875	0.914506	0.0722483	4.21586539554173e-27	0.979242	0.600938	2.72407749750439e-25	0.79927	0.0238399	-0.323806	0.899768	0.0628088	4.20679700527364e-27	0.999744	0.398536	2.71821796558147e-25	0.799281	0.000538533	-0.323851	0.99801	0.0633441	4.24003504950168e-27	0.999677	0.403998	2.72278300123247e-25	0.799241	-0.130342	-0.26744	0.45925	0.155753	5.4478356073835e-27	0.922267	0.633115	3.57563620338237e-25	0.801894	0.313801	-0.288531	0.0336219	0.0891791	4.50930164514004e-28	0.999906	0.472827	3.30067747643137e-26	0.810188	0.390221	-0.22253	0.0130689	0.194165	1.99076128483531e-28	0.988904	0.658607	1.50265725773726e-26	0.814029	0.394357	-0.217512	0.0162071	0.207477	2.40380506181145e-28	0.996984	0.709482	1.79904921280752e-26	0.813151	0.367071	-0.248357	0.0260638	0.147341	3.62774564299578e-28	0.987465	0.616564	2.6391215331528e-26	0.811218	0.528015	-0.253233	0.0467122	0.142758	5.94964701762448e-28	0.374238	0.584344	4.19621545249813e-26	0.808868	0.420503	-0.230745	0.00778008	0.174095	2.24290001623148e-28	0.252675	0.619987	1.74126036334747e-26	0.81727	0.23627	-0.0478448	-0.323255	-0.340685	0.0700312	0.769945	0.0585207	0.0578383	1.48203458000905e-27	7.24561095435012e-27	0.660999	0.957526	0.379843	0.383226	1.03127797564108e-25	4.71100567238152e-25	0.808321	0.800457	0.20488	-0.285985	0.164335	0.101228	2.89484298571323e-27	0.99979	0.503422	1.97475748068031e-25	0.805043	0.612115	-0.286096	0.0731074	0.0964252	1.53480249411575e-27	0.348311	0.483673	1.0573874401514e-25	0.808151	0.20309	-0.2961	0.165644	0.0879245	2.91206277950287e-27	0.99987	0.45416	1.98001235916133e-25	0.805013	-0.0795903	16.3853	61.8185	-0.336707	-0.268007	-0.266416	0.813507	0.143868	0.0327684	0.0587203	0.128432	0.119875	7.35383511645983e-27	2.61833672630863e-27	7.86566778631312e-28	0.977615	0.999765	0.30831	0.351953	0.583905	0.553387	4.78137166978322e-25	1.79201032656505e-25	5.68239874868163e-26	0.800382	0.805538	0.811372	0.305564	-0.2717	0.266518	0.130655	4.09628369238604e-27	0.999172	0.593123	2.75816435287326e-25	0.80332	0.443279	-0.308305	0.146756	0.0738291	2.65820512472726e-27	0.627319	0.436512	1.81929657319327e-25	0.805464	-0.0478448	-0.340685	0.769945	0.0578383	7.24561095435012e-27	0.957526	0.383226	4.71100567238152e-25	0.800457	16.3853	-0.268007	0.143868	0.128432	2.61833672630863e-27	0.999765	0.583905	1.79201032656505e-25	0.805538	61.8185	-0.266416	0.0327684	0.119875	7.86566778631312e-28	0.30831	0.553387	5.68239874868163e-26	0.811372	0.541569	-0.274104	0.069314	0.11275	1.4696471251503e-27	0.331146	0.521323	1.01586305933147e-25	0.808362	0.00474789	-0.293083	0.0053124	0.0775294	8.94435713974539e-29	0.0113585	0.388225	6.02253380742856e-27	0.817712
ENSG00000134278	SPIRE1	spire type actin nucleation factor 1 [Source:HGNC Symbol;Acc:HGNC:30622]	protein_coding	56907	-0.00038119	-0.140744	0.896121	0.37213	9.60173625247521e-05	0.988403	0.765979	0.000306354	0.241565	0.0034233	-0.148859	0.724257	0.345436	9.16124892144328e-05	0.9999	0.763273	0.000304341	0.242576	3.16557	-0.39077	0.0323711	0.0390435	7.44052529542062e-06	0.394572	0.243507	3.35226438493983e-05	0.33055	0.00626763	-0.106741	2.40798289724732e-05	0.447737	2.96555046187781e-08	9.4681059093842e-05	0.78626	9.99858092850911e-08	0.392146	-0.0221398	-0.170232	0.0135934	0.261801	6.47808038234681e-06	0.571138	0.692037	2.71356835987734e-05	0.296675	0.152049	-0.155301	0.721583	0.333974	9.15111185056164e-05	0.999981	0.742839	0.000305468	0.2426	0.00463535	-0.0922436	0.133114	0.559577	3.58689899639179e-05	0.540011	0.935575	0.000120098	0.262366	-0.0608762	-0.142998	0.723387	0.36181	9.15796395148126e-05	0.999744	0.770697	0.000302493	0.242584	-0.00568854	-0.143108	0.976881	0.362822	9.66999503254849e-05	0.997675	0.770494	0.000313337	0.241412	0.245323	-0.0308336	0.124842	0.855204	7.21035674802186e-05	0.780955	0.978351	0.000242005	0.250309	0.0181303	-0.14077	0.89406	0.371891	9.5988534575921e-05	0.999906	0.784106	0.000317006	0.241571	-0.0578883	-0.157847	0.690936	0.327944	9.02749146433232e-05	0.988904	0.78042	0.000295696	0.242892	-0.110826	-0.172705	0.464581	0.285874	7.65437911973342e-05	0.996984	0.777975	0.000254689	0.246428	0.0442464	-0.133709	0.77131	0.403021	9.32277735831745e-05	0.991612	0.835959	0.000305657	0.2422	-0.0643209	-0.151418	0.792291	0.344799	9.38469284274282e-05	0.923226	0.788071	0.000295174	0.242058	0.0961584	-0.121052	0.514096	0.452344	0.000106642	0.767418	0.8419	0.000331808	0.241832	0.0200387	-0.144547	-0.142918	-0.181062	0.867777	0.33219	0.365564	0.263685	0.000126858	8.51511323481349e-05	0.968514	0.839023	0.769006	0.684535	0.000397502	0.000280547	0.238027	0.246723	0.0567766	-0.131639	0.674845	0.411146	0.00011892	0.99979	0.815111	0.000384678	0.239446	0.110233	-0.135755	0.726439	0.394044	0.00012173	0.882298	0.802782	0.000372514	0.238934	0.0136049	-0.141187	0.919513	0.375659	0.000127829	0.99987	0.772279	0.000413819	0.237859	-0.400611	-8.0512	-2.53537	-0.186168	-0.172914	-0.145871	0.191387	0.434017	0.924723	0.24439	0.285807	0.362614	6.08231908907849e-05	9.83048688605389e-05	0.000127901	0.862626	0.999765	0.971608	0.634836	0.76197	0.802201	0.000206543	0.000322049	0.000388029	0.253952	0.243606	0.237846	0.171708	-0.111589	0.495372	0.496422	0.000104836	0.999172	0.877458	0.000343554	0.242205	-0.00659691	-0.143633	0.981266	0.364725	0.000128368	0.994832	0.780771	0.000400424	0.237766	-0.144547	-0.181062	0.33219	0.263685	8.51511323481349e-05	0.839023	0.684535	0.000280547	0.246723	-8.0512	-0.172914	0.434017	0.285807	9.83048688605389e-05	0.999765	0.76197	0.000322049	0.243606	-2.53537	-0.145871	0.924723	0.362614	0.000127901	0.971608	0.802201	0.000388029	0.237846	0.0278524	-0.140555	0.919391	0.380614	0.000127827	0.968843	0.802734	0.000387073	0.237859	0.00611241	-0.103165	5.06656508634445e-05	0.467165	5.72037287736782e-08	0.00018066	0.796643	1.78840087282517e-07	0.381386
ENSG00000075711	DLG1	discs large MAGUK scaffold protein 1 [Source:HGNC Symbol;Acc:HGNC:2900]	protein_coding	1739	-0.00169747	-0.0565754	0.379862	0.586457	0.000200315	0.903002	0.878968	0.000590166	0.225465	0.000971718	-0.0675004	0.880099	0.518792	0.000276663	0.9999	0.856833	0.000820212	0.218231	-0.324523	-0.0532429	0.774683	0.714043	0.00102008	0.917083	0.881191	0.00258985	0.213317	-0.00276777	-0.0817132	0.00646957	0.411857	1.07151742310507e-05	0.0137003	0.764075	2.29787585086827e-05	0.286815	0.000358714	-0.0653398	0.95285	0.530904	0.000278965	0.995745	0.859621	0.000804122	0.218044	0.134935	-0.0768671	0.633595	0.470328	0.000253343	0.999981	0.82656	0.000762263	0.220214	-0.000172067	-0.0676612	0.933512	0.524888	0.00027855	0.984957	0.927824	0.000756791	0.218078	-0.0735297	-0.0660085	0.519079	0.524586	0.000233563	0.999744	0.859403	0.000699108	0.222038	0.0462712	-0.0633792	0.722332	0.542772	0.000264604	0.959715	0.866021	0.000770087	0.219236	0.178221	-0.0476163	0.0939161	0.67172	8.56323321174683e-05	0.745524	0.93302	0.000282644	0.246601	-0.0909204	-0.0760258	0.312766	0.464286	0.000179938	0.999906	0.834047	0.000557112	0.227846	-0.0831354	-0.0873762	0.388711	0.412398	0.000202771	0.988904	0.83159	0.00061285	0.225194	-0.134892	-0.102167	0.178101	0.337273	0.000127429	0.996984	0.810967	0.000402747	0.235428	-0.118404	-0.0901446	0.239278	0.391815	0.000153532	0.987465	0.831489	0.000476276	0.231347	-0.326483	-0.109466	0.0413684	0.291464	4.55360038700441e-05	0.366119	0.746621	0.000153578	0.257401	-0.095727	-0.0869004	0.326508	0.414474	0.000204542	0.633286	0.823141	0.000592954	0.227407	-0.0686746	-0.00816095	-0.0661521	-0.0668453	0.388504	0.934393	0.525271	0.535053	0.000224859	0.000308882	0.791985	0.988681	0.857026	0.850789	0.000663699	0.000886426	0.225275	0.218061	-0.0753142	-0.0802331	0.400589	0.448352	0.000228487	0.99979	0.834378	0.000690272	0.224914	-0.252177	-0.0820606	0.225479	0.433156	0.000164239	0.532982	0.826662	0.000486982	0.232313	-0.0241346	-0.0685298	0.786878	0.516045	0.0003002	0.99987	0.850982	0.000885951	0.218713	0.0255879	-3.92512	-13.0714	-0.0619797	-0.0791344	-0.077779	0.900387	0.565529	0.461837	0.561847	0.4613	0.462252	0.000307703	0.000268753	0.000245365	0.990413	0.999765	0.730573	0.855482	0.861646	0.860098	0.000883532	0.000793146	0.000695039	0.218149	0.221236	0.223302	-0.101547	-0.0834913	0.543285	0.443306	0.000264245	0.999172	0.85334	0.000783845	0.22162	-0.202521	-0.0738037	0.275195	0.478746	0.000185319	0.698089	0.84485	0.000556065	0.229619	-0.00816095	-0.0668453	0.934393	0.535053	0.000308882	0.988681	0.850789	0.000886426	0.218061	-3.92512	-0.0791344	0.565529	0.4613	0.000268753	0.999765	0.861646	0.000793146	0.221236	-13.0714	-0.077779	0.461837	0.462252	0.000245365	0.730573	0.860098	0.000695039	0.223302	-0.291991	-0.0938804	0.106751	0.369447	0.000100291	0.385211	0.794118	0.000312187	0.243171	-0.00296072	-0.0849882	0.00389833	0.391005	7.10358220382341e-06	0.0086341	0.749543	1.55625072478414e-05	0.294883
ENSG00000107341	UBE2R2	ubiquitin conjugating enzyme E2 R2 [Source:HGNC Symbol;Acc:HGNC:19907]	protein_coding	54926	0.00125558	0.320621	0.379874	7.20763716962536e-05	0.00068245	0.903002	0.016125	0.00176737	0.197426	-0.00194011	0.330859	0.683762	4.7638162829008e-05	0.000881261	0.9999	0.0141594	0.00230088	0.19137	-2.23674	0.481062	0.00266558	1.69204579569353e-06	2.7732279143433e-05	0.308389	0.00502924	0.000108417	0.301714	0.000105091	0.328037	0.891331	5.16712129232364e-05	0.000937637	0.918071	0.0127985	0.00146493	0.18989	-0.00443113	0.321944	0.321961	6.39013849462457e-05	0.000624365	0.929401	0.0175043	0.00165232	0.199516	-0.184556	0.342591	0.377289	3.45005127369611e-05	0.000680024	0.999981	0.010876	0.00184322	0.19751	-0.00424382	0.281135	0.00434048	0.000305925	2.78437645180322e-05	0.108249	0.0691856	9.56758653281878e-05	0.267586	-0.0058197	0.327414	0.945068	5.19423261890261e-05	0.000943144	0.999744	0.0148043	0.00241277	0.18975	-0.136574	0.320334	0.153771	6.1954058675833e-05	0.000398593	0.83146	0.0165258	0.00111228	0.209923	0.069809	0.316841	0.376639	0.000291204	0.0038203	0.898266	0.0522309	0.00824963	0.156748	0.00174821	0.327629	0.979132	5.54062094043747e-05	0.000944758	0.999906	0.0157994	0.00244668	0.189709	-0.0245986	0.321043	0.730754	0.000106029	0.000899073	0.990296	0.0265788	0.00231511	0.190893	-0.0886897	0.303511	0.231879	0.000221107	0.000516041	0.996984	0.0447674	0.00140644	0.203961	-0.0910064	0.308708	0.221248	0.000144895	0.000501534	0.987465	0.032416	0.00137882	0.204623	0.0337069	0.331942	0.77861	5.80441438741838e-05	0.00091411	0.916951	0.0189607	0.0022521	0.190497	0.072585	0.349243	0.297812	1.4742942448193e-05	0.000365393	0.609869	0.0108022	0.000992475	0.214201	0.0960732	-0.162412	0.334431	0.290034	0.0893255	0.0197541	1.7277053104867e-05	0.000190556	0.000167942	5.51522008952048e-05	0.673189	0.741788	0.00704378	0.0330392	0.000510253	0.000189606	0.231816	0.256036	0.0181887	0.336169	0.776857	2.76571691344428e-05	0.000560857	0.99979	0.0114068	0.00153886	0.204218	0.0827671	0.338114	0.57925	2.21483493128534e-05	0.000509173	0.800457	0.00940446	0.0013318	0.206488	0.0792661	0.344949	0.212034	1.35992398646031e-05	0.000298181	0.99987	0.00713134	0.000880742	0.218867	0.172652	-6.42536	-8.14833	0.35088	0.308818	0.324278	0.235355	0.186235	0.52126	1.2729597270759e-05	0.000106797	4.6993196292534e-05	0.000317938	0.000274812	0.000487106	0.873447	0.999765	0.769173	0.00578945	0.0274323	0.0148847	0.000910033	0.000809076	0.00128336	0.217399	0.220729	0.207525	-0.0956133	0.314742	0.422945	0.000109685	0.000441429	0.999172	0.0366251	0.00124164	0.209822	-0.141136	0.326088	0.287524	3.34620120785979e-05	0.000358073	0.706895	0.0114133	0.000999311	0.214668	-0.162412	0.290034	0.0197541	0.000190556	5.51522008952048e-05	0.741788	0.0330392	0.000189606	0.256036	-6.42536	0.308818	0.186235	0.000106797	0.000274812	0.999765	0.0274323	0.000809076	0.220729	-8.14833	0.324278	0.52126	4.6993196292534e-05	0.000487106	0.769173	0.0148847	0.00128336	0.207525	0.0201198	0.334431	0.877433	3.00856331397057e-05	0.000574504	0.95321	0.0130586	0.00147971	0.203652	6.99705592332611e-05	0.327886	0.928383	5.2504816412208e-05	0.000941823	0.945747	0.0128519	0.00146657	0.189783
ENSG00000145337	PYURF	PIGY upstream open reading frame [Source:HGNC Symbol;Acc:HGNC:44317]	protein_coding	100996939	0.00113669	-0.00913783	0.558926	0.930446	1.35931081676047e-07	0.94003	0.986325	7.92429836187124e-07	0.366863	0.000597909	-0.00402741	0.926407	0.969403	1.58543522884024e-07	0.9999	0.995507	9.35789088546102e-07	0.364238	1.11317	-0.0458758	0.318781	0.74771	3.51717191152673e-07	0.665932	0.897008	2.12049489397928e-06	0.39187	0.00453167	0.0231093	3.68596576655337e-06	0.800705	6.54056220311112e-12	1.78973637663733e-05	0.944237	4.37193796437815e-11	0.512707	-0.0124699	-0.0184151	0.0381759	0.856596	2.1651229963878e-08	0.757186	0.968611	1.45502419453632e-07	0.39722	0.185177	-0.018181	0.514782	0.864691	1.30828142916919e-07	0.999981	0.969121	7.86480884579435e-07	0.367513	0.00149109	0.0132955	0.471136	0.900613	1.25206888254187e-07	0.815356	0.993982	7.10986494818945e-07	0.368259	-0.174518	-0.00350397	0.125497	0.972827	5.36618591035738e-08	0.999744	0.993796	3.4070449817179e-07	0.382443	0.0459172	-0.000584825	0.725643	0.995536	1.50367729195974e-07	0.960631	0.998896	8.74874433347717e-07	0.365142	0.0366046	0.0210502	0.734368	0.854563	2.26163232080206e-07	0.9723	0.978183	1.28042236915939e-06	0.361589	-0.0192025	-0.00513442	0.832474	0.960944	1.55913754650464e-07	0.999906	0.995032	9.17923480265298e-07	0.364524	0.0279419	0.00428576	0.773559	0.968148	1.5319805601893e-07	0.991647	0.994249	8.94845242428369e-07	0.364824	0.0790422	0.018348	0.434	0.864463	1.19947539796867e-07	0.996984	0.981478	7.13852549489022e-07	0.368987	0.0740488	0.0122635	0.46509	0.907982	1.24381266087966e-07	0.987465	0.985933	7.40663028685239e-07	0.368371	0.298283	0.0369378	0.0642463	0.723547	3.25212735697359e-08	0.397513	0.944294	2.06606906226542e-07	0.390649	0.163703	0.0322683	0.0915304	0.758768	6.58139414368407e-08	0.383192	0.947538	4.03098282465383e-07	0.382658	0.0936395	-0.106982	-0.00371134	-0.0335913	0.238848	0.278903	0.971427	0.753361	1.2945000938492e-07	1.4297797545286e-07	0.718669	0.823745	0.993943	0.937088	7.70184985777135e-07	8.43914824758074e-07	0.371217	0.369515	0.0785109	0.0105061	0.380934	0.920769	1.72380603192856e-07	0.99979	0.98476	1.01429604921679e-06	0.366297	0.315071	0.0160009	0.129029	0.877704	8.46707812840332e-08	0.423134	0.977111	5.08675690187506e-07	0.378426	-0.03231	-0.0107768	0.717413	0.91854	2.31249532743151e-07	0.99987	0.982072	1.32984460427142e-06	0.361201	-0.127847	11.8908	56.6746	-0.0193388	0.0380107	0.050971	0.531326	0.079182	0.00098986	0.855933	0.718541	0.607027	2.05035570734936e-07	5.90281575377275e-08	1.55671244527486e-09	0.929744	0.999765	0.285398	0.960741	0.947255	0.909207	1.16939969427387e-06	3.75577934473993e-07	1.25102198286554e-08	0.363294	0.384475	0.441745	0.166418	0.0251003	0.318349	0.816765	1.55145880110725e-07	0.999172	0.969048	9.20960108868398e-07	0.368112	0.396191	0.0121092	0.0309802	0.905335	2.84006755210197e-08	0.607038	0.98197	1.88306072304123e-07	0.396529	-0.106982	-0.0335913	0.278903	0.753361	1.4297797545286e-07	0.823745	0.937088	8.43914824758074e-07	0.369515	11.8908	0.0380107	0.079182	0.718541	5.90281575377275e-08	0.999765	0.947255	3.75577934473993e-07	0.384475	56.6746	0.050971	0.00098986	0.607027	1.55671244527486e-09	0.285398	0.909207	1.25102198286554e-08	0.441745	0.35	0.0292889	0.0523895	0.777464	4.29988425168155e-08	0.305922	0.953399	2.70691049139141e-07	0.38973	0.00500367	0.029484	3.02248249113847e-07	0.74017	6.48782479498336e-13	1.84015663738033e-06	0.923061	5.01992126011245e-12	0.540983
ENSG00000169727	GPS1	G protein pathway suppressor 1 [Source:HGNC Symbol;Acc:HGNC:4549]	protein_coding	2873	0.00192522	-0.130197	0.320591	0.213351	2.17166243062176e-06	0.873959	0.627151	1.00698926970172e-05	0.317482	-0.000668073	-0.118573	0.917685	0.259973	3.37985587697617e-06	0.9999	0.694452	1.54858580436834e-05	0.309159	-0.775125	-0.026642	0.489311	0.852642	7.37087057028233e-05	0.773668	0.9429	0.000258309	0.279209	-0.000736688	-0.123993	0.479528	0.235576	2.70811044566275e-06	0.561582	0.619685	6.45491418632823e-06	0.313344	-0.00309126	-0.123581	0.611305	0.238261	3.02147622352153e-06	0.964927	0.670443	1.36071069927682e-05	0.31128	0.00405711	-0.120086	0.988612	0.262764	3.39591781743552e-06	0.999981	0.681948	1.56283362999555e-05	0.309069	-0.00243285	-0.146294	0.23775	0.168962	1.80471732104351e-06	0.653884	0.745582	8.15926740148441e-06	0.320927	0.0658529	-0.119552	0.565068	0.252346	2.9235645208014e-06	0.999744	0.680886	1.34069445065138e-05	0.311902	0.00846541	-0.119313	0.948361	0.25524	3.38979119680882e-06	0.993658	0.684954	1.52724113557394e-05	0.309103	-0.13652	-0.152355	0.203341	0.182681	2.00354722463533e-06	0.836129	0.663958	9.49779073952216e-06	0.322167	0.121901	-0.106021	0.176323	0.307454	1.48099608552879e-06	0.999906	0.739584	7.24855435321382e-06	0.324582	0.151006	-0.0805333	0.116733	0.446533	1.11017928746688e-06	0.988904	0.848139	5.54184027232146e-06	0.329866	0.13919	-0.0822101	0.165976	0.440836	1.42115254424212e-06	0.996984	0.866794	6.90207745926742e-06	0.325342	0.0988893	-0.0994072	0.327977	0.348153	2.2011123446746e-06	0.987465	0.802025	1.03075272210893e-05	0.317231	0.209345	-0.0917432	0.195832	0.385085	1.58938719023028e-06	0.548554	0.813574	7.30156544047939e-06	0.323279	0.154224	-0.0843341	0.113705	0.425806	1.40177620596555e-06	0.411095	0.830924	6.65875701856602e-06	0.328826	0.11695	-0.0516114	-0.117629	-0.133546	0.141865	0.603862	0.257733	0.218045	1.63978664089961e-06	3.8626310665064e-06	0.689724	0.916516	0.680115	0.641378	7.89754649318453e-06	1.73351816155591e-05	0.325912	0.309709	0.112603	-0.0968753	0.209512	0.359754	2.13740944022287e-06	0.99979	0.78815	1.0237325233259e-05	0.320953	0.153127	-0.109544	0.464915	0.300976	3.42650262992892e-06	0.728938	0.735287	1.49804189363944e-05	0.312005	0.0416796	-0.113489	0.641808	0.284814	3.9559974535072e-06	0.99987	0.707419	1.80461484362357e-05	0.30925	0.0106737	7.34232	13.7022	-0.118935	-0.0931039	-0.106382	0.958533	0.283176	0.442349	0.269008	0.385921	0.317239	4.35706716480237e-06	2.58991209605595e-06	3.34051795458184e-06	0.995619	0.999765	0.716389	0.658702	0.824717	0.771413	1.92510383161771e-05	1.21118703237897e-05	1.45738764023967e-05	0.307391	0.31733	0.312491	-0.107971	-0.14004	0.519773	0.201726	3.61721277443467e-06	0.999172	0.685356	1.64934755610098e-05	0.310968	0.110876	-0.1151	0.552957	0.274884	3.72060286875999e-06	0.841187	0.713343	1.64535391218537e-05	0.310428	-0.0516114	-0.133546	0.603862	0.218045	3.8626310665064e-06	0.916516	0.641378	1.73351816155591e-05	0.309709	7.34232	-0.0931039	0.283176	0.385921	2.58991209605595e-06	0.999765	0.824717	1.21118703237897e-05	0.31733	13.7022	-0.106382	0.442349	0.317239	3.34051795458184e-06	0.716389	0.771413	1.45738764023967e-05	0.312491	0.180005	-0.102096	0.32455	0.336201	2.81178977081216e-06	0.61148	0.77002	1.24287439922494e-05	0.315772	-0.000645846	-0.123942	0.540359	0.236358	2.86602950619584e-06	0.618802	0.619352	6.69781083970691e-06	0.312277
ENSG00000044090	CUL7	cullin 7 [Source:HGNC Symbol;Acc:HGNC:21024]	protein_coding	9820	-0.000716184	-0.321154	0.787385	0.0270307	0.0573308	0.972776	0.267301	0.0837481	0.0777702	0.00457129	-0.333113	0.6044	0.0219289	0.0534533	0.9999	0.256992	0.0815777	0.080009	-1.36704	-0.246148	0.387566	0.225911	0.085256	0.712509	0.545606	0.117707	0.0743482	-0.00452571	-0.351085	0.00103215	0.00994276	0.000840155	0.00267902	0.15913	0.00132136	0.192508	0.00289944	-0.321448	0.727247	0.0264843	0.0563379	0.978979	0.279145	0.0835889	0.0783304	0.00459902	-0.325417	0.99055	0.0280307	0.0588343	0.999981	0.272018	0.0891296	0.0769381	0.00560469	-0.263895	0.0447176	0.0660889	0.0130476	0.340908	0.586771	0.0227379	0.121999	0.0646081	-0.324842	0.679615	0.0245712	0.0553611	0.999744	0.266669	0.0837338	0.0788901	0.163746	-0.316528	0.357868	0.0280439	0.0433868	0.881124	0.286767	0.0662197	0.0865789	-0.135785	-0.377724	0.35498	0.017315	0.0464002	0.891149	0.292891	0.0715909	0.0854721	0.11406	-0.312191	0.355824	0.0306228	0.0432729	0.999906	0.302718	0.0681814	0.0866608	-0.107429	-0.35294	0.416583	0.017456	0.046412	0.988904	0.270646	0.0712708	0.0844726	-0.0989151	-0.351718	0.473072	0.0184617	0.0489154	0.996984	0.311899	0.0746359	0.0828204	-0.0880007	-0.343144	0.524694	0.0198459	0.0508979	0.987465	0.298133	0.0773601	0.0815648	-0.541466	-0.397485	0.0130184	0.00557301	0.00560301	0.329514	0.162171	0.0110856	0.145002	-0.182255	-0.366487	0.171989	0.013136	0.0314105	0.484268	0.22147	0.0487052	0.0976006	-0.137389	0.128352	-0.327123	-0.290751	0.207255	0.343853	0.0233129	0.0503696	0.0347849	0.0448767	0.703722	0.842393	0.252761	0.360862	0.054722	0.0683232	0.0944736	0.0865288	-0.0967967	-0.344193	0.431022	0.0196048	0.0495959	0.99979	0.257903	0.0762558	0.0833528	-0.651742	-0.369077	0.0207905	0.00977805	0.00823033	0.279826	0.187398	0.015351	0.136234	-0.0398772	-0.330551	0.744625	0.0243761	0.0596312	0.99987	0.257708	0.0898853	0.0774076	-0.0451622	3.30954	-15.0156	-0.329077	-0.312091	-0.339256	0.872029	0.724063	0.537916	0.0268559	0.0366012	0.021411	0.0613551	0.0592391	0.0540827	0.985783	0.999765	0.780268	0.250522	0.368956	0.282755	0.0902222	0.0886839	0.0783106	0.076477	0.0776226	0.0805739	-0.202347	-0.361663	0.376564	0.0169175	0.0467755	0.999172	0.290475	0.0724654	0.0852166	-0.324748	-0.338822	0.201434	0.019266	0.0342554	0.659068	0.246221	0.053847	0.0949455	0.128352	-0.290751	0.343853	0.0503696	0.0448767	0.842393	0.360862	0.0683232	0.0865288	3.30954	-0.312091	0.724063	0.0366012	0.0592391	0.999765	0.368956	0.0886839	0.0776226	-15.0156	-0.339256	0.537916	0.021411	0.0540827	0.780268	0.282755	0.0783106	0.0805739	-0.557046	-0.379888	0.0237485	0.00833646	0.00901936	0.263366	0.180675	0.0165804	0.133717	-0.00487896	-0.356685	0.000444086	0.00827784	0.000431848	0.00123989	0.144608	0.000710799	0.208081
ENSG00000196208	GREB1	growth regulating estrogen receptor binding 1 [Source:HGNC Symbol;Acc:HGNC:24885]	protein_coding	9687	0.00634539	-0.45451	0.193631	0.0852229	0.0222639	0.80561	0.438587	0.0370519	0.106701	0.0243588	-0.463109	0.132707	0.0787952	0.0179087	0.9999	0.442463	0.0318714	0.113012	5.23423	-1.05025	0.0549558	0.00317092	0.00248195	0.4183	0.0755292	0.00560445	0.188866	-0.00903942	-0.47211	0.000358397	0.0552262	0.000241989	0.00104437	0.337853	0.000414901	0.221244	0.0265209	-0.387241	0.0814245	0.137305	0.0132737	0.858732	0.544674	0.0240046	0.121517	-0.803838	-0.354062	0.260633	0.187969	0.0261339	0.999981	0.60141	0.0444669	0.101979	0.00466428	-0.369202	0.370683	0.170542	0.0310887	0.760049	0.74764	0.0484046	0.0967879	0.370105	-0.418957	0.198295	0.110415	0.0225603	0.999744	0.502361	0.0387221	0.106313	-0.219978	-0.431519	0.50431	0.103539	0.035469	0.913719	0.488378	0.0557672	0.0927903	-0.178281	-0.731429	0.492032	0.00945143	0.00728516	0.929478	0.236319	0.014466	0.139563	-0.0850134	-0.429662	0.710133	0.106577	0.0397206	0.999906	0.509643	0.0634054	0.0893159	-0.2352	-0.481173	0.335312	0.0765929	0.0296522	0.988904	0.476017	0.0486396	0.0982106	-0.187063	-0.470541	0.462653	0.0853686	0.0342626	0.996984	0.530361	0.0550052	0.0938446	-0.0842931	-0.437429	0.741777	0.105591	0.0401533	0.989701	0.548819	0.0630228	0.0889813	-0.576347	-0.497199	0.15783	0.0638471	0.019824	0.51011	0.431639	0.0330761	0.11008	-0.554605	-0.551056	0.0229658	0.0380925	0.00596195	0.277176	0.344514	0.0115681	0.144976	-0.335237	0.303285	-0.429538	-0.343371	0.094393	0.22499	0.101457	0.205941	0.0151876	0.0251951	0.673189	0.804469	0.478665	0.631324	0.0268245	0.0417164	0.119068	0.104257	-0.0985566	-0.442831	0.664604	0.101876	0.0406087	0.99979	0.505036	0.064349	0.08967	-0.649088	-0.46717	0.217983	0.0803443	0.0247679	0.525372	0.453266	0.0397563	0.104768	0.0024203	-0.422142	0.991461	0.116735	0.0434935	0.99987	0.505367	0.068581	0.0875163	0.210166	-30.5413	-91.7716	-0.400055	-0.534718	-0.514242	0.684676	0.0748962	0.0390676	0.141246	0.0477514	0.0518563	0.0409531	0.0131345	0.00857777	0.95875	0.999765	0.318511	0.511892	0.40906	0.406833	0.0638494	0.0242345	0.0159234	0.0894058	0.123208	0.135099	-0.0461498	-0.431057	0.913249	0.121087	0.0433076	0.999172	0.579672	0.0677017	0.0876512	-0.0168798	-0.423282	0.971464	0.113675	0.0434751	0.991527	0.517645	0.0660443	0.0875297	0.303285	-0.343371	0.22499	0.205941	0.0251951	0.804469	0.631324	0.0417164	0.104257	-30.5413	-0.534718	0.0748962	0.0477514	0.0131345	0.999765	0.40906	0.0242345	0.123208	-91.7716	-0.514242	0.0390676	0.0518563	0.00857777	0.318511	0.406833	0.0159234	0.135099	-0.470186	-0.469488	0.307525	0.0814349	0.0296174	0.596751	0.463598	0.046138	0.0993883	-0.00968987	-0.482938	0.000144814	0.0477714	0.000115738	0.000457973	0.318388	0.000208236	0.237523
ENSG00000067057	PFKP	phosphofructokinase, platelet [Source:HGNC Symbol;Acc:HGNC:8878]	protein_coding	5214	0.00376067	0.164843	0.272631	0.37157	0.833078	0.853506	0.765932	0.848493	-0.0415535	0.00593722	0.174758	0.60348	0.346842	0.923114	0.9999	0.76381	0.932435	-0.053704	0.932435	0.137433	0.638366	0.588892	0.747625	0.857239	0.817977	0.76694	-0.0369824	0.00821883	0.232546	1.85788812983449e-06	0.149838	0.000540916	9.68802517025976e-06	0.514347	0.000876776	0.202867	-0.0092167	0.17383	0.391195	0.346401	0.881765	0.935772	0.761735	0.893881	-0.0476293	0.0368109	0.182221	0.941666	0.336443	0.942863	0.999981	0.744432	0.950953	-0.0571708	-0.0037139	0.144728	0.309035	0.441109	0.851322	0.716491	0.907002	0.86716	-0.043738	-0.232813	0.184534	0.248967	0.314659	0.81904	0.999744	0.736256	0.838753	-0.0399294	-0.0460439	0.182852	0.842213	0.323933	0.940468	0.977585	0.741916	0.946015	-0.0567208	-0.137356	0.229367	0.468158	0.256387	0.846608	0.923576	0.735233	0.863626	-0.0436874	0.079236	0.19417	0.621171	0.295734	0.925147	0.999906	0.732244	0.934869	-0.0540385	-0.0382333	0.175315	0.823735	0.356717	0.93976	0.991896	0.798451	0.945486	-0.0565897	-0.084574	0.162433	0.63614	0.394676	0.926752	0.996984	0.847481	0.934984	-0.0543057	-0.0308312	0.178901	0.863571	0.342877	0.941179	0.994567	0.799572	0.94653	-0.0568534	0.206398	0.21286	0.472743	0.259022	0.90226	0.755155	0.720963	0.909593	-0.0504919	0.338469	0.264815	0.0487886	0.155761	0.503398	0.322095	0.595072	0.538299	-0.00731718	0.274032	-0.487713	0.192107	0.0590868	0.050538	0.00452202	0.290885	0.745245	0.510366	0.154712	0.656297	0.699896	0.714039	0.934459	0.549222	0.197299	-0.00806614	0.0442574	0.0458074	0.195812	0.773981	0.30035	0.936243	0.99979	0.743318	0.942189	-0.0566345	0.564839	0.225225	0.125477	0.224689	0.693613	0.419356	0.662635	0.71559	-0.0269547	0.0675946	0.197057	0.669875	0.293939	0.928779	0.99987	0.716374	0.936929	-0.0553158	-0.144762	-0.937582	41.4168	0.170897	0.18293	0.227767	0.690086	0.938484	0.187803	0.368282	0.339375	0.223558	0.930525	0.941714	0.769547	0.959052	0.999765	0.506406	0.743564	0.801055	0.689748	0.936755	0.948598	0.787953	-0.055618	-0.0576519	-0.0349011	0.143395	0.212888	0.629179	0.272606	0.924753	0.999172	0.752104	0.93201	-0.0546334	0.227171	0.196569	0.491881	0.291449	0.904664	0.81281	0.726713	0.912021	-0.0514646	-0.487713	0.0590868	0.00452202	0.745245	0.154712	0.699896	0.934459	0.197299	0.0442574	-0.937582	0.18293	0.938484	0.339375	0.941714	0.999765	0.801055	0.948598	-0.0576519	41.4168	0.227767	0.187803	0.223558	0.769547	0.506406	0.689748	0.787953	-0.0349011	0.389625	0.225291	0.227432	0.22972	0.802492	0.522175	0.677662	0.816143	-0.0385251	0.00874809	0.241987	4.25280366116808e-07	0.127684	0.000159671	2.50378701115628e-06	0.481876	0.000280465	0.230484
ENSG00000102753	KPNA3	karyopherin subunit alpha 3 [Source:HGNC Symbol;Acc:HGNC:6396]	protein_coding	3839	0.00136341	-0.136698	0.643734	0.39026	0.00156308	0.952621	0.777454	0.00365828	0.177507	-0.0019227	-0.125905	0.844569	0.4295	0.00168136	0.9999	0.811938	0.0040753	0.175712	1.73722	-0.268208	0.287365	0.20072	0.00173064	0.643861	0.517814	0.00410952	0.198934	0.0104273	-0.0692899	2.91500179514765e-15	0.520067	4.25732812756288e-16	5.88830362619825e-13	0.826042	6.11304134037773e-15	0.619639	-0.00643575	-0.137272	0.485281	0.386306	0.00139498	0.95372	0.786304	0.00335267	0.180292	0.0798791	-0.135862	0.853046	0.402778	0.00168424	0.999981	0.786586	0.00410717	0.17567	0.0041952	-0.0835342	0.179108	0.601941	0.000802261	0.594917	0.945921	0.00194001	0.193604	-0.311638	-0.130252	0.0701564	0.401626	0.000428914	0.999744	0.792472	0.00120073	0.208238	-0.18709	-0.139025	0.344163	0.378863	0.00117632	0.879255	0.780511	0.00289502	0.184435	0.181264	-0.0410604	0.26428	0.811596	0.00165351	0.863403	0.965801	0.00394575	0.178071	-0.00198226	-0.129524	0.988503	0.415969	0.00170827	0.999906	0.808922	0.00412466	0.175321	0.170687	-0.0849701	0.244178	0.598743	0.000969223	0.988904	0.908852	0.00247686	0.189097	0.08494	-0.106391	0.579329	0.514904	0.00150346	0.996984	0.895757	0.00363183	0.178461	0.119841	-0.104645	0.435122	0.515415	0.00132564	0.987465	0.886185	0.00325636	0.181535	0.447415	-0.0694388	0.0670216	0.660958	0.000415361	0.402274	0.927252	0.00111553	0.208976	0.375536	-0.0401063	0.0100226	0.797174	0.000102276	0.256843	0.959505	0.000318987	0.242744	0.237745	-0.254657	-0.122164	-0.1936	0.0475022	0.0884334	0.431806	0.230706	0.000329887	0.00051134	0.656297	0.778881	0.808026	0.655129	0.0009351	0.00139071	0.216553	0.206389	0.156752	-0.0948408	0.249275	0.554012	0.000996085	0.99979	0.88425	0.00256619	0.190507	0.821053	-0.0706645	0.00832397	0.645664	8.84728165725668e-05	0.273061	0.9135	0.000279193	0.245895	0.0491684	-0.119367	0.717285	0.45719	0.00164262	0.99987	0.819537	0.00401038	0.178235	-0.329919	8.15694	68.5383	-0.162411	-0.0971734	-0.0586399	0.287102	0.432098	0.0097386	0.315372	0.551168	0.704614	0.00108075	0.00134141	0.000100012	0.882209	0.999765	0.285398	0.701827	0.897335	0.941627	0.00268588	0.00331078	0.000311833	0.188528	0.183244	0.243231	0.340927	-0.0641009	0.177846	0.695858	0.000810895	0.999172	0.94214	0.00213239	0.195463	0.626132	-0.0990397	0.0248235	0.522032	0.000204586	0.607038	0.865346	0.000607395	0.227402	-0.254657	-0.1936	0.0884334	0.230706	0.00051134	0.778881	0.655129	0.00139071	0.206389	8.15694	-0.0971734	0.432098	0.551168	0.00134141	0.999765	0.897335	0.00331078	0.183244	68.5383	-0.0586399	0.0097386	0.704614	0.000100012	0.285398	0.941627	0.000311833	0.243231	0.723833	-0.0548391	0.0076951	0.722415	8.31871507364941e-05	0.238905	0.940243	0.000263399	0.247228	0.0107835	-0.0593558	3.33040874141529e-16	0.571587	5.3053535067203e-17	9.09831520797669e-14	0.851955	8.42619733288722e-16	0.639292
ENSG00000062716	VMP1	vacuole membrane protein 1 [Source:HGNC Symbol;Acc:HGNC:29559]	protein_coding	81671	-0.00443329	0.452544	0.175553	0.0114141	0.00731423	0.793516	0.176566	0.0141761	0.137892	0.00328784	0.422687	0.763785	0.019177	0.0145115	0.9999	0.240795	0.0266132	0.119006	-2.471	0.796325	0.157398	0.000601122	0.000284716	0.528272	0.0355527	0.000846863	0.246393	-0.00180055	0.418132	0.306535	0.0192465	0.00999528	0.38824	0.211138	0.0132367	0.129398	-0.00821487	0.41832	0.424468	0.0196026	0.0117273	0.943766	0.24496	0.0215699	0.124978	-0.596401	0.47748	0.213002	0.00905644	0.00818735	0.999981	0.164423	0.0163857	0.134846	-0.00690177	0.3532	0.0461218	0.047612	0.00308089	0.346463	0.530695	0.00636997	0.160531	-0.112287	0.428151	0.562267	0.0169163	0.013193	0.999744	0.226342	0.0243627	0.121688	-0.0585386	0.425451	0.791323	0.0180127	0.014626	0.97	0.235261	0.0260717	0.118784	0.144748	0.559205	0.420878	0.0043477	0.00550119	0.911688	0.184609	0.011319	0.147128	0.214117	0.452613	0.160457	0.0113111	0.00693122	0.999906	0.203924	0.0140694	0.139337	0.323086	0.512407	0.046403	0.00477523	0.00309381	0.988904	0.162608	0.00686981	0.160424	0.141745	0.466726	0.406485	0.0117546	0.0114952	0.996984	0.266811	0.0214655	0.125534	0.0840024	0.445777	0.624322	0.0148785	0.0136942	0.987465	0.269146	0.0250436	0.120641	0.288362	0.467076	0.29344	0.0105826	0.00976888	0.629346	0.210297	0.0179376	0.130027	0.195006	0.480163	0.23396	0.00839077	0.0101852	0.546878	0.187866	0.0184336	0.130349	0.129362	0.0281182	0.437676	0.442308	0.333801	0.86606	0.0139727	0.0163994	0.012304	0.0174711	0.766764	0.977475	0.19953	0.224921	0.022393	0.0304416	0.125055	0.115031	0.0797142	0.451394	0.597275	0.0129493	0.015864	0.99979	0.216058	0.0287164	0.117817	0.445389	0.465604	0.202812	0.00942653	0.00939383	0.509853	0.185552	0.0172292	0.132593	0.209107	0.468018	0.161145	0.00891459	0.00820741	0.99987	0.16655	0.0163191	0.13631	0.156906	-5.67909	-28.8971	0.451745	0.414108	0.40609	0.647887	0.621118	0.332793	0.0134472	0.0239194	0.0241073	0.0163014	0.0160785	0.0122853	0.954577	0.999765	0.635286	0.178433	0.312998	0.298203	0.0288261	0.0288413	0.0217798	0.117034	0.11743	0.125098	0.33177	0.496314	0.236112	0.00754992	0.0102372	0.999172	0.20908	0.0196002	0.130207	0.336802	0.450084	0.280596	0.0117007	0.0112456	0.701031	0.200078	0.0207216	0.127584	0.0281182	0.442308	0.86606	0.0163994	0.0174711	0.977475	0.224921	0.0304416	0.115031	-5.67909	0.414108	0.621118	0.0239194	0.0160785	0.999765	0.312998	0.0288413	0.11743	-28.8971	0.40609	0.332793	0.0241073	0.0122853	0.635286	0.298203	0.0217798	0.125098	0.423201	0.477241	0.165387	0.00807626	0.00833585	0.455608	0.178192	0.0154964	0.135884	-0.00146551	0.418988	0.411407	0.0193345	0.0115598	0.494012	0.210946	0.0151361	0.125378
ENSG00000043143	JADE2	jade family PHD finger 2 [Source:HGNC Symbol;Acc:HGNC:22984]	protein_coding	23338	0.00306852	0.072307	0.232872	0.60057	0.00284222	0.832954	0.884823	0.00623	0.162582	0.00726822	0.0761162	0.396416	0.58353	0.00378851	0.9999	0.886327	0.00831295	0.155226	-0.280309	0.0166069	0.85145	0.930998	0.0206344	0.948863	0.971091	0.034904	0.124557	-0.00760589	0.0451801	8.3163744859926e-10	0.680843	2.16170262518228e-10	1.12211729932271e-08	0.900662	1.08533747151405e-09	0.466214	0.0110363	0.102622	0.169955	0.455416	0.00235265	0.894855	0.826334	0.00531825	0.167355	0.0800703	0.0823769	0.83209	0.561949	0.00497747	0.999981	0.868142	0.010613	0.148121	0.00109998	0.100954	0.689018	0.476485	0.00475144	0.909453	0.916866	0.00935717	0.14934	0.027778	0.0890383	0.855216	0.520759	0.00500092	0.999744	0.857912	0.0104691	0.147998	0.034945	0.0907698	0.840527	0.513574	0.00498644	0.977585	0.85297	0.010256	0.148074	-0.00777744	0.00834961	0.956136	0.955777	0.00424839	0.995581	0.993414	0.00905416	0.153968	-5.16799e-05	0.0889477	0.999658	0.523248	0.00506847	0.999934	0.860415	0.0107104	0.147646	-0.0501193	0.0759365	0.697263	0.594063	0.00476838	0.988904	0.905988	0.0100305	0.149246	0.0240381	0.0954372	0.857948	0.505502	0.00500345	0.996984	0.8913	0.0104384	0.147985	-0.0125194	0.0863778	0.925964	0.541294	0.00505087	0.997713	0.895439	0.010528	0.147737	-0.227838	0.0584697	0.290225	0.677481	0.00321951	0.626365	0.932568	0.00682059	0.159407	-0.205778	0.0388096	0.111304	0.781759	0.0021107	0.408345	0.956029	0.00468379	0.171959	-0.0609884	0.0822989	0.0852234	0.107978	0.565575	0.532361	0.539697	0.450757	0.00519228	0.0050688	0.868713	0.897561	0.86344	0.812849	0.010584	0.0104708	0.148667	0.149307	-0.0236346	0.0816296	0.843238	0.563599	0.0058367	0.99979	0.886575	0.0120642	0.145545	-0.414369	0.0579982	0.133635	0.675362	0.0023749	0.429228	0.923557	0.00518872	0.168977	0.0352397	0.0920688	0.76678	0.512118	0.00572336	0.99987	0.84831	0.0119487	0.14607	0.28224	-4.67097	-45.4051	0.116674	0.0693404	0.0411209	0.297998	0.607506	0.0524173	0.409361	0.627515	0.76541	0.00382845	0.00533278	0.00126738	0.884581	0.999765	0.34136	0.768905	0.92217	0.955775	0.00820253	0.011081	0.00299683	0.156692	0.147957	0.184638	-0.11931	0.064439	0.591685	0.656447	0.00528173	0.999172	0.929208	0.0110533	0.148213	-0.355254	0.0705569	0.149303	0.60868	0.00254745	0.627319	0.899548	0.00567902	0.167193	0.0822989	0.107978	0.532361	0.450757	0.0050688	0.897561	0.812849	0.0104708	0.149307	-4.67097	0.0693404	0.607506	0.627515	0.00533278	0.999765	0.92217	0.011081	0.147957	-45.4051	0.0411209	0.0524173	0.76541	0.00126738	0.34136	0.955775	0.00299683	0.184638	-0.379015	0.048642	0.115888	0.726474	0.00216686	0.395793	0.941276	0.00477737	0.171297	-0.00779425	0.0383976	4.43380553069259e-10	0.724753	1.20713176454682e-10	5.95543950107102e-09	0.9169	6.11829074133035e-10	0.474287
ENSG00000135269	TES	testin LIM domain protein [Source:HGNC Symbol;Acc:HGNC:14620]	protein_coding	26136	-0.00427837	0.347288	0.264112	0.0940999	0.177306	0.846867	0.458082	0.221377	0.0386202	-0.00245766	0.328418	0.847574	0.116042	0.256278	0.9999	0.519642	0.311001	0.0240594	2.71761	0.160715	0.228533	0.576847	0.213102	0.594581	0.810642	0.257839	0.0363679	0.00845453	0.372735	1.44156559617693e-05	0.0451504	0.000186343	5.97117535219135e-05	0.310113	0.000325585	0.227071	-0.00356096	0.319668	0.767389	0.124567	0.252496	0.984007	0.5271	0.302635	0.024672	-0.519624	0.366757	0.354134	0.0838288	0.200112	0.999981	0.436253	0.254059	0.0339697	-0.00189948	0.303356	0.642443	0.15251	0.243112	0.890043	0.725949	0.289269	0.0262224	-0.247983	0.323321	0.272113	0.116914	0.179606	0.999744	0.512299	0.228696	0.0381304	-0.0326136	0.322383	0.899623	0.121429	0.257864	0.984209	0.520596	0.306106	0.0238044	-0.112479	0.354075	0.59674	0.120264	0.214775	0.954417	0.586546	0.267357	0.0315795	-0.0686269	0.316347	0.701854	0.129151	0.248134	0.999906	0.54442	0.303508	0.0253873	0.126701	0.356985	0.50849	0.0943545	0.227526	0.988904	0.512569	0.278727	0.0288994	-0.00330069	0.323187	0.98683	0.132121	0.259049	0.999337	0.616478	0.311835	0.0236147	-0.0755413	0.308536	0.706327	0.14459	0.24847	0.988465	0.612596	0.30044	0.0253318	0.262957	0.35926	0.412892	0.0896112	0.211997	0.714187	0.492867	0.255034	0.0317094	0.199971	0.371729	0.301886	0.0808634	0.192298	0.613504	0.472508	0.232154	0.0359483	0.0175526	-0.0116913	0.325753	0.322334	0.911834	0.952649	0.119251	0.134301	0.264168	0.264842	0.978927	0.992677	0.509893	0.539955	0.310735	0.312586	0.0230873	0.02298	-0.0262578	0.319975	0.882936	0.13159	0.263443	0.99979	0.554939	0.316759	0.0232031	0.708509	0.374118	0.0849187	0.071646	0.103661	0.364608	0.432298	0.13568	0.0587416	-0.0538959	0.316867	0.761101	0.132702	0.258045	0.99987	0.529703	0.313091	0.0240721	-0.708664	9.74927	29.3954	0.24962	0.361199	0.354763	0.0779656	0.472062	0.40449	0.231932	0.0923761	0.0933541	0.0989044	0.227441	0.215524	0.855786	0.999765	0.688422	0.622815	0.520115	0.503675	0.135838	0.280158	0.25792	0.0603818	0.0292717	0.0314401	0.0880234	0.341661	0.79096	0.117013	0.259728	0.999172	0.573378	0.31336	0.0237998	0.420492	0.344255	0.253784	0.0982997	0.1786	0.68736	0.486286	0.222166	0.0388119	-0.0116913	0.322334	0.952649	0.134301	0.264842	0.992677	0.539955	0.312586	0.02298	9.74927	0.361199	0.472062	0.0923761	0.227441	0.999765	0.520115	0.280158	0.0292717	29.3954	0.354763	0.40449	0.0933541	0.215524	0.688422	0.503675	0.25792	0.0314401	0.533821	0.378705	0.13808	0.0711646	0.133899	0.423532	0.440933	0.169624	0.0495941	0.00840877	0.37862	2.10426048785829e-05	0.0429449	0.000254398	8.19259799969679e-05	0.30259	0.000433996	0.220121
ENSG00000168092	PAFAH1B2	platelet activating factor acetylhydrolase 1b catalytic subunit 2 [Source:HGNC Symbol;Acc:HGNC:8575]	protein_coding	5049	-0.00190638	-0.0439752	0.18512	0.568796	0.0567233	0.800252	0.872498	0.0829772	0.0781119	-0.00451864	-0.0463362	0.34611	0.550767	0.0770497	0.9999	0.872557	0.111808	0.0681139	-0.991435	0.0223988	0.222678	0.828901	0.0520601	0.589371	0.932638	0.0772156	0.0927093	-0.000120399	-0.0550101	0.876745	0.479424	0.103612	0.906909	0.804297	0.116824	0.058063	-0.00730341	-0.0633622	0.103973	0.408401	0.041155	0.870948	0.799456	0.0637201	0.0882191	-0.0406199	-0.0509808	0.84766	0.521607	0.103164	0.999981	0.852178	0.144414	0.0582133	-0.00158643	-0.0716241	0.301242	0.36472	0.0723324	0.711018	0.876557	0.100922	0.070207	-0.0417741	-0.0544446	0.623833	0.482632	0.0962791	0.999744	0.837675	0.134334	0.0605924	0.013894	-0.053595	0.886382	0.490975	0.10374	0.983557	0.841702	0.140321	0.0580204	0.278915	0.00682693	0.00029484	0.930871	0.000713539	0.50005	0.990456	0.00187923	0.198518	0.045036	-0.0492441	0.503748	0.526744	0.0897194	0.999906	0.861972	0.127385	0.0629992	0.102784	-0.0276218	0.151754	0.725928	0.0509638	0.988904	0.945515	0.0772289	0.0815238	0.151861	-0.013357	0.0407816	0.864212	0.0231852	0.996984	0.981478	0.0393531	0.105512	0.103328	-0.0330584	0.168244	0.67248	0.0539029	0.987465	0.935391	0.0811742	0.0797422	0.213706	-0.0257241	0.0745568	0.740575	0.0337842	0.413685	0.946695	0.0524993	0.0942721	0.0984981	-0.0320094	0.175277	0.685244	0.0590928	0.487583	0.931347	0.0838494	0.0777032	0.086822	0.00421636	-0.0530204	-0.0537363	0.14261	0.95459	0.491706	0.50444	0.0528448	0.111479	0.689724	0.993358	0.839903	0.836019	0.0781441	0.148843	0.0813195	0.0561802	0.0837193	-0.0375872	0.209676	0.632169	0.064886	0.99979	0.915377	0.0960183	0.0746406	0.303759	-0.0339436	0.0488804	0.658994	0.0279951	0.316692	0.918819	0.0441028	0.101093	0.0183081	-0.0519431	0.783618	0.509845	0.108811	0.99987	0.848182	0.150277	0.0570365	-0.0372248	3.58351	10.5348	-0.0588165	-0.0416726	-0.0443081	0.807349	0.482181	0.427054	0.461252	0.602774	0.574505	0.109396	0.09443	0.0901096	0.976725	0.999765	0.705016	0.801495	0.915455	0.899815	0.14826	0.132321	0.121837	0.0568474	0.0619875	0.0636013	0.0930033	-0.0376405	0.455774	0.642765	0.0924405	0.999172	0.926636	0.129796	0.0627225	0.0740113	-0.0515154	0.594452	0.510315	0.101435	0.863216	0.859681	0.136573	0.0595008	0.00421636	-0.0537363	0.95459	0.50444	0.111479	0.993358	0.836019	0.148843	0.0561802	3.58351	-0.0416726	0.482181	0.602774	0.09443	0.999765	0.915455	0.132321	0.0619875	10.5348	-0.0443081	0.427054	0.574505	0.0901096	0.705016	0.899815	0.121837	0.0636013	0.216589	-0.0332031	0.109211	0.670295	0.0454689	0.387225	0.927022	0.0667484	0.0861143	0.000118657	-0.0535475	0.879948	0.491368	0.103656	0.908135	0.810223	0.116873	0.0580484
ENSG00000147852	VLDLR	very low density lipoprotein receptor [Source:HGNC Symbol;Acc:HGNC:12698]	protein_coding	7436	0.00207314	-0.0167119	0.350618	0.888654	3.22472111486216e-11	0.889764	0.974094	3.36140017614339e-10	0.49208	-8.77642e-05	-0.00531019	0.990543	0.964736	4.88507414881786e-11	0.9999	0.993665	5.03661311894472e-10	0.486554	1.00407	-0.213496	0.395232	0.160209	6.55158525607216e-11	0.717953	0.466589	7.59823204224288e-10	0.532183	-0.00174607	-0.0155142	0.141404	0.895401	1.74068956359703e-11	0.202802	0.973851	1.07659890190844e-10	0.500163	0.00262916	-0.00220906	0.706017	0.985264	4.56509003561378e-11	0.97712	0.997975	4.64910735589722e-10	0.48746	-0.211864	0.0119364	0.51469	0.922082	3.99040365286518e-11	0.999981	0.983055	4.22946196645506e-10	0.489254	0.00126449	0.00832957	0.593433	0.945544	4.26483624912956e-11	0.873774	0.996069	4.30748461162086e-10	0.488368	-0.0273901	-0.0055488	0.834667	0.962922	4.78502171297674e-11	0.999744	0.991614	4.91397639487631e-10	0.486831	0.123418	0.000949401	0.408785	0.993642	3.52876546532673e-11	0.891687	0.998418	3.69499216263653e-10	0.490887	0.14577	-0.0257476	0.232367	0.842286	1.95068088862306e-11	0.854393	0.974352	2.14286518314105e-10	0.502885	-0.0980156	-0.0165061	0.343941	0.889964	3.18729652312758e-11	0.999906	0.976259	3.38686881819164e-10	0.492234	0.0347474	0.00355946	0.754423	0.976868	4.66280576778231e-11	0.991171	0.995832	4.78846677218553e-10	0.487177	0.0456089	0.00683652	0.693506	0.955781	4.53683042296325e-11	0.996984	0.996133	4.65679791712745e-10	0.487543	-0.104883	-0.0270439	0.365286	0.823377	3.30505354901676e-11	0.987465	0.972805	3.48706613290277e-10	0.491754	0.089794	0.00654889	0.629661	0.957119	4.37290646996331e-11	0.844099	0.993275	4.36577216958046e-10	0.488034	0.0102093	-0.00458307	0.927648	0.970236	8.9792069986001e-11	0.973795	0.992518	8.67323030700434e-10	0.482459	-0.0234745	0.0588645	-0.0074402	0.00841382	0.797946	0.605006	0.950565	0.945666	8.7376662895576e-11	7.93672311848333e-11	0.945398	0.916533	0.988434	0.987153	8.60368598298795e-10	7.91997415842514e-10	0.482832	0.484144	-0.109428	-0.0294956	0.287145	0.807515	5.25533359568328e-11	0.99979	0.9637	5.47533654440593e-10	0.489729	-0.000324193	-0.00697141	0.998923	0.954121	9.01450388944105e-11	0.999692	0.98972	8.73164655138317e-10	0.482405	-0.153921	-0.0312759	0.130734	0.793415	3.03541835732287e-11	0.99987	0.951394	3.30827209756205e-10	0.497062	-0.394877	15.9892	27.1118	-0.0491665	0.0517875	0.0201468	0.0898014	0.0391496	0.182359	0.683264	0.666767	0.867134	2.28565611088118e-11	1.18372973961507e-11	3.86336687354199e-11	0.855786	0.999765	0.501791	0.903061	0.930995	0.975568	2.49241934187598e-10	1.35471292422614e-10	3.97926787974825e-10	0.500807	0.509374	0.493854	-0.248292	-0.0528581	0.19396	0.669752	4.03478381984446e-11	0.999172	0.933845	4.27868053800632e-10	0.493274	0.372929	0.00978646	0.0785241	0.933961	2.06033247219223e-11	0.607038	0.986562	2.23499882254596e-10	0.502169	0.0588645	0.00841382	0.605006	0.945666	7.93672311848333e-11	0.916533	0.987153	7.91997415842514e-10	0.484144	15.9892	0.0517875	0.0391496	0.666767	1.18372973961507e-11	0.999765	0.930995	1.35471292422614e-10	0.509374	27.1118	0.0201468	0.182359	0.867134	3.86336687354199e-11	0.501791	0.975568	3.97926787974825e-10	0.493854	0.177734	0.0108036	0.395597	0.929033	6.39309719211544e-11	0.667973	0.986101	6.31899193250137e-10	0.487082	-0.00169421	-0.0164544	0.158783	0.889279	1.89413860999746e-11	0.222227	0.972391	1.12469885615317e-10	0.499064
ENSG00000113615	SEC24A	SEC24 homolog A, COPII coat complex component [Source:HGNC Symbol;Acc:HGNC:10703]	protein_coding	10802	0.00279065	-0.124815	0.398949	0.483535	0.301013	0.905813	0.827541	0.348712	0.0172659	0.00404485	-0.11682	0.713577	0.513778	0.35301	0.9999	0.855367	0.408177	0.0101998	4.03648	-0.462065	0.0321566	0.0548359	0.0807585	0.394572	0.287102	0.112422	0.0764235	0.00743186	-0.0669039	9.26187493285484e-06	0.671339	0.000220444	4.0492239935486e-05	0.895489	0.000380691	0.223331	0.01399	-0.0923495	0.175331	0.600504	0.216345	0.897294	0.89059	0.265187	0.030907	-0.147869	-0.0975303	0.760268	0.592482	0.356991	0.999981	0.8788	0.414346	0.00968784	0.00333542	-0.0732884	0.3433	0.685477	0.285457	0.741143	0.96915	0.332618	0.0195409	-0.11426	-0.110024	0.558301	0.535561	0.333584	0.999744	0.86466	0.386725	0.012753	-0.405422	-0.130747	0.0660844	0.454312	0.132874	0.809978	0.820553	0.173599	0.0492801	0.0124197	-0.0846936	0.946138	0.665454	0.420578	0.994541	0.931863	0.472593	0.00197941	-0.00532601	-0.110276	0.972522	0.537435	0.365889	0.999906	0.865699	0.422528	0.00855645	0.0297958	-0.101937	0.85705	0.577534	0.362847	0.993644	0.900263	0.414574	0.00894137	-0.0781323	-0.13075	0.650159	0.476832	0.346294	0.996984	0.881736	0.399367	0.011072	0.023797	-0.10478	0.890534	0.563625	0.364159	0.996469	0.903708	0.416674	0.00877509	0.131507	-0.0920806	0.635264	0.611887	0.344483	0.84645	0.912506	0.388241	0.0113089	0.0529871	-0.0942576	0.751213	0.605886	0.339243	0.893835	0.904828	0.380398	0.0121559	0.0348714	-0.0841449	-0.105808	-0.128498	0.798136	0.619051	0.553647	0.484667	0.342508	0.325833	0.945398	0.920496	0.870068	0.82823	0.388668	0.373247	0.0117197	0.0139769	-0.0266852	-0.112036	0.861895	0.536944	0.3458	0.99979	0.879103	0.399618	0.0112826	0.277254	-0.0874675	0.436612	0.626293	0.294718	0.709015	0.907048	0.336179	0.0184066	-0.0276218	-0.110903	0.856288	0.538463	0.345562	0.99987	0.861133	0.400767	0.0113142	-0.542196	3.05485	17.4091	-0.164505	-0.0953155	-0.0891387	0.117714	0.793651	0.566469	0.360872	0.603764	0.62204	0.16915	0.342228	0.318556	0.855786	0.999765	0.79721	0.739006	0.915455	0.915194	0.215237	0.397099	0.361349	0.0408913	0.0117571	0.0149862	0.0438341	-0.0984326	0.878067	0.597218	0.346433	0.999172	0.913333	0.400727	0.011199	0.289291	-0.0935553	0.362118	0.599753	0.276295	0.747303	0.895412	0.323518	0.0211852	-0.0841449	-0.128498	0.619051	0.484667	0.325833	0.920496	0.82823	0.373247	0.0139769	3.05485	-0.0953155	0.793651	0.603764	0.342228	0.999765	0.915455	0.397099	0.0117571	17.4091	-0.0891387	0.566469	0.62204	0.318556	0.79721	0.915194	0.361349	0.0149862	0.301388	-0.0764339	0.332315	0.671486	0.267679	0.61791	0.927099	0.308893	0.0225302	0.00719113	-0.0630318	2.49469462306028e-05	0.692899	0.000495765	9.54304400209453e-05	0.903796	0.000807111	0.204892
ENSG00000143995	MEIS1	Meis homeobox 1 [Source:HGNC Symbol;Acc:HGNC:7000]	protein_coding	4211	-0.00160061	-0.0753852	0.478925	0.535854	0.12564	0.923918	0.856454	0.164531	0.0512869	-0.0025364	-0.0795885	0.736081	0.514793	0.142653	0.9999	0.855367	0.18912	0.0467067	-2.48554	0.104918	0.0619749	0.534111	0.0712691	0.427955	0.78524	0.100969	0.0811524	-0.00514231	-0.113663	6.77438900118256e-06	0.290733	4.48752447503113e-05	3.06608521989568e-05	0.673608	8.67807735175181e-05	0.257706	0.00579855	-0.076887	0.412411	0.526319	0.118737	0.941168	0.85829	0.158806	0.0532944	-0.19697	-0.0678901	0.551373	0.584732	0.131846	0.999981	0.875964	0.178129	0.0495595	-0.00366515	-0.124053	0.125558	0.312351	0.0668699	0.529677	0.855401	0.0942867	0.0727857	0.0945369	-0.0837799	0.477942	0.489344	0.125547	0.999744	0.842039	0.168448	0.0513133	-0.0823158	-0.0883467	0.588325	0.467572	0.134549	0.930052	0.827588	0.175435	0.0488284	0.23019	-0.0614442	0.0634372	0.638328	0.0450544	0.714674	0.924851	0.0697836	0.0864039	-0.0563836	-0.0904197	0.592998	0.458437	0.13487	0.999906	0.831187	0.180759	0.0487424	0.0507225	-0.0708946	0.653216	0.57013	0.138614	0.988904	0.897755	0.18289	0.0477514	0.0679413	-0.0657431	0.56341	0.599837	0.132759	0.996984	0.92209	0.176059	0.0493111	0.0332394	-0.0772297	0.77827	0.532996	0.144251	0.993091	0.893797	0.188888	0.0463003	-0.0594994	-0.0920292	0.753401	0.458474	0.143346	0.90431	0.852531	0.182034	0.0465302	-0.083056	-0.102054	0.46689	0.413407	0.136593	0.737873	0.822543	0.172889	0.0488664	-0.057673	0.171973	-0.0840119	-0.0379226	0.535878	0.134924	0.491014	0.759835	0.143252	0.0767501	0.85624	0.790383	0.839903	0.938262	0.183914	0.108343	0.047117	0.0690539	0.0298174	-0.0766618	0.776227	0.536642	0.157933	0.99979	0.878959	0.20541	0.0434851	-0.14183	-0.0925607	0.561014	0.452434	0.145372	0.790403	0.835574	0.182448	0.0465741	-0.048871	-0.0905293	0.639251	0.462563	0.151036	0.99987	0.822124	0.198651	0.0451551	0.134102	5.10207	-0.845217	-0.0684682	-0.0640629	-0.0836501	0.574153	0.522559	0.967575	0.58265	0.609279	0.499984	0.14642	0.142065	0.16198	0.941841	0.999765	0.989548	0.864976	0.916869	0.874372	0.19033	0.187802	0.201709	0.0463082	0.0474238	0.0425324	-0.216586	-0.122852	0.265901	0.332253	0.107988	0.999172	0.792214	0.148392	0.0573043	-0.181708	-0.0909597	0.402836	0.456474	0.129162	0.768655	0.831861	0.16838	0.0509042	0.171973	-0.0379226	0.134924	0.759835	0.0767501	0.790383	0.938262	0.108343	0.0690539	5.10207	-0.0640629	0.522559	0.609279	0.142065	0.999765	0.916869	0.187802	0.0474238	-0.845217	-0.0836501	0.967575	0.499984	0.16198	0.989548	0.874372	0.201709	0.0425324	-0.165274	-0.0993135	0.437486	0.422091	0.133344	0.701528	0.823753	0.168982	0.0497458	-0.00524335	-0.118078	5.64448579775163e-06	0.271736	3.84625955770382e-05	2.50510178131443e-05	0.654548	7.48389379571548e-05	0.260918
ENSG00000233276	GPX1	glutathione peroxidase 1 [Source:HGNC Symbol;Acc:HGNC:4553]	protein_coding	2876	0.000129012	-0.0561258	0.95887	0.677298	1.44871041053612e-07	0.996577	0.911545	8.40777372429975e-07	0.365778	-0.0060115	-0.0448082	0.469115	0.739067	1.13835149971235e-07	0.9999	0.938482	6.8770445130706e-07	0.369872	-0.727163	0.0136616	0.601154	0.93885	1.32177117277762e-06	0.836182	0.973651	7.04822766757369e-06	0.366156	0.00365676	-0.0343806	0.00527718	0.788281	3.85485480768166e-09	0.0114372	0.939365	1.52218844427073e-08	0.424195	0.0011667	-0.053981	0.881583	0.688193	1.43569471132771e-07	0.991276	0.923099	8.35320586238374e-07	0.365932	0.115668	-0.0649265	0.75173	0.636658	1.38493000386925e-07	0.999981	0.896931	8.28251039393611e-07	0.366545	-0.000585033	-0.0618083	0.826081	0.652514	1.41848733796345e-07	0.954911	0.960672	7.97649933882904e-07	0.366137	0.0521361	-0.0552668	0.723506	0.680199	1.36897115547679e-07	0.999744	0.920421	8.0986107082315e-07	0.366742	0.00458714	-0.0551875	0.978241	0.681501	1.44999340527054e-07	0.997675	0.921312	8.46955721225684e-07	0.365763	-0.1539	-0.115061	0.264865	0.432815	9.65819864446861e-08	0.8643	0.847034	5.85684876120122e-07	0.376201	0.00742255	-0.0545898	0.949267	0.685546	1.44778093464512e-07	0.999906	0.926328	8.57458870658306e-07	0.365789	0.0544719	-0.0412784	0.662337	0.764602	1.32811770117388e-07	0.988904	0.953528	7.85023207119994e-07	0.367257	0.0551555	-0.0405493	0.671333	0.769706	1.33467328540347e-07	0.996984	0.963942	7.85772845956555e-07	0.367174	0.0232443	-0.0506437	0.858578	0.71124	1.42936589400481e-07	0.994321	0.94502	8.40095672052659e-07	0.366007	0.228051	-0.0249135	0.274166	0.854658	8.34036414560368e-08	0.612127	0.973304	4.94074263342949e-07	0.375108	0.15758	-0.0187358	0.210449	0.891065	8.97790939472385e-08	0.523506	0.982352	5.38467520514916e-07	0.377437	0.129853	-0.145035	-0.0525391	-0.093108	0.205777	0.25564	0.694421	0.500348	8.84344273986872e-08	1.02030830866445e-07	0.703722	0.812352	0.926162	0.833726	5.40059619165378e-07	6.17467558757203e-07	0.377692	0.375271	0.0690434	-0.0410299	0.551383	0.764297	1.57417315674894e-07	0.99979	0.954213	9.33644432705772e-07	0.367862	0.2424	-0.0385829	0.368231	0.776031	1.27567631761187e-07	0.658318	0.95145	7.41388867715996e-07	0.371467	-0.0746911	-0.0670603	0.516829	0.621884	1.52733204281125e-07	0.99987	0.89747	9.13208106591448e-07	0.368381	-0.220329	7.28684	35.2405	-0.0788116	-0.0284873	-0.0200358	0.403204	0.408512	0.122551	0.566425	0.836775	0.881945	1.34280293869548e-07	1.35253885352052e-07	6.14839882685529e-08	0.901856	0.999765	0.43692	0.857873	0.971424	0.979263	7.92809656971519e-07	8.0563765778265e-07	3.75252525642567e-07	0.37059	0.370467	0.383795	0.0241272	-0.0507945	0.911106	0.71836	1.84385417523804e-07	0.999172	0.947678	1.07913445766534e-06	0.365133	0.233112	-0.0447945	0.331423	0.73944	1.1991543062202e-07	0.730102	0.943362	7.12845842720497e-07	0.372524	-0.145035	-0.093108	0.25564	0.500348	1.02030830866445e-07	0.812352	0.833726	6.17467558757203e-07	0.375271	7.28684	-0.0284873	0.408512	0.836775	1.35253885352052e-07	0.999765	0.971424	8.0563765778265e-07	0.370467	35.2405	-0.0200358	0.122551	0.881945	6.14839882685529e-08	0.43692	0.979263	3.75252525642567e-07	0.383795	0.265692	-0.0287174	0.257996	0.832722	1.02634481486421e-07	0.550885	0.966321	6.04419196661894e-07	0.375171	0.00417692	-0.0283332	0.00152205	0.822483	1.32414120356398e-09	0.00373265	0.950295	5.52327222962152e-09	0.440202
ENSG00000163001	CFAP36	cilia and flagella associated protein 36 [Source:HGNC Symbol;Acc:HGNC:30540]	protein_coding	112942	0.000351055	-0.238051	0.875908	0.0520909	0.000694457	0.986177	0.352916	0.00179534	0.197016	-0.000603705	-0.23508	0.935629	0.0552568	0.000699729	0.9999	0.383707	0.00187683	0.196837	1.85808	-0.326297	0.128164	0.0384426	0.000153617	0.503177	0.242008	0.000494836	0.261637	0.00584615	-0.2025	1.37654782828603e-07	0.0489602	2.46112321301587e-09	9.62380850649163e-07	0.322465	1.00859030076833e-08	0.430979	-0.00555256	-0.243023	0.429334	0.0461474	0.000538279	0.946689	0.35084	0.00144808	0.202981	0.0605697	-0.241121	0.85378	0.0535981	0.000691646	0.999981	0.361918	0.00187229	0.197111	0.00318116	-0.201442	0.181329	0.101431	0.0003276	0.597345	0.656973	0.00087374	0.214403	-0.124413	-0.236526	0.346391	0.0511737	0.000481446	0.999744	0.366893	0.00132957	0.20557	-0.106685	-0.241691	0.479612	0.047387	0.000567636	0.910143	0.355933	0.00152451	0.201743	0.0115207	-0.194037	0.92608	0.144913	0.00111227	0.992576	0.61814	0.00279086	0.187828	0.0511052	-0.230389	0.625677	0.0595284	0.000634364	0.999906	0.402141	0.00171857	0.199143	0.129908	-0.202406	0.24482	0.102571	0.000394567	0.988904	0.527941	0.00111072	0.210156	0.141312	-0.198031	0.224539	0.111474	0.000374413	0.996984	0.580701	0.00105828	0.211357	0.138746	-0.2076	0.234608	0.0912629	0.000384553	0.987465	0.522598	0.00108739	0.210745	0.282629	-0.198331	0.130254	0.105112	0.000263917	0.482316	0.520924	0.000742736	0.219294	0.218212	-0.188168	0.0511221	0.122009	0.000138342	0.327276	0.544981	0.000417757	0.236116	0.0707753	-0.0105568	-0.237259	-0.241495	0.442623	0.926667	0.0516022	0.0552363	0.000551945	0.000706299	0.818054	0.987673	0.358158	0.376432	0.00147606	0.00185453	0.204595	0.198761	0.0164527	-0.23535	0.874162	0.057978	0.000701348	0.99979	0.408141	0.00187875	0.198928	0.457801	-0.207251	0.0554889	0.0850681	0.000146831	0.324944	0.462968	0.00044045	0.234799	-0.0169444	-0.241418	0.869697	0.0504859	0.000700806	0.99987	0.357647	0.0018924	0.198947	-0.339245	12.1781	49.0347	-0.275009	-0.194003	-0.189734	0.148809	0.120878	0.015265	0.0263243	0.115952	0.111174	0.000291155	0.000253511	5.56253309413278e-05	0.857352	0.999765	0.294516	0.248334	0.563952	0.536198	0.000841358	0.000752216	0.000184908	0.219412	0.222562	0.255854	0.140114	-0.212833	0.468276	0.093165	0.000567038	0.999172	0.532525	0.0015501	0.20396	0.29235	-0.22562	0.172461	0.0626021	0.000320445	0.643609	0.40623	0.000904882	0.217219	-0.0105568	-0.241495	0.926667	0.0552363	0.000706299	0.987673	0.376432	0.00185453	0.198761	12.1781	-0.194003	0.120878	0.115952	0.000253511	0.999765	0.563952	0.000752216	0.222562	49.0347	-0.189734	0.015265	0.111174	5.56253309413278e-05	0.294516	0.536198	0.000184908	0.255854	0.349542	-0.203826	0.0949384	0.0938131	0.000214908	0.36879	0.48914	0.000616231	0.226295	0.00616809	-0.196138	3.03050447934523e-08	0.0521621	6.17242180508088e-10	2.40475500370926e-07	0.331587	2.74233201102953e-09	0.451326
ENSG00000100075	SLC25A1	solute carrier family 25 member 1 [Source:HGNC Symbol;Acc:HGNC:10979]	protein_coding	6576	0.000592044	0.0126986	0.760228	0.903288	8.34062647990494e-07	0.968641	0.976926	4.18358424640555e-06	0.335058	-0.00593283	0.0263891	0.356547	0.799928	5.89855163456979e-07	0.9999	0.95503	3.12357509057926e-06	0.34128	-1.93529	0.206039	0.075858	0.138861	7.38049471070029e-07	0.4461	0.438082	4.15001621923297e-06	0.377633	-0.00171958	0.00601382	0.0958562	0.95318	2.43767658366262e-07	0.145575	0.990282	6.96584246665081e-07	0.35683	-0.01096	0.00233674	0.0683773	0.981754	1.89310063670571e-07	0.829581	0.997455	1.07382365995908e-06	0.361196	0.112384	0.00667961	0.691863	0.949993	8.10031583947714e-07	0.999981	0.98965	4.19659291225501e-06	0.335586	-0.000969346	0.00533542	0.638641	0.959969	7.86865497129324e-07	0.889247	0.997942	3.85047497222604e-06	0.336109	0.0465609	0.0160525	0.683747	0.877255	8.0675543868272e-07	0.999744	0.972417	4.13330550535156e-06	0.335659	0.0172835	0.0168087	0.894599	0.871908	8.63384021730096e-07	0.984138	0.969703	4.37282569525715e-06	0.334433	-0.152721	-0.0081737	0.153282	0.942414	4.34610607512356e-07	0.808473	0.99111	2.33656545217108e-06	0.350089	0.0541747	0.0220129	0.548945	0.832864	7.38495064629137e-07	0.999906	0.963125	3.83936239746972e-06	0.337252	0.0274106	0.0230295	0.777032	0.829573	8.39011361507487e-07	0.991647	0.968369	4.26287433150788e-06	0.334951	0.0308605	0.0242341	0.759618	0.821619	8.33875983100239e-07	0.996984	0.973186	4.22543197866137e-06	0.335062	-0.00674379	0.0145229	0.946869	0.891124	8.68573881488708e-07	0.997713	0.982967	4.40018217147652e-06	0.334325	0.176623	0.0395419	0.274921	0.707906	5.04255341616075e-07	0.612906	0.940322	2.55641730937233e-06	0.344073	0.0375383	0.0252071	0.701741	0.813852	1.15604623258891e-06	0.870887	0.965919	5.57937785090349e-06	0.332384	0.0917126	-0.103429	0.0184261	-0.0104863	0.249599	0.296175	0.859172	0.922021	6.74389419427399e-07	7.50724068977129e-07	0.726829	0.829818	0.967806	0.981558	3.49560195829758e-06	3.88933390914794e-06	0.342211	0.34027	0.0148886	0.0195751	0.868574	0.853922	1.22070674179908e-06	0.99979	0.973384	6.12148095200571e-06	0.331382	-0.0178483	0.0152798	0.932089	0.885044	1.23196062533965e-06	0.975164	0.978023	5.90195090278997e-06	0.331212	0.00257615	0.0169146	0.97703	0.872809	1.23558076417277e-06	0.99987	0.971533	6.21404239288822e-06	0.331158	0.237514	8.15868	25.4276	0.0419007	0.0464785	0.0419201	0.244276	0.231659	0.151217	0.692924	0.663361	0.689404	6.65125643616441e-07	6.42690742597067e-07	4.81591182365666e-07	0.874186	0.999765	0.469375	0.907356	0.930409	0.936659	3.46138172613398e-06	3.37501857407233e-06	2.48142301641903e-06	0.34246	0.34308	0.348259	-0.0117475	0.0143353	0.944119	0.895547	1.23328122619767e-06	0.999172	0.984064	6.17115180189241e-06	0.331193	0.15232	0.023343	0.413559	0.823419	9.10882311350714e-07	0.774622	0.963721	4.54807232300527e-06	0.336752	-0.103429	-0.0104863	0.296175	0.922021	7.50724068977129e-07	0.829818	0.981558	3.88933390914794e-06	0.34027	8.15868	0.0464785	0.231659	0.663361	6.42690742597067e-07	0.999765	0.930409	3.37501857407233e-06	0.34308	25.4276	0.0419201	0.151217	0.689404	4.81591182365666e-07	0.469375	0.936659	2.48142301641903e-06	0.348259	0.138243	0.0303156	0.448908	0.774722	9.51361335499865e-07	0.710588	0.952974	4.61291632402941e-06	0.335958	-0.00159314	0.00557679	0.12792	0.956723	3.00662995456581e-07	0.184686	0.989223	8.32192933812641e-07	0.35318
ENSG00000166225	FRS2	fibroblast growth factor receptor substrate 2 [Source:HGNC Symbol;Acc:HGNC:16971]	protein_coding	10818	0.00219942	-0.0401542	0.582469	0.852107	0.000389393	0.94246	0.965294	0.00106728	0.210458	-0.00249077	-0.0238232	0.851578	0.912143	0.000436521	0.9999	0.982648	0.00123166	0.207833	3.17205	-0.339086	0.158766	0.238743	0.000279942	0.529742	0.557745	0.000835411	0.246816	0.0137434	0.0508735	4.11135999521079e-14	0.735984	1.12755080995512e-15	3.80182026934915e-12	0.921427	1.50770065243741e-14	0.610064	-0.00230252	-0.0310741	0.854272	0.885187	0.000436758	0.989801	0.973322	0.00119884	0.20782	0.287545	-0.0518402	0.623038	0.813461	0.000399627	0.999981	0.955755	0.00114527	0.209863	0.00374355	0.0126173	0.378645	0.953972	0.000317954	0.764809	0.996899	0.000850762	0.215082	-0.231347	-0.0289285	0.325451	0.892167	0.000292799	0.999744	0.976508	0.000854775	0.21695	-0.36148	-0.0470103	0.176894	0.825106	0.000202367	0.836612	0.960616	0.000606257	0.225238	0.147049	0.0425851	0.506865	0.856569	0.000525205	0.932248	0.978421	0.00143123	0.205762	0.0798251	-0.0192306	0.668842	0.928879	0.000409778	0.999906	0.986739	0.00116378	0.209287	0.127458	0.00488119	0.522954	0.982322	0.00037215	0.988904	0.99679	0.00105447	0.211495	0.0465095	-0.0156778	0.823188	0.943655	0.000433748	0.996984	0.994141	0.00120795	0.20798	0.105795	-0.00645612	0.612138	0.976436	0.000396994	0.987465	0.996531	0.0011179	0.210015	0.354649	0.0192282	0.288147	0.929643	0.000273165	0.624915	0.987941	0.000765759	0.218518	0.500872	0.0884595	0.0115848	0.67727	3.33204048599265e-05	0.260184	0.928181	0.00011677	0.266636	0.33328	-0.460968	-0.0206472	-0.147927	0.0408182	0.0223001	0.921866	0.492917	8.74091083491952e-05	5.53980758514962e-05	0.651655	0.749441	0.983698	0.831191	0.000285097	0.000190301	0.246157	0.255941	0.185878	0.0106788	0.31537	0.960942	0.000346288	0.99979	0.991291	0.00100137	0.215438	0.98673	0.0402496	0.0202644	0.848628	5.14745885012366e-05	0.279826	0.969681	0.000171549	0.2575	0.130181	-0.00704471	0.480146	0.974145	0.000430703	0.99987	0.995094	0.0012207	0.210394	-0.362465	-0.512292	82.3223	-0.0663715	-0.0295013	0.0546545	0.390185	0.971102	0.0230054	0.762682	0.8944	0.796771	0.000388712	0.000532452	5.67338034819487e-05	0.898853	0.999765	0.296606	0.932939	0.982881	0.962009	0.00108908	0.00145574	0.0001881	0.212772	0.20544	0.255434	0.442796	0.0542533	0.198179	0.807831	0.000262122	0.999172	0.966017	0.000778211	0.221804	0.484232	-0.00588899	0.206556	0.978109	0.000269025	0.661097	0.99675	0.000774621	0.221213	-0.460968	-0.147927	0.0223001	0.492917	5.53980758514962e-05	0.749441	0.831191	0.000190301	0.255941	-0.512292	-0.0295013	0.971102	0.8944	0.000532452	0.999765	0.982881	0.00145574	0.20544	82.3223	0.0546545	0.0230054	0.796771	5.67338034819487e-05	0.296606	0.962009	0.0001881	0.255434	0.69302	0.0416017	0.0634684	0.84634	0.000120726	0.323214	0.970164	0.00036728	0.239115	0.0138324	0.0614991	6.50954683634206e-14	0.685437	1.74906557357738e-15	3.92510753096376e-12	0.899916	2.19620146794514e-14	0.605666
ENSG00000204396	VWA7	von Willebrand factor A domain containing 7 [Source:HGNC Symbol;Acc:HGNC:13939]	protein_coding	80737	-0.00248532	-0.291118	0.37088	0.0539011	0.141585	0.899258	0.359616	0.18201	0.0469805	0.0153318	-0.331681	0.0948156	0.0268716	0.0722401	0.9999	0.28095	0.10575	0.0702492	3.58225	-0.565864	0.0124182	0.00230572	0.0229161	0.347123	0.0643067	0.0381618	0.121089	0.00164252	-0.295148	0.269911	0.0493887	0.123503	0.349435	0.323661	0.137773	0.0518983	-0.000121655	-0.304752	0.988866	0.0443435	0.18281	0.999241	0.345417	0.230127	0.0374563	0.239034	-0.324234	0.556638	0.0361423	0.163922	0.999981	0.305316	0.214164	0.041577	0.0053038	-0.24674	0.0706483	0.102049	0.0610517	0.413581	0.657597	0.0871222	0.0757445	-0.113841	-0.304949	0.487162	0.0430613	0.15689	0.999744	0.341708	0.204016	0.0432093	0.227062	-0.2928	0.222997	0.0509101	0.112975	0.843903	0.368613	0.150928	0.0550468	0.0572184	-0.266049	0.710617	0.107902	0.234085	0.971933	0.566817	0.287626	0.0281001	-0.0450708	-0.309678	0.7284	0.0413815	0.176028	0.999906	0.346611	0.22679	0.0388948	-0.0743751	-0.323918	0.592047	0.0371022	0.166995	0.988904	0.35938	0.214488	0.0408814	-0.0427632	-0.316135	0.767615	0.0429623	0.17788	0.996984	0.421241	0.226111	0.0384975	-0.00367266	-0.305357	0.979821	0.0475316	0.182784	0.99855	0.415808	0.231298	0.0374617	-0.121031	-0.320795	0.603112	0.0376108	0.167889	0.829423	0.348721	0.208494	0.0406809	-0.0304613	-0.318284	0.825897	0.0379224	0.150493	0.929688	0.343947	0.188137	0.0452893	-0.0374854	-0.077086	-0.312008	-0.331343	0.739955	0.582385	0.0372958	0.0317376	0.147519	0.138589	0.929624	0.909214	0.311138	0.296645	0.188566	0.179824	0.0460309	0.0483347	-0.0820684	-0.328133	0.517899	0.0308638	0.133444	0.99979	0.314617	0.177805	0.0497185	-0.243428	-0.327967	0.409569	0.0297069	0.122402	0.689788	0.295883	0.157059	0.0528447	-0.0928648	-0.325901	0.461653	0.0308065	0.128122	0.99987	0.287426	0.173041	0.0511972	-0.354408	3.38008	11.7566	-0.349115	-0.298807	-0.299474	0.218412	0.726779	0.640402	0.0217577	0.0520167	0.0482871	0.0924014	0.146951	0.14244	0.868058	0.999765	0.843236	0.225893	0.423585	0.395837	0.128056	0.193351	0.180565	0.0627371	0.046174	0.0473266	0.131248	-0.286956	0.578897	0.0651086	0.138335	0.999172	0.473985	0.183289	0.0484021	0.000562194	-0.311199	0.998299	0.0384832	0.152858	0.999349	0.331683	0.194339	0.0447081	-0.077086	-0.331343	0.582385	0.0317376	0.138589	0.909214	0.296645	0.179824	0.0483347	3.38008	-0.298807	0.726779	0.0520167	0.146951	0.999765	0.423585	0.193351	0.046174	11.7566	-0.299474	0.640402	0.0482871	0.14244	0.843236	0.395837	0.180565	0.0473266	-0.137921	-0.325	0.593054	0.032518	0.13935	0.806983	0.31791	0.175387	0.0481337	0.00130236	-0.296154	0.388068	0.0493952	0.144171	0.470902	0.322877	0.159275	0.0463206
ENSG00000100592	DAAM1	dishevelled associated activator of morphogenesis 1 [Source:HGNC Symbol;Acc:HGNC:18142]	protein_coding	23002	-0.00545362	-0.0567314	0.0801718	0.73318	0.000268032	0.681264	0.93169	0.000766238	0.218946	0.00825052	-0.100889	0.429442	0.55106	0.000758297	0.9999	0.872557	0.00201831	0.194939	3.52478	-0.39674	0.0421859	0.0733664	0.000219909	0.403557	0.328766	0.000677639	0.252829	-0.0045206	-0.112334	0.00615469	0.486746	3.85288485304912e-05	0.0131058	0.807659	7.52281552670233e-05	0.260883	0.00761093	-0.076891	0.438956	0.648371	0.000766456	0.948217	0.909321	0.00198641	0.194686	0.316452	-0.112309	0.490878	0.515216	0.000807804	0.999981	0.850113	0.00214831	0.19344	0.00310099	-0.0524871	0.353247	0.759881	0.000685829	0.749353	0.974262	0.00168676	0.19731	0.195643	-0.0857199	0.289725	0.609152	0.000614477	0.999744	0.894889	0.00165264	0.19989	0.198176	-0.0760168	0.347541	0.651368	0.000679855	0.879959	0.911495	0.0017869	0.197516	0.219335	-0.0918617	0.204851	0.616509	0.000437097	0.837368	0.915721	0.00121532	0.210051	0.0373489	-0.0821098	0.799042	0.628191	0.000960055	0.999906	0.906132	0.00248074	0.189324	-0.0571826	-0.101169	0.715565	0.56002	0.00093299	0.988904	0.893959	0.00239415	0.190008	-0.0608253	-0.102723	0.70991	0.555862	0.000930799	0.996984	0.907578	0.00238207	0.190065	-0.0374658	-0.0940252	0.819374	0.584916	0.000965185	0.994321	0.90914	0.0024634	0.189197	-0.370519	-0.135891	0.156762	0.425527	0.000421655	0.508352	0.83402	0.00113017	0.208631	-0.115265	-0.113166	0.467904	0.514053	0.000917565	0.738727	0.872704	0.00224836	0.192492	-0.119102	0.123509	-0.0889443	-0.0542182	0.357337	0.442533	0.59885	0.755817	0.000801613	0.000893612	0.776315	0.870207	0.888546	0.93734	0.00205779	0.00228185	0.195738	0.193129	-0.039136	-0.0945163	0.788541	0.583831	0.00111095	0.99979	0.895942	0.00282884	0.187857	-0.125441	-0.0950808	0.71182	0.579146	0.00108127	0.874962	0.88778	0.0025954	0.188516	0.037221	-0.08057	0.797535	0.638308	0.00111381	0.99987	0.904553	0.00285991	0.187794	-0.261077	-24.531	-72.032	-0.114365	-0.176567	-0.158442	0.431115	0.024936	0.0110412	0.50869	0.298379	0.339475	0.000882343	0.000133266	7.13131731111178e-05	0.909856	0.999765	0.289603	0.828956	0.77234	0.787337	0.00225806	0.000423513	0.00023043	0.193435	0.236941	0.250546	0.29787	-0.0313767	0.27136	0.858322	0.00068762	0.999172	0.976222	0.00184292	0.199399	-0.0498841	-0.0886913	0.869131	0.602873	0.00113202	0.959931	0.897363	0.00277843	0.187399	0.123509	-0.0542182	0.442533	0.755817	0.000893612	0.870207	0.93734	0.00228185	0.193129	-24.531	-0.176567	0.024936	0.298379	0.000133266	0.999765	0.77234	0.000423513	0.236941	-72.032	-0.158442	0.0110412	0.339475	7.13131731111178e-05	0.289603	0.787337	0.00023043	0.250546	-0.196299	-0.10606	0.50755	0.537735	0.00095212	0.752442	0.877774	0.00231369	0.191599	-0.00468743	-0.116721	0.00495198	0.469085	3.23872970993978e-05	0.0106724	0.797158	6.36580676019512e-05	0.264477
ENSG00000159840	ZYX	zyxin [Source:HGNC Symbol;Acc:HGNC:13200]	protein_coding	7791	0.0029883	0.216623	0.537992	0.407824	0.000283521	0.935953	0.787635	0.000805426	0.217678	0.0021885	0.228969	0.892216	0.383218	0.000331078	0.9999	0.782466	0.000960458	0.214163	2.55037	-0.0331317	0.369316	0.927274	0.00084746	0.699434	0.969491	0.00220541	0.218262	0.014817	0.318109	1.3140230341303e-10	0.117857	1.71732703594346e-12	2.3228176081661e-09	0.468106	1.28343054273849e-11	0.529294	-0.0202373	0.207771	0.180933	0.421984	0.000154089	0.899457	0.808613	0.000470912	0.231268	-0.276554	0.255549	0.696855	0.339227	0.00031265	0.999981	0.746479	0.000918005	0.215464	-0.00298581	0.200261	0.563265	0.452199	0.000289086	0.86114	0.910375	0.00078215	0.217239	-0.204407	0.232211	0.474537	0.372264	0.000267849	0.999744	0.778883	0.000788688	0.218961	-0.274828	0.21855	0.399042	0.401324	0.000245753	0.888601	0.795536	0.000722601	0.220897	-0.00390045	0.229645	0.988454	0.424554	0.000395894	0.998122	0.842929	0.001111	0.212349	-0.0271251	0.229779	0.904688	0.380996	0.00033165	0.999906	0.787905	0.00096373	0.214124	0.152811	0.272523	0.527876	0.309454	0.000281188	0.988904	0.764759	0.000820649	0.217865	-0.0371044	0.222827	0.883195	0.408749	0.00033062	0.996987	0.853546	0.000946201	0.214194	-0.030718	0.226515	0.90349	0.394772	0.000331598	0.996661	0.831903	0.000953195	0.214127	0.60661	0.313997	0.132891	0.233421	0.000125689	0.484765	0.696479	0.000383073	0.235728	0.444688	0.340646	0.0665003	0.195811	8.34201384814669e-05	0.348183	0.64212	0.000265754	0.247168	0.224893	-0.315036	0.242293	0.155367	0.258353	0.201862	0.351613	0.560499	0.0002072	0.000177963	0.729439	0.802206	0.760002	0.864599	0.000616298	0.000543317	0.227117	0.230524	0.053003	0.248508	0.813516	0.350494	0.000350713	0.99979	0.782361	0.0010122	0.215146	0.946542	0.302693	0.0674554	0.243525	8.42825355559539e-05	0.339332	0.681934	0.000266948	0.246945	0.08038	0.250292	0.718945	0.343774	0.000339775	0.99987	0.751548	0.000991077	0.215875	-0.262679	5.07242	65.7702	0.209504	0.256221	0.303319	0.607348	0.76684	0.136963	0.433003	0.341808	0.248185	0.000320705	0.000345891	0.000138162	0.947923	0.999765	0.452557	0.783262	0.802326	0.711709	0.000916943	0.000994262	0.000415945	0.217201	0.215465	0.236145	0.380722	0.307983	0.361787	0.258132	0.000251198	0.999172	0.739321	0.000749765	0.22277	0.698646	0.26894	0.131227	0.299933	0.00013424	0.627319	0.734165	0.000416679	0.236781	-0.315036	0.155367	0.201862	0.560499	0.000177963	0.802206	0.864599	0.000543317	0.230524	5.07242	0.256221	0.76684	0.341808	0.000345891	0.999765	0.802326	0.000994262	0.215465	65.7702	0.303319	0.136963	0.248185	0.000138162	0.452557	0.711709	0.000415945	0.236145	0.899731	0.327456	0.0460917	0.208142	6.38042948562145e-05	0.295696	0.656376	0.000207456	0.25293	0.0152432	0.331706	5.1821693731428e-11	0.0995564	7.16308521207427e-13	9.3108994799317e-10	0.434932	5.49134675469481e-12	0.539808
ENSG00000113328	CCNG1	cyclin G1 [Source:HGNC Symbol;Acc:HGNC:1592]	protein_coding	900	0.00239719	0.582986	0.453393	0.00104704	0.023535	0.916557	0.0596839	0.0388985	0.105072	-0.00521863	0.605208	0.62383	0.000711623	0.0265684	0.9999	0.0570597	0.044814	0.101489	-2.15143	0.642748	0.211173	0.00441871	0.0540216	0.577922	0.0893447	0.0796071	0.0913709	0.000950126	0.601458	0.580097	0.000723987	0.0259216	0.655208	0.0470727	0.0320778	0.102221	-0.00428247	0.590687	0.669167	0.000905181	0.0271527	0.972161	0.0648754	0.0446415	0.100843	-0.421216	0.630587	0.367141	0.000523639	0.0213974	0.999981	0.0425579	0.0374019	0.10786	-0.0105563	0.480828	0.00139768	0.00446601	0.000469928	0.0577969	0.247685	0.00120292	0.206131	-0.0681277	0.595782	0.718031	0.000801393	0.0276893	0.999744	0.0595492	0.0461585	0.100259	-0.0302537	0.594418	0.888256	0.000848691	0.0288603	0.983923	0.0635175	0.0468456	0.0990219	0.0763566	0.500654	0.661615	0.00834027	0.0863375	0.963194	0.228647	0.1223	0.0650657	-0.0120508	0.594633	0.935691	0.000871579	0.0290034	0.999906	0.0668533	0.0484189	0.0988738	0.0338038	0.60477	0.832439	0.000936545	0.0285915	0.991896	0.0768873	0.0471239	0.0993019	-0.225245	0.535237	0.173665	0.00300045	0.0143683	0.996984	0.155292	0.0260634	0.119286	-0.134774	0.568262	0.418784	0.00158779	0.0227333	0.987465	0.105014	0.0386903	0.10609	0.0691949	0.605248	0.796213	0.000857053	0.0283578	0.924219	0.0684786	0.0451045	0.0995472	0.064688	0.625444	0.671059	0.00030858	0.00837249	0.855372	0.0448973	0.0155868	0.135764	0.0121778	-0.0294878	0.610707	0.602757	0.921963	0.848518	0.000316683	0.000535942	0.00895772	0.00886303	0.981201	0.973734	0.0342484	0.0484817	0.0170407	0.0169661	0.133906	0.134198	0.0176027	0.61408	0.89983	0.000358448	0.00893563	0.99979	0.0451993	0.017483	0.133974	-0.0328575	0.608193	0.919594	0.00037505	0.00895562	0.969353	0.0442461	0.0165187	0.133912	0.126604	0.630462	0.361308	0.000219305	0.00645632	0.99987	0.0293921	0.0132659	0.142833	0.27124	-11.7978	-10.974	0.639452	0.567113	0.599485	0.393151	0.266034	0.691964	0.000216024	0.000969532	0.00047058	0.00673071	0.00549142	0.00845044	0.899414	0.999765	0.868912	0.0248806	0.0843818	0.0557163	0.0133883	0.0113607	0.0157122	0.141709	0.147175	0.13551	-0.116191	0.588969	0.655339	0.000798761	0.00831013	0.999172	0.0861089	0.0164058	0.135969	0.0348511	0.612017	0.904381	0.000320311	0.00894062	0.970309	0.0397615	0.0169895	0.133958	-0.0294878	0.602757	0.848518	0.000535942	0.00886303	0.973734	0.0484817	0.0169661	0.134198	-11.7978	0.567113	0.266034	0.000969532	0.00549142	0.999765	0.0843818	0.0113607	0.147175	-10.974	0.599485	0.691964	0.00047058	0.00845044	0.868912	0.0557163	0.0157122	0.13551	0.128443	0.623282	0.65114	0.000290407	0.00829292	0.843405	0.0411034	0.0154304	0.136026	0.00112818	0.603308	0.516112	0.000697105	0.0248174	0.596635	0.0470797	0.0307865	0.103509
ENSG00000105429	MEGF8	multiple EGF like domains 8 [Source:HGNC Symbol;Acc:HGNC:3233]	protein_coding	1954	0.000704776	-0.0414003	0.720012	0.695993	6.61779777831338e-12	0.965215	0.918354	7.61138201081195e-11	0.512559	-0.000226806	-0.0371763	0.972335	0.726099	7.03372527668051e-12	0.9999	0.934106	8.11217783296091e-11	0.511787	-0.687881	-0.0314449	0.519073	0.817849	2.22888942138549e-11	0.791101	0.928091	2.79194902476499e-10	0.547093	-0.00362943	-0.058465	0.000349795	0.549453	1.4874847977633e-14	0.00102131	0.841696	1.66122429963839e-13	0.583458	0.00167664	-0.0355004	0.78539	0.737011	6.79226118801766e-12	0.98441	0.939483	7.81635986050306e-11	0.51223	0.150299	-0.0499218	0.600909	0.643762	6.17334991508442e-12	0.999981	0.899718	7.26897104319448e-11	0.513437	0.0038918	0.00488013	0.0602198	0.963125	1.29314826317004e-12	0.389464	0.998055	1.62963311711181e-11	0.532733	0.0759278	-0.0373452	0.511899	0.722623	5.72729369779997e-12	0.999744	0.936456	6.72092908496482e-11	0.514382	0.169994	-0.0287415	0.1963	0.783506	3.16137774816347e-12	0.84193	0.949302	3.81529149816063e-11	0.521802	-0.0459729	-0.0378106	0.673288	0.744622	1.02451789178486e-11	0.965613	0.949174	1.17379511324206e-10	0.511234	0.0369698	-0.0334125	0.686763	0.752333	6.51049671567112e-12	0.999906	0.94425	7.61424365746224e-11	0.512765	-0.139924	-0.0739182	0.151307	0.490756	2.6226781912816e-12	0.988904	0.866192	3.19856051862866e-11	0.524109	-0.169181	-0.0832086	0.0951739	0.438184	1.8512137475812e-12	0.996984	0.865131	2.30085742127685e-11	0.528379	-0.0943201	-0.0569824	0.356578	0.594588	4.68379952421672e-12	0.987465	0.912536	5.53071128835715e-11	0.516907	-0.386768	-0.0893251	0.0167639	0.39132	4.50935803579668e-13	0.332887	0.818025	5.96450752020253e-12	0.545271	-0.16461	-0.0724359	0.0922658	0.494482	1.60584837003256e-12	0.383596	0.864138	2.00668355476862e-11	0.53442	-0.0631127	-0.0180918	-0.0356073	-0.0390088	0.431956	0.85633	0.734433	0.71926	4.65446163671345e-12	6.16033777101994e-12	0.812193	0.975921	0.938008	0.926563	5.57517149185147e-11	7.22910251911116e-11	0.521255	0.51772	-0.0178178	-0.0379582	0.843938	0.722717	6.14272494384293e-12	0.99979	0.940508	7.26167813531795e-11	0.517757	-0.358908	-0.0589734	0.0855608	0.572375	1.51470030551367e-12	0.365615	0.884967	1.90192242344704e-11	0.535131	0.0061462	-0.0333156	0.945557	0.753983	6.24389174530223e-12	0.99987	0.941565	7.42769649243901e-11	0.51755	0.0946878	-11.9283	-32.8873	-0.0241637	-0.0781059	-0.067155	0.645672	0.0805949	0.0638444	0.82211	0.463076	0.521212	5.65494710238573e-12	1.44577436185346e-12	1.20336080160134e-12	0.953947	0.999765	0.361896	0.951643	0.862653	0.883922	6.70409284400214e-11	1.85226486285241e-11	1.52945173110063e-11	0.518803	0.535697	0.537921	-0.120842	-0.0566306	0.47282	0.605278	4.88816547435675e-12	0.999172	0.916214	5.85173595278864e-11	0.520639	-0.237044	-0.0449246	0.204569	0.667728	2.89208022957826e-12	0.660449	0.922342	3.53125711599797e-11	0.527191	-0.0180918	-0.0390088	0.85633	0.71926	6.16033777101994e-12	0.975921	0.926563	7.22910251911116e-11	0.51772	-11.9283	-0.0781059	0.0805949	0.463076	1.44577436185346e-12	0.999765	0.862653	1.85226486285241e-11	0.535697	-32.8873	-0.067155	0.0638444	0.521212	1.20336080160134e-12	0.361896	0.883922	1.52945173110063e-11	0.537921	-0.329706	-0.0672191	0.0702055	0.521521	1.29733421081252e-12	0.332505	0.871758	1.63689118193847e-11	0.537011	-0.00384873	-0.062541	0.000168668	0.518708	7.66259149880616e-15	0.00052292	0.824293	8.50735745593175e-14	0.590478
ENSG00000167657	DAPK3	death associated protein kinase 3 [Source:HGNC Symbol;Acc:HGNC:2676]	protein_coding	1613	0.00341349	0.127302	0.290633	0.46374	0.0159323	0.860943	0.818082	0.0278163	0.116356	0.00246586	0.141464	0.818995	0.419172	0.0239191	0.9999	0.806077	0.0409698	0.104596	1.71872	0.104325	0.368381	0.669348	0.0263627	0.698745	0.86152	0.0430401	0.116405	0.00784311	0.190958	1.29713739691207e-06	0.20673	1.08889531623706e-06	7.06498447124411e-06	0.591335	2.77573584288511e-06	0.330219	-0.00841526	0.135398	0.406002	0.435978	0.018766	0.938675	0.816342	0.0324047	0.111666	-0.0497556	0.149906	0.916378	0.400902	0.0242955	0.999981	0.785212	0.0418003	0.104136	0.000299517	0.149087	0.930823	0.402753	0.0243275	0.98394	0.893795	0.0391297	0.104097	-0.171803	0.145295	0.367242	0.401741	0.0179058	0.999744	0.792472	0.0316982	0.113016	-0.0535502	0.143036	0.805854	0.412231	0.0238465	0.972833	0.802462	0.0398226	0.104685	-0.264835	0.182066	0.133355	0.330519	0.00726135	0.788881	0.790352	0.014427	0.139652	0.0590574	0.152472	0.695877	0.383205	0.0230275	0.999906	0.789054	0.0396977	0.105712	0.155023	0.186082	0.336386	0.2968	0.0171578	0.988904	0.755127	0.0303947	0.11424	0.103253	0.173669	0.539596	0.333879	0.0211552	0.996984	0.810094	0.0363825	0.108192	0.0748425	0.161218	0.657758	0.363622	0.0226516	0.987465	0.812867	0.0385824	0.106195	0.544113	0.21862	0.0421603	0.208643	0.00484907	0.367215	0.66697	0.00979131	0.148807	0.261893	0.205215	0.106916	0.245678	0.00969157	0.40296	0.694363	0.0176705	0.131729	0.203383	-0.233208	0.148776	0.0836561	0.125099	0.157235	0.389004	0.638381	0.0106797	0.0122553	0.681895	0.792816	0.781313	0.897135	0.0198164	0.0224772	0.129028	0.125167	0.0527655	0.155393	0.725405	0.382296	0.0251894	0.99979	0.802374	0.0426889	0.104264	0.667724	0.190448	0.0534415	0.27114	0.00618455	0.322796	0.708957	0.0119565	0.143991	0.0799579	0.157158	0.592248	0.373409	0.0236817	0.99987	0.771208	0.0407106	0.106104	-0.162453	12.7014	66.3167	0.127152	0.19118	0.210798	0.634666	0.265148	0.0236438	0.476669	0.285705	0.221846	0.0242346	0.0164481	0.00352627	0.951707	0.999765	0.296835	0.810022	0.76197	0.688503	0.0406596	0.0293927	0.00734388	0.105417	0.116776	0.158832	0.0942392	0.161945	0.736267	0.375327	0.025284	0.999172	0.820368	0.0427481	0.104152	0.343816	0.15995	0.268284	0.35941	0.0165509	0.694589	0.77748	0.028877	0.116596	-0.233208	0.0836561	0.157235	0.638381	0.0122553	0.792816	0.897135	0.0224772	0.125167	12.7014	0.19118	0.265148	0.285705	0.0164481	0.999765	0.76197	0.0293927	0.116776	66.3167	0.210798	0.0236438	0.221846	0.00352627	0.296835	0.688503	0.00734388	0.158832	0.592623	0.203714	0.0495526	0.241662	0.00587889	0.302854	0.687696	0.0114489	0.145352	0.00808732	0.198277	7.5430990623072e-07	0.187412	6.75871559883171e-07	4.17731485468096e-06	0.565657	1.76586406311185e-06	0.338844
ENSG00000112655	PTK7	protein tyrosine kinase 7 (inactive) [Source:HGNC Symbol;Acc:HGNC:9618]	protein_coding	5754	-0.00281752	-0.0853167	0.261889	0.527271	0.0136197	0.846867	0.851812	0.0242425	0.120794	0.0067527	-0.112528	0.419543	0.406987	0.0172192	0.9999	0.798696	0.030805	0.114138	-2.8262	0.0926378	0.0418757	0.597647	0.00520046	0.403557	0.822649	0.0106644	0.167491	-0.00608403	-0.135616	1.39797991849692e-06	0.248991	1.03119012292311e-06	7.5706325310377e-06	0.633219	2.63930885687517e-06	0.331211	-0.00659405	-0.108768	0.402494	0.421086	0.0168962	0.938675	0.808201	0.0295662	0.11468	-0.343648	-0.0723758	0.349849	0.599625	0.0158063	0.999981	0.880986	0.0288834	0.116582	0.000485636	-0.0953036	0.856383	0.491279	0.0218104	0.962737	0.920329	0.0355745	0.107302	-0.0333623	-0.100703	0.822303	0.456857	0.0216645	0.999744	0.825115	0.0373915	0.107498	0.348231	-0.0825024	0.0373177	0.531976	0.00400866	0.767525	0.86123	0.00851498	0.153766	-0.0434953	-0.0865272	0.755469	0.560975	0.0237543	0.97272	0.89586	0.0402076	0.106013	-0.0183092	-0.102664	0.876232	0.450401	0.0218809	0.999906	0.827004	0.03796	0.107208	-0.0767733	-0.120541	0.541156	0.386006	0.0191561	0.988904	0.81843	0.0333676	0.111072	-0.0745876	-0.12072	0.568925	0.387673	0.0195174	0.996984	0.843049	0.0339135	0.110531	-0.148879	-0.131232	0.255582	0.338555	0.0134421	0.987465	0.798184	0.0246476	0.121163	-0.318021	-0.143152	0.128924	0.294569	0.00903971	0.480974	0.749333	0.0167959	0.132151	-0.095546	-0.12458	0.451933	0.369689	0.0183247	0.727578	0.799122	0.0306187	0.113646	-0.0501757	-0.0201059	-0.103487	-0.107685	0.628558	0.876052	0.446432	0.442435	0.0208007	0.0225259	0.891455	0.978991	0.81797	0.807842	0.0352569	0.0379217	0.109939	0.107588	-0.0801323	-0.118948	0.491905	0.388317	0.0189922	0.99979	0.805379	0.0335317	0.112603	-0.418635	-0.131232	0.12066	0.3327	0.00894151	0.41338	0.761641	0.0164985	0.133956	-0.0720049	-0.113817	0.534636	0.406282	0.0196327	0.99987	0.791638	0.0346918	0.111634	-0.0521101	3.19634	-15.6534	-0.108008	-0.0906955	-0.118081	0.844567	0.71911	0.498097	0.437224	0.516493	0.391259	0.0224057	0.0216456	0.0190895	0.981883	0.999765	0.754363	0.785839	0.886337	0.819865	0.0380177	0.0372412	0.0318889	0.107747	0.108766	0.112454	-0.318422	-0.161313	0.140438	0.250375	0.00981222	0.999172	0.732167	0.0188873	0.131386	-0.269637	-0.114538	0.263796	0.398043	0.0140827	0.692448	0.802636	0.0251635	0.121227	-0.0201059	-0.107685	0.876052	0.442435	0.0225259	0.978991	0.807842	0.0379217	0.107588	3.19634	-0.0906955	0.71911	0.516493	0.0216456	0.999765	0.886337	0.0372412	0.108766	-15.6534	-0.118081	0.498097	0.391259	0.0190895	0.754363	0.819865	0.0318889	0.112454	-0.374086	-0.139802	0.112102	0.304634	0.00854189	0.390097	0.747061	0.0158215	0.135214	-0.00636091	-0.14186	5.38476344850258e-07	0.223026	4.44770087913041e-07	3.09832379174626e-06	0.607257	1.19435808584392e-06	0.346298
ENSG00000149930	TAOK2	TAO kinase 2 [Source:HGNC Symbol;Acc:HGNC:16835]	protein_coding	9344	0.00127526	-0.087642	0.618208	0.525195	0.0512009	0.947914	0.850985	0.0759778	0.0813767	0.00653593	-0.0922678	0.441847	0.503085	0.0452258	0.9999	0.851574	0.0706167	0.0852834	-0.920059	-0.0780038	0.524734	0.673628	0.060659	0.794336	0.862936	0.0879492	0.0871393	-0.00713042	-0.121761	1.03692560707371e-08	0.279525	4.15961014816203e-08	1.01003156277039e-07	0.66436	1.3626964059622e-07	0.386632	0.00860399	-0.070068	0.281481	0.608417	0.036733	0.925669	0.893471	0.057864	0.0917197	0.315566	-0.106643	0.398227	0.447226	0.043259	0.999981	0.81323	0.0683926	0.0866708	0.00224269	-0.0562574	0.409649	0.687681	0.0437958	0.783872	0.969249	0.0652219	0.0862867	0.197288	-0.0801217	0.188725	0.555664	0.0297603	0.999744	0.87225	0.0491731	0.0981014	0.2306	-0.0687384	0.177969	0.613615	0.028809	0.837172	0.896802	0.0467734	0.0990751	0.0675077	-0.129291	0.631436	0.38901	0.0381454	0.960429	0.82781	0.0604136	0.0916207	-0.135464	-0.0959831	0.254702	0.483673	0.034917	0.999906	0.841708	0.0567609	0.0932686	-0.19214	-0.130627	0.129859	0.349465	0.0240565	0.988904	0.794292	0.0406266	0.104427	-0.136912	-0.117652	0.302159	0.404939	0.0380439	0.996984	0.853064	0.0602529	0.090644	-0.201404	-0.122161	0.128767	0.377228	0.0239376	0.987465	0.821428	0.0404554	0.104573	-0.283879	-0.118706	0.182794	0.393169	0.0292402	0.535284	0.819087	0.0463274	0.0986302	-0.385822	-0.172264	0.00209918	0.197544	0.00153859	0.246124	0.64419	0.00355056	0.179859	-0.244669	0.216089	-0.0879666	-0.0264516	0.0181437	0.0958181	0.50953	0.849773	0.0074759	0.0222912	0.651655	0.782323	0.848917	0.962773	0.0145586	0.0375874	0.13886	0.107898	-0.187965	-0.121576	0.10997	0.378939	0.0242194	0.99979	0.800995	0.04132	0.105436	-0.632827	-0.126375	0.019658	0.348914	0.00790422	0.279826	0.771953	0.0148185	0.13734	-0.128692	-0.103188	0.273111	0.455843	0.0400862	0.99987	0.819085	0.0639057	0.0900748	0.0943137	-4.17351	-39.5536	-0.0727648	-0.0981796	-0.122379	0.726639	0.643605	0.0893063	0.605616	0.488947	0.374274	0.0592019	0.0572943	0.0213545	0.963221	0.999765	0.397711	0.875335	0.8754	0.807716	0.087551	0.0861278	0.0350783	0.0776431	0.0787079	0.109166	-0.356757	-0.148812	0.103256	0.294488	0.0233219	0.999172	0.767712	0.0400062	0.106559	-0.438976	-0.102548	0.0713568	0.450206	0.0185802	0.607038	0.829391	0.0319488	0.113243	0.216089	-0.0264516	0.0958181	0.849773	0.0222912	0.782323	0.962773	0.0375874	0.107898	-4.17351	-0.0981796	0.643605	0.488947	0.0572943	0.999765	0.8754	0.0861278	0.0787079	-39.5536	-0.122379	0.0893063	0.374274	0.0213545	0.397711	0.807716	0.0350783	0.109166	-0.516379	-0.134426	0.0296188	0.324096	0.0104651	0.272435	0.762022	0.0188581	0.129594	-0.00726154	-0.127824	7.96841955332871e-09	0.255186	3.27804532231129e-08	7.43123878200614e-08	0.638226	1.06800831468852e-07	0.39052
ENSG00000137145	DENND4C	DENN domain containing 4C [Source:HGNC Symbol;Acc:HGNC:26079]	protein_coding	55667	-0.000566326	0.0923478	0.81892	0.489003	5.59569517420308e-07	0.978843	0.830547	2.89252257874458e-06	0.342221	0.00542535	0.0796931	0.508986	0.549699	4.69265330056932e-07	0.9999	0.872457	2.5261408686066e-06	0.345349	1.85783	-0.151434	0.158245	0.367402	9.23113521089026e-07	0.528906	0.672605	5.07030092919173e-06	0.373256	9.94440540302261e-05	0.0898479	0.940304	0.499464	5.71703212979093e-07	0.956065	0.814893	1.53134317400465e-06	0.341838	-0.00139355	0.0875497	0.857224	0.510801	5.64734217580486e-07	0.989916	0.852597	2.95074337794565e-06	0.342057	0.0251351	0.0872111	0.9446	0.521645	5.7190748054812e-07	0.999981	0.852178	3.05027096649172e-06	0.341832	0.000862501	0.0986849	0.74321	0.467567	5.45658661656129e-07	0.928537	0.914121	2.74690881065023e-06	0.342669	-0.0538939	0.0891111	0.711543	0.501928	5.38349301832135e-07	0.999744	0.847912	2.84070392440259e-06	0.34291	-0.0738049	0.0854396	0.657057	0.520385	5.23649110713924e-07	0.945379	0.856503	2.76523944099337e-06	0.343402	0.239837	0.11423	0.0771711	0.425605	1.55282750013443e-07	0.734079	0.843202	9.04482893835302e-07	0.368097	-0.14787	0.0726188	0.197653	0.582311	2.67400737121766e-07	0.999906	0.887374	1.50528672525851e-06	0.355223	-0.184443	0.0413718	0.132397	0.75855	2.02381042101015e-07	0.988904	0.952582	1.15584407410204e-06	0.360047	-0.209293	0.0328247	0.100851	0.807686	1.66119046360665e-07	0.996984	0.970267	9.60342561428176e-07	0.363439	-0.183867	0.0514466	0.151534	0.700208	2.22693428112314e-07	0.987465	0.942703	1.26043511025702e-06	0.358396	-0.391568	0.0368853	0.0557499	0.7807	1.06213480015791e-07	0.388137	0.95646	6.159079334472e-07	0.371043	-0.213398	0.0427305	0.0837911	0.749109	1.4160685995318e-07	0.374681	0.944919	8.20514763176088e-07	0.36968	-0.139061	0.0552451	0.0892769	0.106604	0.168628	0.661392	0.497639	0.436885	2.34727408066818e-07	5.13773101712023e-07	0.693686	0.930806	0.843909	0.805226	1.3206431725901e-06	2.74372770898879e-06	0.360941	0.347102	-0.118692	0.0677308	0.29749	0.613936	3.40793084913025e-07	0.99979	0.907987	1.8968809322366e-06	0.354399	-0.293687	0.0719858	0.267857	0.589311	3.19199944223633e-07	0.574387	0.89277	1.70507677522899e-06	0.355554	-0.0589812	0.0828643	0.60352	0.536762	4.9573638160355e-07	0.99987	0.859795	2.69725187124567e-06	0.347742	-0.107078	-12.8539	-33.338	0.0807382	0.0449672	0.0588677	0.680584	0.137017	0.138375	0.552417	0.738978	0.658404	5.19072708166461e-07	2.02890360946492e-07	2.04318907478065e-07	0.95875	0.999765	0.45389	0.850998	0.951001	0.926775	2.75787200360352e-06	1.16805114827137e-06	1.13482626507972e-06	0.346919	0.363477	0.363355	-0.16521	0.061639	0.436918	0.655749	4.25131209813205e-07	0.999172	0.929136	2.32893100352121e-06	0.350481	-0.333381	0.0772253	0.157189	0.558233	2.23534860550598e-07	0.633812	0.878136	1.25733071333218e-06	0.361792	0.0552451	0.106604	0.661392	0.436885	5.13773101712023e-07	0.930806	0.805226	2.74372770898879e-06	0.347102	-12.8539	0.0449672	0.137017	0.738978	2.02890360946492e-07	0.999765	0.951001	1.16805114827137e-06	0.363477	-33.338	0.0588677	0.138375	0.658404	2.04318907478065e-07	0.45389	0.926775	1.13482626507972e-06	0.363355	-0.362749	0.0559535	0.115615	0.673978	1.79566311911677e-07	0.395204	0.927678	1.00648078815581e-06	0.365591	-0.00040406	0.0866547	0.763605	0.514778	5.4989648732599e-07	0.816086	0.821671	1.45561657955529e-06	0.342532
ENSG00000154380	ENAH	ENAH actin regulator [Source:HGNC Symbol;Acc:HGNC:18271]	protein_coding	55740	-0.00376387	0.0177084	0.102096	0.885562	9.80444841153821e-06	0.720516	0.9733	3.93501839603519e-05	0.288569	-0.00189797	0.000641833	0.80573	0.995908	3.14123776660727e-05	0.9999	0.998731	0.000116128	0.265107	-0.970553	0.00171952	0.470926	0.992032	0.000663624	0.762952	0.996255	0.00177655	0.224708	0.00407834	0.0207612	0.000696944	0.858058	1.76199711987322e-07	0.00188982	0.962827	5.16339606705384e-07	0.362429	-0.00971502	-0.0147422	0.17893	0.904902	1.44455251969837e-05	0.898757	0.978367	5.61257884684301e-05	0.280874	-0.533705	0.0411258	0.113017	0.743356	1.0537974770311e-05	0.999981	0.934553	4.35804219978315e-05	0.287145	-0.00296063	-0.035009	0.228794	0.781521	1.69494863826366e-05	0.646036	0.976143	6.13519508832875e-05	0.277668	-0.142122	-0.00314417	0.297263	0.979709	1.99156390290341e-05	0.999744	0.995416	7.66348780540195e-05	0.274413	-0.141562	-0.0100681	0.363172	0.935332	2.23537338976788e-05	0.881517	0.985894	8.42862971140097e-05	0.27207	0.345585	0.037241	0.00584835	0.775151	1.11018582609022e-06	0.549064	0.956514	5.52596322909885e-06	0.333129	-0.0288181	-0.00595664	0.790041	0.961992	3.12678515694106e-05	0.999906	0.995032	0.000115041	0.265202	0.00479588	-0.00146484	0.966972	0.990872	3.22409855701359e-05	0.999062	0.998293	0.000116901	0.26457	-0.0879615	-0.0264356	0.465388	0.836675	2.547358009024e-05	0.996984	0.975268	9.4795798132272e-05	0.269407	-0.0363852	-0.0101964	0.763707	0.935937	3.09991440822042e-05	0.991482	0.990158	0.000113311	0.26538	0.0050483	-0.00203499	0.979267	0.98723	3.22558282134453e-05	0.993128	0.997393	0.000112433	0.264561	0.110787	0.0291564	0.333924	0.815448	1.45488136623075e-05	0.639617	0.966171	5.52881492343324e-05	0.283616	0.0747372	-0.11175	0.00504466	-0.0256843	0.424663	0.336034	0.967097	0.838177	1.66064994941158e-05	1.46016811801486e-05	0.808977	0.83932	0.992833	0.960731	6.440164556842e-05	5.77242216671428e-05	0.280942	0.283543	0.0738975	0.018707	0.483059	0.880378	1.77195524597578e-05	0.99979	0.977946	6.95478227650858e-05	0.279625	0.0727564	0.00848546	0.766996	0.945382	2.12155672786531e-05	0.90171	0.988562	7.76039192685755e-05	0.275954	0.0732295	0.0150549	0.484536	0.902987	1.7745738904567e-05	0.99987	0.979447	7.01002171346918e-05	0.279595	0.0762551	-11.7601	-4.81156	0.0116338	-0.0397199	-0.00132759	0.75084	0.140572	0.81798	0.926057	0.74989	0.991492	2.10928765066645e-05	8.3547961532541e-06	2.15470368255472e-05	0.96766	0.999765	0.926715	0.979035	0.954066	0.997775	8.00836475543178e-05	3.49899131973842e-05	7.86090913891523e-05	0.276073	0.294686	0.275637	0.23677	0.0472597	0.226179	0.709625	1.14721190156484e-05	0.999172	0.945632	4.67742324592554e-05	0.288386	0.117167	0.00873912	0.592166	0.943333	1.94147899329591e-05	0.861866	0.988267	7.32579106538171e-05	0.277766	-0.11175	-0.0256843	0.336034	0.838177	1.46016811801486e-05	0.83932	0.960731	5.77242216671428e-05	0.283543	-11.7601	-0.0397199	0.140572	0.74989	8.3547961532541e-06	0.999765	0.954066	3.49899131973842e-05	0.294686	-4.81156	-0.00132759	0.81798	0.991492	2.15470368255472e-05	0.926715	0.997775	7.86090913891523e-05	0.275637	0.126666	0.016133	0.55435	0.896782	1.88806342549665e-05	0.782834	0.979858	6.95275179307668e-05	0.278334	0.00386482	0.022358	0.00157464	0.848753	3.52938600187061e-07	0.00384711	0.959387	9.65312398426917e-07	0.350373
ENSG00000112972	HMGCS1	3-hydroxy-3-methylglutaryl-CoA synthase 1 [Source:HGNC Symbol;Acc:HGNC:5007]	protein_coding	3157	-0.00306026	0.309406	0.317578	0.0627484	2.27093304558871e-06	0.871686	0.385571	1.04788274443377e-05	0.316647	-0.00521947	0.302023	0.608987	0.0706385	3.17211169591457e-06	0.9999	0.423338	1.46118919239277e-05	0.31036	2.89781	0.0517537	0.0951695	0.814305	6.2729106639626e-06	0.467809	0.926215	2.87856593018099e-05	0.334178	0.00728339	0.334722	2.26137436050381e-06	0.0218032	1.07441031935715e-10	1.15432176017277e-05	0.223558	5.7347822228181e-10	0.475885	-0.00169617	0.290704	0.859985	0.0810525	3.52092879307002e-06	0.990119	0.443371	1.56297086555611e-05	0.308382	0.435418	0.257041	0.330794	0.12819	2.3263367948202e-06	0.999981	0.52143	1.10580372116054e-05	0.316196	-0.00329637	0.256843	0.311803	0.127716	2.24619557259923e-06	0.717594	0.695801	9.97531378516532e-06	0.316852	-0.162214	0.29231	0.368958	0.0772471	2.47734471834872e-06	0.999744	0.431696	1.15439270347063e-05	0.315018	-0.255611	0.279519	0.213566	0.0900586	1.77026578475985e-06	0.842217	0.463921	8.43033873145192e-06	0.321285	0.139442	0.326629	0.412201	0.0735275	3.21107817884021e-06	0.908795	0.497282	1.45396501825788e-05	0.313245	-0.17939	0.272597	0.20816	0.0989671	1.74065877931279e-06	0.999906	0.493436	8.40281822793083e-06	0.321597	-0.00857009	0.290579	0.955401	0.0891317	3.5657840901519e-06	0.999062	0.501744	1.60064085824596e-05	0.308142	-0.128564	0.258128	0.419809	0.130541	2.65933213230285e-06	0.996984	0.614004	1.2262868870721e-05	0.313686	-0.18603	0.254531	0.243491	0.129095	1.92718501054605e-06	0.987465	0.589581	9.12230480819343e-06	0.319708	0.152452	0.313202	0.552615	0.0648447	3.04405965757399e-06	0.802685	0.434816	1.32029821212183e-05	0.311139	0.109768	0.323171	0.475668	0.0569861	2.11972753370359e-06	0.743294	0.413519	9.6780888887946e-06	0.321109	0.0960312	-0.201426	0.299741	0.245162	0.444152	0.194712	0.0704237	0.146554	2.04707558664175e-06	1.24284323278678e-06	0.818745	0.801538	0.408599	0.55451	9.65573671631563e-06	6.17297596117494e-06	0.321764	0.33105	-0.0456906	0.288318	0.746583	0.0871761	2.54687438550569e-06	0.99979	0.479077	1.20241135613414e-05	0.317647	0.405349	0.325613	0.216011	0.0505319	1.33138652498805e-06	0.52364	0.374952	6.33017094124801e-06	0.329779	-0.0570085	0.288722	0.68505	0.0846584	2.47839305681902e-06	0.99987	0.445812	1.17551123968587e-05	0.318162	-0.234971	-3.55008	15.165	0.272611	0.284691	0.312888	0.464798	0.741589	0.588112	0.106602	0.0952125	0.0632361	2.09527606188467e-06	2.54189839761201e-06	2.33765295296369e-06	0.914871	0.999765	0.811937	0.456284	0.524144	0.435227	9.91230417088959e-06	1.18980288100597e-05	1.05161529382406e-05	0.321327	0.317684	0.319266	0.106303	0.317388	0.686407	0.0669826	2.48007321196762e-06	0.999172	0.479243	1.16611080786889e-05	0.31815	0.283076	0.310436	0.333262	0.0613762	1.7453734579434e-06	0.731495	0.403346	8.26826961884572e-06	0.324749	-0.201426	0.245162	0.194712	0.146554	1.24284323278678e-06	0.801538	0.55451	6.17297596117494e-06	0.33105	-3.55008	0.284691	0.741589	0.0952125	2.54189839761201e-06	0.999765	0.524144	1.18980288100597e-05	0.317684	15.165	0.312888	0.588112	0.0632361	2.33765295296369e-06	0.811937	0.435227	1.05161529382406e-05	0.319266	0.362036	0.333894	0.205602	0.0461663	1.28871385488952e-06	0.498981	0.368844	6.11052426272363e-06	0.330381	0.00725612	0.33987	3.41830948709611e-06	0.020573	1.56599078833492e-10	1.59823252109037e-05	0.217614	7.76316519945114e-10	0.470698
ENSG00000105825	TFPI2	tissue factor pathway inhibitor 2 [Source:HGNC Symbol;Acc:HGNC:11761]	protein_coding	7980	0.00892912	0.192564	0.412375	0.742418	0.377396	0.908982	0.934443	0.42437	0.00711848	0.0283461	0.190938	0.433906	0.744821	0.383365	0.9999	0.940128	0.437921	0.00638317	4.39614	0.0631804	0.471364	0.935498	0.233708	0.762952	0.972696	0.278767	0.0321452	0.0296577	0.41169	2.78028187890168e-08	0.396	2.16848030477366e-06	2.36591185163306e-07	0.753399	5.25537579745146e-06	0.31751	-0.0220502	0.213696	0.51827	0.715097	0.40332	0.957392	0.9325	0.452657	0.00397327	0.0673026	0.235476	0.96636	0.694701	0.447935	0.999981	0.916799	0.502303	-0.00118157	-0.0152692	0.0744271	0.18641	0.900008	0.280565	0.603444	0.99381	0.32778	0.0202745	-1.1354	0.237539	0.0746705	0.679029	0.182402	0.999744	0.920186	0.231788	0.0375415	-0.707294	0.204243	0.333741	0.726206	0.351852	0.874172	0.933142	0.398858	0.0103494	0.362555	0.488381	0.54756	0.447074	0.389559	0.941765	0.852459	0.442397	0.00570729	0.0584178	0.247585	0.908628	0.673847	0.446675	0.999906	0.923405	0.500324	-0.00103988	0.920987	0.480205	0.0879245	0.417632	0.198088	0.988904	0.833742	0.247712	0.0343648	0.445815	0.36125	0.431224	0.54926	0.382643	0.996984	0.906765	0.434923	0.00647179	0.183839	0.278827	0.746658	0.640358	0.436665	0.990041	0.927871	0.486363	9.34135808601244e-05	1.89718	0.494839	0.0352176	0.395899	0.121578	0.355318	0.821036	0.157959	0.0524566	1.19379	0.529448	0.0275289	0.364844	0.105058	0.282826	0.796449	0.137665	0.0582719	0.819103	-0.66924	0.269919	0.0781199	0.0649666	0.227558	0.638878	0.896309	0.169017	0.303604	0.65635	0.804469	0.904067	0.976355	0.211841	0.351695	0.0409213	0.01711	0.582087	0.372717	0.246742	0.528982	0.313514	0.99979	0.875496	0.367574	0.0156947	2.86079	0.449554	0.0130332	0.431318	0.066906	0.274466	0.825602	0.0933445	0.0736293	0.331102	0.305113	0.508768	0.605891	0.400072	0.99987	0.891209	0.453816	0.00442529	0.0697431	61.1128	240.592	0.26024	0.477282	0.493234	0.951593	0.108877	0.0142266	0.664595	0.422784	0.390878	0.446413	0.219041	0.0706493	0.994606	0.999765	0.294118	0.898657	0.842331	0.819657	0.493888	0.271239	0.0986331	-0.00101075	0.0307909	0.071824	1.39069	0.509921	0.136253	0.399475	0.243357	0.999172	0.831616	0.296763	0.0265064	2.32324	0.357041	0.0241568	0.53193	0.0973143	0.607038	0.868075	0.131826	0.0609451	-0.66924	0.0781199	0.227558	0.896309	0.303604	0.804469	0.976355	0.351695	0.01711	61.1128	0.477282	0.108877	0.422784	0.219041	0.999765	0.842331	0.271239	0.0307909	240.592	0.493234	0.0142266	0.390878	0.0706493	0.294118	0.819657	0.0986331	0.071824	2.69028	0.521498	0.00730733	0.361215	0.0462619	0.238905	0.78784	0.0677357	0.0855668	0.0320242	0.448723	1.7474679923278e-09	0.339313	1.84649820151412e-07	1.96635040824078e-08	0.709594	5.29322700202574e-07	0.361625
ENSG00000124920	MYRF	myelin regulatory factor [Source:HGNC Symbol;Acc:HGNC:1181]	protein_coding	745	-0.00102588	0.455665	0.71502	0.00337743	2.08367023560718e-06	0.963726	0.104864	9.70079277736472e-06	0.318254	0.00582502	0.439811	0.5326	0.00456711	1.85475312171094e-06	0.9999	0.130706	8.95567265034064e-06	0.32042	-2.47753	0.705328	0.0965202	0.000369797	1.06049721691988e-07	0.468674	0.0282519	7.13612130768916e-07	0.414086	-0.0012597	0.442849	0.402699	0.00408273	1.61023095973548e-06	0.486532	0.10693	3.99266658899491e-06	0.323039	-0.00728407	0.441078	0.406861	0.00426347	1.61926638360561e-06	0.938675	0.128559	7.74137324846007e-06	0.322935	0.125095	0.439825	0.760747	0.00540757	2.1224422651283e-06	0.999981	0.130746	1.01609603700551e-05	0.31791	-0.0063661	0.380649	0.0308822	0.0126855	2.62776960071243e-07	0.292401	0.357317	1.41274869024348e-06	0.355526	-0.0800746	0.449855	0.628561	0.00359826	1.99049462226056e-06	0.999744	0.116878	9.46394678033665e-06	0.319106	-0.023344	0.448886	0.901682	0.00378109	2.19842291888634e-06	0.984281	0.124329	1.02879863361109e-05	0.317254	-0.072351	0.501597	0.639713	0.00301801	1.38189959426115e-06	0.961699	0.157747	6.74291814216641e-06	0.32909	-0.125432	0.43597	0.337215	0.00473487	1.45628423320943e-06	0.999906	0.140333	7.13843013218877e-06	0.324892	-0.12193	0.418432	0.383482	0.00798172	1.56738429892125e-06	0.988904	0.199841	7.55017515289528e-06	0.323537	-0.251339	0.382308	0.0825516	0.0141165	5.5967317296163e-07	0.996984	0.281676	2.93313854827196e-06	0.342218	-0.302919	0.387776	0.0361952	0.0110455	2.9777509140958e-07	0.987465	0.239388	1.64817998187489e-06	0.353348	-0.369615	0.400646	0.11324	0.00963327	7.05492565610262e-07	0.463131	0.205198	3.47584142081154e-06	0.338074	-0.16249	0.418455	0.244639	0.00710661	1.18752235653401e-06	0.558906	0.176106	5.71670295003392e-06	0.33189	-0.121008	0.0311138	0.453581	0.464233	0.288483	0.826646	0.00301384	0.0033957	1.3170407819534e-06	2.15181376811383e-06	0.746252	0.969843	0.104297	0.117272	6.46281851634962e-06	1.01705218671914e-05	0.329979	0.320826	-0.0985194	0.435814	0.443138	0.00502177	1.68319932886742e-06	0.99979	0.149208	8.23433934550097e-06	0.325425	-0.305788	0.43508	0.305767	0.00472623	1.36459635215689e-06	0.608941	0.136765	6.46590564859401e-06	0.329323	-0.0892409	0.442008	0.484902	0.00424705	1.76182040082047e-06	0.99987	0.119154	8.59874155746441e-06	0.324574	-0.0408289	2.49559	-34.1902	0.451747	0.46528	0.421942	0.889167	0.798948	0.177566	0.00401679	0.00327528	0.00607677	2.17989449059021e-06	2.13534332868632e-06	9.60711609980548e-07	0.98807	0.999765	0.496144	0.100812	0.147183	0.176982	1.0272907082949e-05	1.01480021234919e-05	4.68774994307113e-06	0.320582	0.320971	0.335779	-0.342737	0.392741	0.150116	0.0124855	8.5571751358207e-07	0.999172	0.264274	4.39932260627343e-06	0.337891	-0.381728	0.438982	0.150149	0.00393195	8.55851208372201e-07	0.627319	0.125778	4.28770533142115e-06	0.337888	0.0311138	0.464233	0.826646	0.0033957	2.15181376811383e-06	0.969843	0.117272	1.01705218671914e-05	0.320826	2.49559	0.46528	0.798948	0.00327528	2.13534332868632e-06	0.999765	0.147183	1.01480021234919e-05	0.320971	-34.1902	0.421942	0.177566	0.00607677	9.60711609980548e-07	0.496144	0.176982	4.68774994307113e-06	0.335779	-0.361363	0.420018	0.164568	0.00630135	9.11998425636791e-07	0.454566	0.161262	4.43938013078808e-06	0.33673	-0.00175591	0.43871	0.248152	0.00429712	1.206620215543e-06	0.324312	0.109566	3.00657966522007e-06	0.328344
ENSG00000103363	ELOB	elongin B [Source:HGNC Symbol;Acc:HGNC:11619]	protein_coding	6923	0.00119223	-0.280797	0.711002	0.108007	2.32387476366767e-06	0.963555	0.484623	1.07088678478116e-05	0.316216	-0.00144723	-0.271773	0.892437	0.120213	2.45279294979505e-06	0.9999	0.527229	1.15146232205406e-05	0.315205	-0.161559	-0.137688	0.924992	0.531778	6.13080504408963e-06	0.977412	0.78397	2.81895093364263e-05	0.334663	0.00495362	-0.24582	0.00323314	0.136122	4.59788415029716e-08	0.00738891	0.49517	1.49241150750519e-07	0.384988	-0.0027269	-0.277707	0.786693	0.111144	2.39240779256907e-06	0.98441	0.503062	1.10246814024789e-05	0.315672	0.183801	-0.289426	0.696002	0.104232	2.30770337414887e-06	0.999981	0.479473	1.09771550988892e-05	0.316347	0.000929125	-0.264193	0.786231	0.137123	2.3920541594985e-06	0.942679	0.707705	1.05465307994333e-05	0.315675	0.0229271	-0.27426	0.903803	0.114779	2.45688899596092e-06	0.999744	0.50832	1.14557262988082e-05	0.315173	-0.0898589	-0.279	0.677833	0.10913	2.28694281710899e-06	0.950606	0.498803	1.06638575196705e-05	0.316516	-0.164509	-0.247153	0.353079	0.191306	2.0130900547755e-06	0.891	0.674926	9.53650994527755e-06	0.322078	0.16831	-0.25537	0.26033	0.140396	1.39034166052485e-06	0.999906	0.561034	6.8613492857875e-06	0.325745	0.215025	-0.218483	0.17819	0.215506	1.08410770648903e-06	0.988904	0.680173	5.41689359779318e-06	0.3303	0.267644	-0.20214	0.106932	0.251418	7.56895318516501e-07	0.996984	0.748462	3.86074135745387e-06	0.336809	0.257715	-0.221307	0.121977	0.204136	8.32141961417227e-07	0.987465	0.687151	4.23107176179052e-06	0.3351	0.469852	-0.211465	0.07821	0.223541	6.01287789211304e-07	0.417948	0.686932	3.01047587861384e-06	0.340938	0.295012	-0.208446	0.066461	0.232374	5.83802677803721e-07	0.348183	0.680122	2.98662368192383e-06	0.34481	0.176844	-0.0515971	-0.273116	-0.290282	0.179553	0.753815	0.114111	0.106884	1.19536282439333e-06	2.59398189448847e-06	0.693686	0.953891	0.49983	0.490802	5.91034194969764e-06	1.20685123651e-05	0.331768	0.3173	0.151412	-0.245619	0.308181	0.163003	1.69223643673842e-06	0.99979	0.601449	8.27077080168655e-06	0.325326	0.561839	-0.238172	0.102494	0.169067	8.05168887556764e-07	0.390794	0.598316	3.98012446531386e-06	0.338999	0.0629167	-0.266872	0.671036	0.129621	2.4992080009892e-06	0.99987	0.524792	1.184206824609e-05	0.318004	0.0387944	15.4082	62.8826	-0.272668	-0.220214	-0.21397	0.908984	0.172111	0.0307636	0.126592	0.21386	0.212649	2.69628500424334e-06	1.16141956942362e-06	3.21670608273675e-07	0.991337	0.999765	0.30621	0.488634	0.696835	0.680858	1.2444300310179e-05	5.80737696741835e-06	1.71959883754935e-06	0.316567	0.332299	0.355418	0.331623	-0.215499	0.230204	0.231367	1.40969997892179e-06	0.999172	0.714643	6.96845278247725e-06	0.328721	0.471908	-0.255639	0.124217	0.13861	9.24800504360616e-07	0.623781	0.555029	4.61092722111837e-06	0.336475	-0.0515971	-0.290282	0.753815	0.106884	2.59398189448847e-06	0.953891	0.490802	1.20685123651e-05	0.3173	15.4082	-0.220214	0.172111	0.21386	1.16141956942362e-06	0.999765	0.696835	5.80737696741835e-06	0.332299	62.8826	-0.21397	0.0307636	0.212649	3.21670608273675e-07	0.30621	0.680858	1.71959883754935e-06	0.355418	0.519867	-0.22489	0.0832545	0.195376	6.91062653739543e-07	0.351038	0.640258	3.43894990999879e-06	0.341769	0.00566537	-0.237582	0.000796645	0.143379	1.38257868421446e-08	0.00208858	0.505874	4.81518783122968e-08	0.404369
ENSG00000135070	ISCA1	iron-sulfur cluster assembly 1 [Source:HGNC Symbol;Acc:HGNC:28660]	protein_coding	81689	-0.000436245	-0.114221	0.794627	0.208059	3.4074308391602e-06	0.974652	0.622252	1.51258813824551e-05	0.309004	-0.0101932	-0.0985844	0.0645438	0.267143	7.42313471198707e-07	0.9999	0.701401	3.86307505796906e-06	0.337159	0.290121	-0.0896076	0.750353	0.443939	2.66408241906438e-06	0.908246	0.72982	1.33118018216915e-05	0.352006	0.00214478	-0.104244	0.0151917	0.231708	2.37978712546397e-07	0.0291157	0.616013	6.81352015032383e-07	0.357247	-0.00800466	-0.126501	0.124444	0.156795	1.20252747417806e-06	0.882939	0.575136	5.87732831283736e-06	0.328406	0.0252586	-0.118663	0.917905	0.199816	3.49665866453428e-06	0.999981	0.614906	1.60386861054454e-05	0.308514	0.00435912	-0.0690327	0.0127629	0.436096	2.06520374201239e-07	0.191591	0.906052	1.13134884297814e-06	0.359698	-0.0671761	-0.116793	0.495864	0.194759	2.84808143898753e-06	0.999744	0.62091	1.30868335732276e-05	0.312395	0.110587	-0.11084	0.324983	0.217791	2.26509555497405e-06	0.873944	0.645425	1.05738339952412e-05	0.316695	-0.0504973	-0.0839128	0.583116	0.392365	6.35712567944489e-06	0.9488	0.829376	2.70207062076671e-05	0.300056	0.069516	-0.108757	0.372646	0.228202	2.45114788920634e-06	0.999906	0.664239	1.15303149407251e-05	0.315217	-0.0149621	-0.120474	0.857997	0.194775	3.46298594612646e-06	0.993741	0.659458	1.55853094516779e-05	0.308698	0.0289849	-0.10877	0.739349	0.243266	3.3418614304379e-06	0.996984	0.742173	1.50989726214313e-05	0.309373	0.117959	-0.092319	0.174745	0.30978	1.5231390072854e-06	0.987465	0.776446	7.34254638220112e-06	0.324065	0.168715	-0.0940145	0.226911	0.302993	1.81195122753161e-06	0.57535	0.755547	8.22952570181679e-06	0.320853	0.068916	-0.101757	0.414431	0.270852	3.57905820014293e-06	0.701527	0.717472	1.56178449899694e-05	0.311171	0.0173298	-0.0151345	-0.117366	-0.121678	0.801726	0.859855	0.196139	0.193379	4.70030719044798e-06	4.76845118354864e-06	0.946557	0.977063	0.617098	0.615298	2.05387202627082e-05	2.0944140875008e-05	0.305927	0.305649	0.0480852	-0.107821	0.535253	0.240829	4.06521363679671e-06	0.99979	0.687956	1.83631860458516e-05	0.308727	0.309654	-0.0964299	0.0837314	0.283013	1.24468955228475e-06	0.361981	0.721702	5.9574444041492e-06	0.331023	-0.00876545	-0.119114	0.909606	0.193685	4.80796525138147e-06	0.99987	0.613293	2.15359580237337e-05	0.305489	-0.289009	8.90313	35.6535	-0.148627	-0.0850227	-0.0820959	0.0991639	0.129337	0.0183853	0.104275	0.354519	0.354865	1.40900970663307e-06	1.70480907997651e-06	3.84039294194466e-07	0.855786	0.999765	0.294516	0.45331	0.810373	0.797244	6.9010960348888e-06	8.24123088243292e-06	2.02235422804608e-06	0.32873	0.325187	0.352286	0.0770455	-0.103483	0.593894	0.273018	4.25334307040683e-06	0.999172	0.752177	1.91092757337258e-05	0.307856	0.185357	-0.10941	0.247899	0.225609	2.64325791915641e-06	0.683166	0.666483	1.20949250639913e-05	0.316944	-0.0151345	-0.121678	0.859855	0.193379	4.76845118354864e-06	0.977063	0.615298	2.0944140875008e-05	0.305649	8.90313	-0.0850227	0.129337	0.354519	1.70480907997651e-06	0.999765	0.810373	8.24123088243292e-06	0.325187	35.6535	-0.0820959	0.0183853	0.354865	3.84039294194466e-07	0.294516	0.797244	2.02235422804608e-06	0.352286	0.240438	-0.0937126	0.12483	0.301315	1.66252059656535e-06	0.407819	0.743994	7.69017419567335e-06	0.325656	0.00232367	-0.101516	0.00915534	0.241673	1.57252143741981e-07	0.0184276	0.623232	4.56826040588616e-07	0.364378
ENSG00000127837	AAMP	angio associated migratory cell protein [Source:HGNC Symbol;Acc:HGNC:18]	protein_coding	14	0.00101412	0.00104622	0.574829	0.991423	0.00250062	0.941797	0.998132	0.00555794	0.165821	-0.00118715	0.00864454	0.843567	0.929403	0.0028004	0.9999	0.98632	0.0063622	0.162958	-2.25428	0.237254	0.0251871	0.0644306	0.00121961	0.376174	0.307253	0.00302411	0.208504	-0.00413709	-0.017262	5.77374395647046e-06	0.840065	3.34774545692756e-07	2.65405210345942e-05	0.956911	9.33563757898871e-07	0.3513	0.00171597	0.00867295	0.761932	0.928911	0.00274037	0.983633	0.984059	0.00607524	0.163508	-0.0573056	0.0112546	0.828491	0.909845	0.00279124	0.999981	0.980101	0.00639868	0.163042	-0.00218142	-0.0172502	0.255527	0.860948	0.00166895	0.671303	0.987243	0.00370036	0.175895	0.0585173	0.00672635	0.582847	0.944621	0.00251404	0.999744	0.989218	0.0057392	0.165686	0.127966	0.0131987	0.291208	0.89127	0.00179752	0.868339	0.976392	0.00421304	0.174063	-0.159359	-0.0214463	0.109527	0.838456	0.00113409	0.761128	0.972594	0.00283979	0.187355	3.80810497099761e-05	0.00655205	0.99964	0.946411	0.00284546	0.999934	0.991514	0.00646034	0.162553	-0.0677687	-0.0110532	0.452095	0.911512	0.00225531	0.988904	0.984584	0.00520973	0.168415	-0.0580078	-0.00909822	0.53703	0.927537	0.00243323	0.996984	0.991435	0.00555323	0.166508	-0.0634487	-0.00650621	0.500776	0.947421	0.00236195	0.987465	0.990899	0.00543074	0.167256	-0.0599656	-0.00147541	0.691942	0.988111	0.002668	0.875649	0.997584	0.00579017	0.164185	-0.121066	-0.0210907	0.183148	0.831004	0.00150905	0.494047	0.969399	0.0034917	0.180339	-0.0792918	0.0726706	0.00530806	0.025933	0.286124	0.431961	0.956342	0.79583	0.0019637	0.00243416	0.746132	0.868041	0.989907	0.94923	0.00454114	0.0055103	0.173775	0.168351	-0.0497895	-0.00329177	0.55256	0.97346	0.00271411	0.99979	0.994109	0.00620342	0.165576	-0.313616	-0.0146042	0.105504	0.880275	0.00105825	0.395233	0.977443	0.00254543	0.189039	-0.0350369	0.00142936	0.674405	0.988413	0.00291757	0.99987	0.998454	0.0066219	0.163724	0.0172	2.97384	-10.3319	0.00880575	0.0178913	-0.00335894	0.928265	0.64144	0.533928	0.929659	0.858426	0.972882	0.00312576	0.0028697	0.00267631	0.992543	0.999765	0.777435	0.980369	0.975677	0.994584	0.00687541	0.0064562	0.00576899	0.161951	0.164149	0.165935	-0.383825	-0.0640021	0.012275	0.513812	0.000223305	0.999172	0.885476	0.000676088	0.225431	-0.306569	-0.00679076	0.0753458	0.943624	0.000842298	0.607038	0.988323	0.00214136	0.194551	0.0726706	0.025933	0.431961	0.79583	0.00243416	0.868041	0.94923	0.0055103	0.168351	2.97384	0.0178913	0.64144	0.858426	0.0028697	0.999765	0.975677	0.0064562	0.164149	-10.3319	-0.00335894	0.533928	0.972882	0.00267631	0.777435	0.994584	0.00576899	0.165935	-0.250706	-0.0180745	0.138888	0.853339	0.00126726	0.424318	0.972001	0.00297759	0.18464	-0.00421153	-0.0207695	4.99438409513379e-06	0.807927	2.94640963408231e-07	2.24385997588757e-05	0.944565	8.16719942002618e-07	0.353533
ENSG00000170471	RALGAPB	Ral GTPase activating protein non-catalytic subunit beta [Source:HGNC Symbol;Acc:HGNC:29221]	protein_coding	57148	0.00131098	0.00441811	0.51018	0.967101	0.000532492	0.929954	0.994027	0.00141458	0.203232	0.00459427	0.00341553	0.487533	0.974578	0.000521664	0.9999	0.995918	0.00144428	0.20371	1.54164	-0.210346	0.148267	0.124099	0.000345368	0.52001	0.416451	0.00100387	0.241526	-0.000943031	0.00610276	0.376923	0.954314	0.0004593	0.461146	0.990412	0.000751924	0.206659	-0.000405789	0.0110275	0.94816	0.918024	0.000639065	0.995559	0.980722	0.00168736	0.19897	0.079444	0.00500489	0.785108	0.963531	0.000620336	0.999981	0.993003	0.00169906	0.199667	0.00301699	0.0444436	0.152449	0.680743	0.000266839	0.563987	0.968192	0.000728016	0.219046	0.0583729	0.0117082	0.618986	0.912627	0.000576415	0.999744	0.982262	0.00156157	0.201385	-0.0799863	0.00737283	0.550163	0.944991	0.000550146	0.921718	0.988476	0.00148384	0.202473	0.22165	0.00474635	0.0400788	0.966629	6.15830000248541e-05	0.689254	0.994987	0.000210083	0.253687	-0.123255	-0.00235389	0.182434	0.982316	0.000299691	0.999906	0.997319	0.000880453	0.216424	-0.0592295	-0.00385312	0.551033	0.971981	0.00055051	0.988904	0.995006	0.00149627	0.202457	-0.0933208	-0.0136406	0.366646	0.901228	0.000452629	0.996984	0.987398	0.00125254	0.206997	-0.113283	-0.0117769	0.274048	0.913311	0.000384552	0.987465	0.986724	0.00108739	0.210745	-0.2378	-0.0202867	0.151328	0.850721	0.00026555	0.502591	0.971934	0.000746827	0.219155	-0.202305	-0.0346351	0.0418761	0.746736	0.00012728	0.309291	0.944396	0.000387671	0.237954	-0.150667	0.153193	0.0090977	0.0522313	0.0637839	0.130507	0.93112	0.632685	0.000172844	0.000284032	0.65635	0.790383	0.985177	0.894695	0.000523845	0.000821231	0.231175	0.219977	-0.14918	-0.0184874	0.103625	0.86335	0.000242972	0.99979	0.97543	0.000729581	0.223524	-0.306913	-0.00886039	0.151029	0.934099	0.000312839	0.448061	0.987262	0.000866239	0.21777	-0.0333624	0.00697683	0.716468	0.948694	0.000712622	0.99987	0.98869	0.00192207	0.198549	0.0354047	-8.23901	-29.4861	0.0160349	-0.0180164	-0.0172191	0.866364	0.239674	0.104525	0.883946	0.869491	0.872505	0.000744553	0.000418572	0.000244417	0.984923	0.999765	0.415187	0.966822	0.978189	0.977096	0.00194174	0.00117655	0.000692825	0.197504	0.211057	0.22339	-0.0863744	-0.0037209	0.615564	0.97349	0.000677235	0.999172	0.996707	0.00181673	0.19976	-0.225681	0.00212199	0.237143	0.984168	0.000415898	0.675369	0.998139	0.00114113	0.211206	0.153193	0.0522313	0.130507	0.632685	0.000284032	0.790383	0.894695	0.000821231	0.219977	-8.23901	-0.0180164	0.239674	0.869491	0.000418572	0.999765	0.978189	0.00117655	0.211057	-29.4861	-0.0172191	0.104525	0.872505	0.000244417	0.415187	0.977096	0.000692825	0.22339	-0.277751	-0.0154931	0.136515	0.88557	0.000292674	0.422135	0.977566	0.000813217	0.219293	-0.00115491	0.00403897	0.284412	0.969701	0.00039295	0.362902	0.992464	0.000650829	0.21025
ENSG00000130559	CAMSAP1	calmodulin regulated spectrin associated protein 1 [Source:HGNC Symbol;Acc:HGNC:19946]	protein_coding	157922	0.00690607	-0.0650137	0.131174	0.790594	0.389473	0.750941	0.949692	0.436111	0.00563782	0.00474866	-0.0359359	0.756508	0.884951	0.644423	0.9999	0.976767	0.684571	-0.0216879	4.54984	-0.411407	0.0741635	0.20508	0.10121	0.4435	0.522892	0.13619	0.0676738	0.0160656	0.0649119	1.03521535168241e-14	0.703794	6.20501956058528e-12	1.33780687000647e-12	0.908496	4.16725748797732e-11	0.513372	-0.0117282	-0.0420737	0.415271	0.864558	0.573313	0.941875	0.969494	0.612936	-0.0145106	-0.0328037	-0.0248543	0.96116	0.921785	0.656282	0.999981	0.983055	0.697055	-0.0228787	0.00264659	0.00132399	0.58912	0.995813	0.619746	0.872277	0.999902	0.656272	-0.0192087	-0.14467	-0.0279901	0.593851	0.909625	0.620671	0.999744	0.98147	0.660276	-0.0193018	-0.457493	-0.0513266	0.136996	0.833519	0.396343	0.83146	0.962558	0.44228	0.00480768	0.0334016	0.054346	0.895644	0.841164	0.714211	0.989071	0.973866	0.745304	-0.0290738	-0.0690739	-0.0353294	0.747766	0.886741	0.643503	0.999906	0.975103	0.685021	-0.0215956	0.0532736	-0.0137123	0.816705	0.956954	0.649786	0.991896	0.992602	0.685223	-0.0222264	-0.0545776	-0.0422694	0.819741	0.868477	0.650013	0.996984	0.982202	0.687659	-0.0222492	0.0594184	-0.0153238	0.804654	0.951476	0.648845	0.994321	0.990921	0.684542	-0.0221318	0.423806	0.029155	0.269837	0.907326	0.506341	0.607403	0.985384	0.543655	-0.007554	0.293505	0.0429155	0.204945	0.864622	0.454423	0.517792	0.975254	0.491819	-0.00191946	0.193465	-0.316064	-0.0210581	-0.107594	0.306538	0.177568	0.932022	0.67088	0.519271	0.431212	0.75489	0.7997	0.985177	0.90916	0.557623	0.474673	-0.00901755	0.00073706	0.0349832	-0.0178975	0.869863	0.943445	0.645286	0.99979	0.989004	0.682013	-0.0220297	0.693863	0.0226197	0.160131	0.927243	0.414603	0.458846	0.985546	0.45313	0.00268495	0.0238809	-0.0213311	0.910447	0.932193	0.647081	0.99987	0.985477	0.686511	-0.0222121	-0.265216	10.4966	82.244	-0.0534603	0.0134539	0.0570903	0.585029	0.51803	0.0491526	0.832907	0.957901	0.816491	0.611067	0.596078	0.245163	0.944502	0.999765	0.336033	0.95516	0.993709	0.96563	0.64986	0.638653	0.288527	-0.0185475	-0.0170159	0.0262012	0.262737	0.0234745	0.5083	0.927618	0.593612	0.999172	0.990754	0.634899	-0.0167632	0.365326	-0.00871101	0.408581	0.972001	0.563204	0.771721	0.994921	0.599694	-0.0136301	-0.316064	-0.107594	0.177568	0.67088	0.431212	0.7997	0.90916	0.474673	0.00073706	10.4966	0.0134539	0.51803	0.957901	0.596078	0.999765	0.993709	0.638653	-0.0170159	82.244	0.0570903	0.0491526	0.816491	0.245163	0.336033	0.96563	0.288527	0.0262012	0.59236	0.0340615	0.16978	0.891305	0.423989	0.460974	0.978512	0.461884	0.00157908	0.0161454	0.0771756	1.9280784625621e-14	0.653928	1.11420692278727e-11	1.62411338024563e-12	0.887806	6.87286962215e-11	0.505923
ENSG00000100412	ACO2	aconitase 2 [Source:HGNC Symbol;Acc:HGNC:118]	protein_coding	50	0.0033594	-0.0614753	0.0396753	0.479693	2.15858290255698e-13	0.564494	0.826798	3.00009858855047e-12	0.553823	0.00324024	-0.0489738	0.555436	0.582661	1.40059038900485e-12	0.9999	0.886087	1.78667588189056e-11	0.531768	1.22284	-0.119819	0.174814	0.298158	1.74281983342818e-10	0.545304	0.614926	1.8905687932381e-09	0.518189	0.00454642	-0.0170852	1.78413824586777e-08	0.814897	3.32840844213136e-19	1.60974762981461e-07	0.948531	7.5849798518056e-18	0.682849	-0.00498368	-0.0494229	0.334654	0.576567	1.05820495375572e-12	0.930287	0.880582	1.34990878404914e-11	0.535148	0.104784	-0.0518573	0.664703	0.568288	1.51238468587333e-12	0.999981	0.870016	1.92928729456042e-11	0.530838	-0.00180532	-0.0629456	0.303761	0.485764	9.95605900156435e-13	0.713604	0.917903	1.27005373137062e-11	0.535879	0.0629884	-0.0430585	0.517748	0.626733	1.35379552290705e-12	0.999744	0.902122	1.72163012229836e-11	0.532179	-0.224575	-0.054923	0.0408368	0.526508	2.21014470752874e-13	0.767894	0.85844	3.0697110003233e-12	0.553551	0.00685182	0.00553071	0.939791	0.95434	2.40496582298768e-12	0.994299	0.992983	2.96431984082237e-11	0.52947	0.0204763	-0.0409442	0.790669	0.646025	1.60014699303855e-12	0.999906	0.914037	2.0263334350067e-11	0.530153	0.0547639	-0.0290274	0.506494	0.749835	1.3389605565953e-12	0.988904	0.950456	1.69455068981276e-11	0.532313	-0.0370166	-0.053235	0.666781	0.561456	1.51418073233098e-12	0.996984	0.909732	1.90127002515862e-11	0.530823	0.00890354	-0.0414189	0.917814	0.647243	1.64679457305366e-12	0.997713	0.928919	2.06280601366373e-11	0.529804	0.0268866	-0.0396534	0.846	0.661791	1.62551226224384e-12	0.941811	0.927657	2.01192195884863e-11	0.529962	0.141677	-0.00786158	0.085197	0.929683	3.63626078109402e-13	0.376232	0.986811	4.92552355543243e-12	0.552144	0.112116	-0.172172	-0.0383503	-0.0856306	0.0951219	0.0381347	0.660159	0.337047	3.96080972581343e-13	1.90890208276964e-13	0.673189	0.762642	0.913202	0.740118	5.38618347420093e-12	2.71103185898328e-12	0.551144	0.559608	0.0653846	-0.027224	0.389964	0.76147	1.06096829770928e-12	0.99979	0.953086	1.3925134773458e-11	0.539441	0.0690153	-0.0359488	0.697179	0.687908	1.4074205748161e-12	0.866569	0.92831	1.77471469573477e-11	0.536024	0.0442048	-0.0337094	0.55935	0.705972	1.28491798021851e-12	0.99987	0.928356	1.66359698173157e-11	0.537128	-0.0911625	-9.67937	-10.2559	-0.0504423	-0.0762531	-0.0509457	0.59907	0.0924949	0.496571	0.577473	0.395895	0.570503	1.32534629474778e-12	3.87597767540358e-13	1.21204193708675e-12	0.947135	0.999765	0.753854	0.862025	0.829614	0.898787	1.70322143350972e-11	5.3619409251627e-12	1.53954484389664e-11	0.536753	0.551398	0.537834	-0.0474553	-0.0494703	0.738124	0.592853	1.4344985490437e-12	0.999172	0.911671	1.8423565932965e-11	0.535792	-0.00787952	-0.0410494	0.960264	0.644776	1.51188149793783e-12	0.988247	0.914986	1.91339455268215e-11	0.535154	-0.172172	-0.0856306	0.0381347	0.337047	1.90890208276964e-13	0.762642	0.740118	2.71103185898328e-12	0.559608	-9.67937	-0.0762531	0.0924949	0.395895	3.87597767540358e-13	0.999765	0.829614	5.3619409251627e-12	0.551398	-10.2559	-0.0509457	0.496571	0.570503	1.21204193708675e-12	0.753854	0.898787	1.53954484389664e-11	0.537834	0.0651717	-0.0341863	0.67386	0.703988	1.39014149466363e-12	0.857094	0.935443	1.74974494482586e-11	0.536174	0.00453617	-0.0138277	3.11510737042574e-08	0.850777	5.6579916636498e-19	2.46343306533934e-07	0.959926	1.20862602211394e-17	0.67856
ENSG00000100823	APEX1	apurinic/apyrimidinic endodeoxyribonuclease 1 [Source:HGNC Symbol;Acc:HGNC:587]	protein_coding	328	0.0017534	0.0522281	0.257633	0.530332	9.15189066392053e-12	0.845235	0.85357	1.03261516894539e-10	0.508441	0.00245064	0.0574118	0.635288	0.493652	1.5168893027041e-11	0.9999	0.846825	1.68411946809293e-10	0.501948	-0.26402	0.0847959	0.749061	0.423606	2.75753855388833e-10	0.90758	0.715685	2.88308277146737e-09	0.511469	0.000195908	0.0628677	0.814397	0.452185	1.6451607041644e-11	0.857323	0.788983	1.02207266679142e-10	0.500896	0.00258463	0.0649412	0.595216	0.437255	1.47589642106357e-11	0.962456	0.817101	1.61533408398993e-10	0.502302	-0.171236	0.0758048	0.450545	0.374408	1.28665791734168e-11	0.999981	0.770966	1.4462563278342e-10	0.504073	-0.00225675	0.0371205	0.170284	0.659929	6.87025332758257e-12	0.584706	0.963513	7.74756047337035e-11	0.512085	-0.0790857	0.0614988	0.38706	0.459395	1.18116917939682e-11	0.999744	0.826331	1.33344579199839e-10	0.505174	0.0863386	0.0662276	0.407912	0.426887	1.21746179678463e-11	0.891687	0.806851	1.35529749298561e-10	0.504785	-0.0534191	0.0236612	0.533604	0.795476	1.52101586331592e-11	0.93929	0.961397	1.69231315786904e-10	0.506129	0.00829551	0.0626746	0.908923	0.45509	1.67853351948693e-11	0.999906	0.829394	1.85270919928091e-10	0.500635	0.0412421	0.0724517	0.594709	0.398481	1.4753472706562e-11	0.988904	0.825037	1.62671305316762e-10	0.502307	0.00440518	0.0629284	0.956547	0.465966	1.68666876659048e-11	0.997591	0.878126	1.84601948225573e-10	0.500572	0.0517501	0.0723873	0.52288	0.394418	1.38966279387096e-11	0.987465	0.831903	1.53958062243234e-10	0.50308	0.225691	0.0919368	0.0799433	0.273018	3.89254882715549e-12	0.420442	0.732107	4.57044982493212e-11	0.519218	0.0756586	0.0806084	0.333387	0.34544	1.32347950257624e-11	0.639186	0.783358	1.45233726427222e-10	0.507933	0.0101981	0.00741072	0.0632876	0.0650083	0.873364	0.925703	0.45065	0.451964	2.04507413162182e-11	2.06146555687113e-11	0.9697	0.987673	0.82044	0.813175	2.23124343904162e-10	2.25741328296109e-10	0.502266	0.502162	-0.00557114	0.0619263	0.938308	0.46729	2.06413232350064e-11	0.99979	0.844362	2.2734958773295e-10	0.502145	0.116391	0.0710798	0.486598	0.400088	1.64253164885067e-11	0.74242	0.807296	1.77992257739516e-10	0.505129	0.0132878	0.0651743	0.852701	0.441351	2.03623025471895e-11	0.99987	0.811364	2.27162502303927e-10	0.502323	-0.0481321	4.4778	12.3376	0.0579283	0.0795235	0.0754045	0.768915	0.412969	0.385955	0.498782	0.355163	0.373703	1.98641197383499e-11	1.50262881615156e-11	1.44525794017752e-11	0.97105	0.999765	0.673269	0.82284	0.810373	0.807716	2.18442323084624e-10	1.69359128650322e-10	1.58180098386815e-10	0.502647	0.506287	0.506792	-0.0851311	0.0473335	0.524923	0.587267	1.70642482955798e-11	0.999172	0.909269	1.90676020428482e-10	0.504632	0.138187	0.0692755	0.353485	0.408116	1.37167862261928e-11	0.741392	0.806617	1.52534181839747e-10	0.50747	0.00741072	0.0650083	0.925703	0.451964	2.06146555687113e-11	0.987673	0.813175	2.25741328296109e-10	0.502162	4.4778	0.0795235	0.412969	0.355163	1.50262881615156e-11	0.999765	0.810373	1.69359128650322e-10	0.506287	12.3376	0.0754045	0.385955	0.373703	1.44525794017752e-11	0.673269	0.807716	1.58180098386815e-10	0.506792	0.176246	0.0806782	0.226195	0.339575	1.02756837886117e-11	0.521156	0.772467	1.14390517338606e-10	0.511196	0.00053087	0.0651836	0.529184	0.435021	1.39782561125873e-11	0.608466	0.776848	8.47411412233366e-11	0.503004
ENSG00000107404	DVL1	dishevelled segment polarity protein 1 [Source:HGNC Symbol;Acc:HGNC:3084]	protein_coding	1855	0.00144574	0.0414604	0.273598	0.559066	4.21190009493075e-05	0.853506	0.867407	0.00014647	0.259029	-0.00177555	0.0524396	0.686874	0.463489	6.64745201607957e-05	0.9999	0.830457	0.000227105	0.24943	-0.302572	0.0869862	0.689582	0.371297	0.000428538	0.880211	0.675811	0.00121341	0.236032	0.00187428	0.0600903	0.00705355	0.378283	2.79305479068032e-06	0.0147806	0.743187	6.64216458736939e-06	0.312763	-0.00918073	0.0379334	0.0246391	0.583076	7.57305809543689e-06	0.671947	0.884541	3.118247511056e-05	0.293635	-0.0276396	0.0515737	0.886572	0.479416	7.07548933743024e-05	0.999981	0.830882	0.000242007	0.248104	-0.000829999	0.0402488	0.555919	0.579408	6.13026350584413e-05	0.858045	0.940176	0.00019443	0.251147	0.00623982	0.0493226	0.936329	0.488241	7.11898415516762e-05	0.999744	0.84199	0.000240568	0.247974	-0.0322088	0.0476295	0.717655	0.503821	6.74075440529985e-05	0.959715	0.847786	0.000226061	0.249135	-0.142286	0.026335	0.0500893	0.730425	1.47849222872139e-05	0.701322	0.946205	5.80956482169868e-05	0.283291	0.0524387	0.0552104	0.395155	0.438157	5.19492813593049e-05	0.999906	0.821805	0.000182024	0.254638	-0.01159	0.0462933	0.860862	0.527002	7.04334649071034e-05	0.993744	0.88139	0.000236437	0.248201	-0.0599926	0.0331222	0.382847	0.650686	5.10751064483629e-05	0.996984	0.935668	0.000176289	0.254995	-0.0188676	0.0454217	0.78484	0.531105	6.90918444744353e-05	0.994321	0.892959	0.000232835	0.24861	0.0364134	0.0541755	0.742583	0.455952	6.80881882710807e-05	0.899836	0.851052	0.000220971	0.248921	0.0236991	0.0563188	0.722459	0.440448	7.50691407367553e-05	0.880785	0.838343	0.000241816	0.249442	-0.000315707	-0.0353964	0.0508199	0.0415884	0.995374	0.600367	0.476547	0.570814	7.93378542237486e-05	7.0339099396893e-05	0.998837	0.91531	0.83159	0.868408	0.000261063	0.000236197	0.248251	0.250841	0.0156016	0.054041	0.798908	0.455864	7.71130845580356e-05	0.99979	0.838168	0.000260499	0.248864	-0.00464344	0.0505071	0.974018	0.483297	7.93021385958961e-05	0.989716	0.849215	0.000252909	0.248261	0.0246654	0.0547248	0.685332	0.447028	7.38267827435077e-05	0.99987	0.814635	0.000251521	0.249801	0.0232017	4.96721	8.76205	0.053307	0.0690736	0.0595834	0.867842	0.285142	0.46964	0.464753	0.343894	0.409285	7.83817341191127e-05	4.80069035970388e-05	6.30673018433223e-05	0.985231	0.999765	0.735725	0.803521	0.803023	0.832474	0.00025927	0.000168665	0.00020648	0.248512	0.258976	0.253178	-0.0177115	0.0475516	0.876617	0.522776	7.85049874550114e-05	0.999172	0.887178	0.000263873	0.248478	0.043851	0.0527943	0.729937	0.460679	7.52993349563502e-05	0.914223	0.833808	0.000247305	0.249377	-0.0353964	0.0415884	0.600367	0.570814	7.0339099396893e-05	0.91531	0.868408	0.000236197	0.250841	4.96721	0.0690736	0.285142	0.343894	4.80069035970388e-05	0.999765	0.803023	0.000168665	0.258976	8.76205	0.0595834	0.46964	0.409285	6.30673018433223e-05	0.735725	0.832474	0.00020648	0.253178	0.0450074	0.0553219	0.717597	0.444904	7.4915907923845e-05	0.877278	0.835288	0.000239542	0.249486	0.0016952	0.0602991	0.0165405	0.381336	5.53815565318653e-06	0.0311807	0.742891	1.23461766334725e-05	0.29971
ENSG00000127463	EMC1	ER membrane protein complex subunit 1 [Source:HGNC Symbol;Acc:HGNC:28957]	protein_coding	23065	0.000508251	-0.184458	0.747632	0.0325769	0.000345243	0.967566	0.289896	0.000961311	0.213209	0.00265296	-0.186387	0.613288	0.0308402	0.000323464	0.9999	0.297341	0.000940885	0.214692	0.921916	-0.288777	0.304588	0.013727	0.00117615	0.65576	0.1527	0.00292961	0.209486	0.0010087	-0.175896	0.232204	0.0390236	0.000195192	0.307889	0.290743	0.000339704	0.226041	-9.62123e-05	-0.18182	0.984484	0.0347456	0.000360851	0.998906	0.316375	0.00101389	0.2122	0.251547	-0.202362	0.274405	0.0209007	0.000215855	0.999981	0.240122	0.000659871	0.2238	0.00480156	-0.129319	0.00337449	0.118303	8.25327586630271e-06	0.0931173	0.68183	3.22413927289324e-05	0.291953	0.0474183	-0.181556	0.610301	0.0342606	0.000322864	0.999744	0.308407	0.000933636	0.214734	0.0476766	-0.179223	0.653365	0.0370254	0.000331009	0.945108	0.322053	0.000940421	0.214168	-0.00382747	-0.200028	0.965114	0.0343041	0.000395117	0.996393	0.375648	0.00110912	0.212394	-0.0556373	-0.187968	0.449388	0.0289917	0.000282295	0.999906	0.297714	0.000834886	0.217776	-0.100634	-0.207838	0.199466	0.0179022	0.000177534	0.988904	0.272284	0.000544163	0.228143	-0.0502339	-0.19525	0.54039	0.0276915	0.000307295	0.996984	0.355428	0.000888488	0.215856	-0.0440145	-0.190757	0.592916	0.0292911	0.00031927	0.987465	0.344726	0.000920938	0.214988	-0.147159	-0.20139	0.263833	0.0210676	0.000210882	0.604533	0.272953	0.000607702	0.22432	-0.147153	-0.218533	0.0602968	0.011391	8.6124684667668e-05	0.342002	0.208445	0.000273365	0.246477	-0.0764537	0.0311025	-0.186029	-0.176312	0.234574	0.698157	0.0288086	0.0454542	0.000216293	0.000372392	0.717403	0.941282	0.276093	0.344399	0.000641418	0.00104688	0.22615	0.213763	-0.0638423	-0.197583	0.378548	0.0229301	0.00028474	0.99979	0.27562	0.000839373	0.21992	-0.157327	-0.195251	0.351041	0.0236282	0.000273415	0.645126	0.268733	0.000767909	0.220845	-0.154878	-0.208908	0.029612	0.0133637	5.07788636758247e-05	0.99987	0.197775	0.000180168	0.257788	-0.212452	1.12391	7.45146	-0.207143	-0.180301	-0.176982	0.196776	0.839041	0.604575	0.0173106	0.040709	0.041366	0.000193851	0.00039021	0.000354064	0.862626	0.999765	0.822089	0.199869	0.385697	0.374562	0.000583685	0.00110579	0.000965865	0.228611	0.212683	0.214927	-0.0374326	-0.191351	0.782089	0.0323747	0.000384366	0.999172	0.365777	0.0010964	0.213032	0.0189747	-0.183578	0.899849	0.0328902	0.000394479	0.968526	0.307695	0.00108896	0.212431	0.0311025	-0.176312	0.698157	0.0454542	0.000372392	0.941282	0.344399	0.00104688	0.213763	1.12391	-0.180301	0.839041	0.040709	0.00039021	0.999765	0.385697	0.00110579	0.212683	7.45146	-0.176982	0.604575	0.041366	0.000354064	0.822089	0.374562	0.000965865	0.214927	-0.117252	-0.196141	0.426405	0.0239756	0.000302779	0.691972	0.278523	0.000837939	0.218518	0.0011779	-0.174061	0.167412	0.0405706	0.000158625	0.232258	0.295764	0.000278792	0.230629
ENSG00000159403	C1R	complement C1r [Source:HGNC Symbol;Acc:HGNC:1246]	protein_coding	715	-0.00103053	0.284692	0.799842	0.195852	0.00709679	0.976547	0.609762	0.0138177	0.138704	0.0073775	0.266071	0.584836	0.226145	0.00646366	0.9999	0.658616	0.0131975	0.141206	0.0916976	0.27214	0.969228	0.372986	0.00835715	0.990168	0.677187	0.0160538	0.153215	0.00400936	0.302176	0.0632647	0.159852	0.00178956	0.101629	0.530323	0.00267156	0.174172	-0.00666146	0.270851	0.600411	0.216529	0.00652622	0.963177	0.648544	0.0129615	0.140949	-0.0976138	0.287119	0.869528	0.200794	0.00720302	0.999981	0.616273	0.014674	0.138305	-0.00704898	0.202201	0.100451	0.357737	0.00244086	0.481212	0.873741	0.00517575	0.16643	-0.1043	0.278783	0.663113	0.20257	0.00675048	0.999744	0.629974	0.0136323	0.140045	0.258945	0.29256	0.342048	0.180369	0.0050719	0.877406	0.602756	0.010411	0.147628	-0.17123	0.268436	0.446641	0.263545	0.00654022	0.920536	0.740788	0.0131946	0.142485	0.00489014	0.279652	0.97942	0.203838	0.00727887	0.999906	0.639579	0.0146819	0.138023	-0.122701	0.247233	0.544738	0.270876	0.00628941	0.988904	0.732818	0.0127566	0.141935	-0.20949	0.222597	0.320092	0.321584	0.00489942	0.996984	0.805215	0.010247	0.148536	-0.0740227	0.263872	0.72687	0.236814	0.00693541	0.988627	0.716339	0.0138748	0.139321	0.221121	0.308686	0.515095	0.166991	0.00614788	0.782514	0.620153	0.0120185	0.142541	0.15296	0.325374	0.446689	0.140429	0.00658684	0.723193	0.573246	0.012611	0.142293	0.208449	-0.36875	0.294286	0.193685	0.202141	0.0677769	0.169296	0.373059	0.00432098	0.00214719	0.703026	0.772379	0.582396	0.764038	0.00901818	0.00493476	0.153523	0.171527	0.0126643	0.292534	0.94536	0.182745	0.00827828	0.99979	0.6271	0.016374	0.136074	0.496401	0.324068	0.246461	0.13483	0.00484598	0.554065	0.550378	0.00965853	0.150498	-0.147755	0.266573	0.420353	0.219484	0.00640434	0.99987	0.642186	0.0131747	0.143051	0.0124022	1.06768	60.4849	0.291251	0.293847	0.350374	0.976481	0.939513	0.0956667	0.187263	0.186293	0.104942	0.00829085	0.0082748	0.00270378	0.998157	0.999765	0.405137	0.571899	0.664268	0.525874	0.0160479	0.016274	0.00582107	0.136033	0.136086	0.165674	0.161195	0.31973	0.639304	0.155926	0.00760124	0.999172	0.629994	0.0151777	0.138407	0.450895	0.310159	0.237475	0.149522	0.00474478	0.675631	0.571036	0.00974242	0.151057	-0.36875	0.193685	0.0677769	0.373059	0.00214719	0.772379	0.764038	0.00493476	0.171527	1.06768	0.293847	0.939513	0.186293	0.0082748	0.999765	0.664268	0.016274	0.136086	60.4849	0.350374	0.0956667	0.104942	0.00270378	0.405137	0.525874	0.00582107	0.165674	0.508122	0.340678	0.173577	0.117096	0.00394417	0.465691	0.529287	0.00807859	0.155915	0.00483124	0.310438	0.0263089	0.14539	0.000962017	0.0470213	0.508827	0.00149594	0.189275
ENSG00000137710	RDX	radixin [Source:HGNC Symbol;Acc:HGNC:9944]	protein_coding	5962	-0.00127673	0.194966	0.517607	0.0691678	8.19254155566842e-07	0.930728	0.400416	4.11525880268559e-06	0.335382	-0.00867756	0.203366	0.184107	0.0564095	4.42280957672401e-07	0.9999	0.387515	2.39450887466354e-06	0.346397	-0.440182	0.186049	0.682636	0.180015	1.44749187291845e-06	0.876808	0.493782	7.64378576343687e-06	0.364343	0.00174164	0.198063	0.0976366	0.0603573	2.81925227493359e-07	0.147772	0.352107	7.97191666652192e-07	0.354302	0.000446835	0.188593	0.942417	0.078591	9.89613356177518e-07	0.995559	0.439313	4.91875190841602e-06	0.331959	-0.0323073	0.190693	0.910941	0.0817769	9.86322918527601e-07	0.999981	0.431352	5.03223017236029e-06	0.33202	-0.00410479	0.143259	0.0482113	0.178083	1.65234571004196e-07	0.352454	0.753953	9.21434061729645e-07	0.363531	-0.134304	0.18763	0.246752	0.0769061	5.36895989824234e-07	0.999744	0.431064	2.834472967339e-06	0.342958	-0.185676	0.178389	0.159591	0.0917178	4.00895604389208e-07	0.834072	0.46623	2.15815118368699e-06	0.348132	0.0974374	0.207208	0.372869	0.0772916	9.11670105035179e-07	0.896609	0.508708	4.62752090884653e-06	0.336736	-0.0750944	0.179581	0.414073	0.0930444	7.31258084614675e-07	0.999906	0.481323	3.80744637349673e-06	0.337429	-0.093037	0.163876	0.343918	0.13318	6.58578006050963e-07	0.988904	0.578725	3.41534745610577e-06	0.339309	-0.186216	0.137813	0.0669769	0.200985	2.12673402763759e-07	0.996984	0.702986	1.20601875658293e-06	0.359191	-0.180649	0.150873	0.0766686	0.156976	2.35528849147031e-07	0.987465	0.631328	1.32910584088775e-06	0.357426	-0.171059	0.165153	0.299185	0.127143	6.0589111285961e-07	0.633298	0.561481	3.03032944571083e-06	0.340801	-0.0441793	0.182982	0.651701	0.0897075	5.04286587367708e-07	0.845381	0.487697	2.60740227056972e-06	0.347436	-0.0265635	-0.0639649	0.192665	0.176527	0.739409	0.51857	0.0680832	0.103225	5.26297293202501e-07	4.57322087913395e-07	0.929395	0.893383	0.403393	0.4835	2.7841702218081e-06	2.46951553623828e-06	0.346671	0.349182	-0.114423	0.169645	0.200606	0.109335	2.60787384169548e-07	0.99979	0.517592	1.48411988923184e-06	0.359102	-0.165849	0.181814	0.426933	0.0866097	4.14432034837917e-07	0.702139	0.467082	2.16541258584573e-06	0.350934	0.00361561	0.193793	0.967723	0.0691035	5.53280684747534e-07	0.99987	0.4073	2.98381491105681e-06	0.345775	-0.0315497	-7.32188	-8.1865	0.189848	0.166324	0.185039	0.877434	0.282867	0.645506	0.0783687	0.122049	0.0835339	5.47689409064718e-07	3.25988051937624e-07	5.02472986885595e-07	0.986057	0.999765	0.845815	0.400718	0.574139	0.48376	2.89733685354704e-06	1.81253538445062e-06	2.58262177992631e-06	0.345957	0.355183	0.3475	-0.223659	0.151867	0.179001	0.161522	2.41365766452514e-07	0.999172	0.637199	1.38114855247827e-06	0.360455	-0.172218	0.185493	0.354329	0.0782923	3.73420239868982e-07	0.741616	0.446815	2.01488109717688e-06	0.352783	-0.0639649	0.176527	0.51857	0.103225	4.57322087913395e-07	0.893383	0.4835	2.46951553623828e-06	0.349182	-7.32188	0.166324	0.282867	0.122049	3.25988051937624e-07	0.999765	0.574139	1.81253538445062e-06	0.355183	-8.1865	0.185039	0.645506	0.0835339	5.02472986885595e-07	0.845815	0.48376	2.58262177992631e-06	0.3475	-0.156389	0.1776	0.390778	0.0956303	3.9484514180742e-07	0.66475	0.491766	2.06410754282542e-06	0.351794	0.00152119	0.197907	0.153741	0.0617979	3.90599745666102e-07	0.216013	0.355371	1.05790397140444e-06	0.348591
ENSG00000164251	F2RL1	F2R like trypsin receptor 1 [Source:HGNC Symbol;Acc:HGNC:3538]	protein_coding	2150	-8.26978e-05	0.381147	0.990954	0.333574	0.355984	0.998554	0.738935	0.403783	0.00981707	0.00245991	0.376354	0.919206	0.340041	0.355011	0.9999	0.758552	0.410106	0.00994204	3.37357	0.224234	0.416101	0.672629	0.207558	0.732684	0.86254	0.251922	0.0375571	0.0218336	0.506355	3.59076460854936e-10	0.101714	2.9211013163979e-08	5.43736888249476e-09	0.439332	9.85990168542743e-08	0.392391	-0.0234127	0.351702	0.3037	0.367746	0.264548	0.928136	0.773017	0.314812	0.0227424	-0.243163	0.400671	0.819599	0.318718	0.351036	0.999981	0.73328	0.408413	0.010455	-0.0107691	0.263215	0.162894	0.506082	0.202651	0.576488	0.922209	0.246974	0.0334782	-0.547336	0.379028	0.200622	0.328918	0.222695	0.999744	0.74642	0.274343	0.0297575	-0.566109	0.351275	0.246357	0.367245	0.243199	0.853513	0.772796	0.290972	0.0262077	-0.0878612	0.478038	0.82748	0.267249	0.320246	0.981895	0.744303	0.374139	0.0147504	-0.0451292	0.375615	0.894443	0.340393	0.354312	0.999906	0.761097	0.411029	0.010032	0.376155	0.478394	0.299699	0.233321	0.263189	0.988904	0.695892	0.315396	0.0229567	0.109514	0.410237	0.772686	0.311419	0.348062	0.996984	0.797652	0.401073	0.0108413	0.0911197	0.399446	0.810654	0.317847	0.350525	0.994321	0.783082	0.403233	0.0105213	1.07766	0.524885	0.0745589	0.182608	0.137048	0.413685	0.63589	0.175148	0.0481632	0.724179	0.556875	0.0459215	0.157409	0.101996	0.316908	0.597785	0.134202	0.0593081	0.4623	-0.489806	0.398715	0.26121	0.120055	0.18571	0.30366	0.513908	0.170569	0.209818	0.681895	0.800795	0.723563	0.841455	0.213414	0.255979	0.0405731	0.0325112	0.380489	0.46744	0.257087	0.238821	0.241558	0.99979	0.686489	0.294254	0.0268121	1.67905	0.504532	0.0298702	0.191639	0.0793476	0.290278	0.626759	0.107861	0.0679324	0.205006	0.421445	0.540294	0.287503	0.314068	0.99987	0.709884	0.36964	0.0156164	-0.13923	13.6895	87.6149	0.374158	0.439332	0.476607	0.856016	0.593466	0.187229	0.351631	0.277018	0.227961	0.345127	0.322041	0.210592	0.983124	0.999765	0.506038	0.731823	0.755819	0.691897	0.395457	0.37687	0.252948	0.0113718	0.014501	0.0323647	0.47272	0.47645	0.450686	0.244402	0.297384	0.999172	0.726164	0.351958	0.0180147	0.88958	0.428965	0.201039	0.272487	0.217403	0.659068	0.711972	0.263093	0.0310922	-0.489806	0.26121	0.18571	0.513908	0.209818	0.800795	0.841455	0.255979	0.0325112	13.6895	0.439332	0.593466	0.277018	0.322041	0.999765	0.755819	0.37687	0.014501	87.6149	0.476607	0.187229	0.227961	0.210592	0.506038	0.691897	0.252948	0.0323647	1.42261	0.531139	0.0352509	0.17263	0.0875225	0.281562	0.613867	0.117196	0.0645998	0.02273	0.528132	7.70735597670918e-11	0.0824824	7.17052414164459e-09	1.31549834660715e-09	0.39827	2.6391283440838e-08	0.414658
ENSG00000244462	RBM12	RNA binding motif protein 12 [Source:HGNC Symbol;Acc:HGNC:9898]	protein_coding	10137	-0.00149965	-0.0463394	0.536427	0.722732	8.42309344152828e-08	0.935796	0.928208	5.09450238791969e-07	0.374943	0.00119933	-0.0565933	0.881918	0.665817	9.95231869837008e-08	0.9999	0.917903	6.08486461470138e-07	0.37214	1.42169	-0.241981	0.299122	0.169095	1.87517783110945e-07	0.652839	0.478967	1.19787994946464e-06	0.403646	0.00455261	-0.0282738	0.000275593	0.813957	2.02369595211449e-10	0.000825748	0.948531	1.0227111484016e-09	0.467135	-0.000578579	-0.0551915	0.939348	0.672601	1.00275939352777e-07	0.995559	0.919266	5.99878468727813e-07	0.372013	0.285267	-0.0779056	0.420789	0.558127	7.44622190565176e-08	0.999981	0.866467	4.65943136748844e-07	0.377004	0.00267487	-0.0252938	0.29919	0.84843	6.10035416092006e-08	0.709153	0.985944	3.66197255257077e-07	0.380321	-0.10015	-0.0547806	0.483416	0.673172	8.0083273462479e-08	0.999744	0.918517	4.93985350625656e-07	0.375788	-0.0677898	-0.0579983	0.677842	0.65652	9.28226955771215e-08	0.950606	0.913082	5.63545084382139e-07	0.373313	0.30223	-0.00561781	0.022531	0.967709	1.19646128657598e-08	0.656201	0.995429	8.4700828610071e-08	0.410417	-0.0707419	-0.0624437	0.531707	0.632549	8.38832499121387e-08	0.999906	0.90858	5.18501157953641e-07	0.375012	0.0106489	-0.0517092	0.929966	0.699584	1.00186158938086e-07	0.996879	0.938402	6.09420032831124e-07	0.372029	-0.010694	-0.0573594	0.932501	0.670111	1.00211690064398e-07	0.997591	0.938792	6.04875086591199e-07	0.372024	-0.0155595	-0.0576762	0.902221	0.664171	9.98448869034967e-08	0.996661	0.933749	6.0635514212322e-07	0.372086	0.124207	-0.0378565	0.540585	0.775481	8.45338408330084e-08	0.796345	0.954997	4.99804231989648e-07	0.374883	0.123586	-0.0260517	0.312505	0.84502	9.43649927111547e-08	0.622196	0.971687	5.64670128946875e-07	0.376595	0.0137703	-0.0345838	-0.0544052	-0.0637193	0.890615	0.780896	0.678228	0.637055	1.49973339487071e-07	1.45975512142533e-07	0.974143	0.960445	0.920212	0.896781	8.79713927648154e-07	8.59917289757837e-07	0.368695	0.369159	0.000222191	-0.0546475	0.998426	0.681546	1.51289745965849e-07	0.99991	0.930413	9.01155011327072e-07	0.368544	0.374481	-0.0289358	0.15056	0.824668	5.8071936860072e-08	0.447698	0.963491	3.57680496835601e-07	0.384747	-0.0600198	-0.0641793	0.591712	0.62711	1.32449018702916e-07	0.99987	0.900199	7.98532101748152e-07	0.370825	-0.376785	-0.373434	16.0528	-0.0949764	-0.0560651	-0.0386499	0.139033	0.965273	0.471326	0.472769	0.677627	0.770601	5.48708780904802e-08	1.51157539922737e-07	1.19014389535859e-07	0.855786	0.999765	0.736714	0.808271	0.934877	0.956973	3.49554038441681e-07	8.9194094601034e-07	6.89560954798963e-07	0.385691	0.36856	0.372652	0.0870501	-0.0385978	0.678046	0.777464	1.39705470675791e-07	0.999172	0.959394	8.35502162368644e-07	0.369912	0.102229	-0.0501057	0.661596	0.702927	1.38467062138795e-07	0.891411	0.933661	8.12678616321515e-07	0.370064	-0.0345838	-0.0637193	0.780896	0.637055	1.45975512142533e-07	0.960445	0.896781	8.59917289757837e-07	0.369159	-0.373434	-0.0560651	0.965273	0.677627	1.51157539922737e-07	0.999765	0.934877	8.9194094601034e-07	0.36856	16.0528	-0.0386499	0.471326	0.770601	1.19014389535859e-07	0.736714	0.956973	6.89560954798963e-07	0.372652	0.214512	-0.0332671	0.347448	0.801511	1.00562079171897e-07	0.62943	0.958944	5.93390419526512e-07	0.375517	0.0047293	-0.0237992	0.000182382	0.842302	1.40065737812285e-10	0.000560425	0.957543	7.02557314590741e-10	0.47224
ENSG00000107521	HPS1	HPS1 biogenesis of lysosomal organelles complex 3 subunit 1 [Source:HGNC Symbol;Acc:HGNC:5163]	protein_coding	3257	0.0013707	0.1307	0.511701	0.246897	0.0029448	0.929954	0.663002	0.00642506	0.161682	-0.00190812	0.141506	0.783748	0.211682	0.00340487	0.9999	0.642108	0.00755968	0.157974	0.167714	0.187486	0.886888	0.217131	0.00213191	0.961965	0.535041	0.00492687	0.193137	0.00344602	0.157968	0.00154714	0.137151	4.90754802525131e-05	0.00383668	0.497239	9.43508078112906e-05	0.255833	-0.0142903	0.120437	0.0267315	0.271216	0.000451904	0.688337	0.701273	0.00123649	0.207034	0.178465	0.123477	0.559067	0.283284	0.00305436	0.999981	0.700102	0.00692955	0.160751	-2.25538e-05	0.137889	0.991918	0.231508	0.00351087	0.999628	0.807747	0.00715728	0.157187	-0.0960237	0.137842	0.435112	0.21939	0.00273699	0.999744	0.649014	0.00618439	0.163539	-0.0435827	0.13587	0.756545	0.228436	0.00337612	0.963859	0.657286	0.00732084	0.158191	-0.13363	0.199876	0.234426	0.0962934	0.000585158	0.855994	0.550861	0.0015748	0.203219	0.119528	0.1516	0.218241	0.176836	0.00188331	0.999906	0.608845	0.00449825	0.172908	0.0452283	0.149882	0.664541	0.195668	0.00325179	0.988904	0.659902	0.00718453	0.159152	0.0765445	0.158781	0.480819	0.171877	0.00286576	0.996984	0.669927	0.00642097	0.162373	0.0369235	0.145732	0.7349	0.204477	0.00335067	0.989155	0.687404	0.00736701	0.158385	0.0477291	0.144521	0.785028	0.209106	0.00340614	0.919664	0.667587	0.00716781	0.157964	0.322881	0.210801	0.00157896	0.0540564	4.93177943930043e-05	0.246124	0.402208	0.000165314	0.258406	0.22637	-0.306513	0.140708	0.0559761	0.00708187	0.00318684	0.193094	0.61039	0.000162997	8.68080668481842e-05	0.651655	0.675116	0.61308	0.884693	0.000497115	0.000285193	0.232482	0.246306	0.12034	0.160767	0.211219	0.158061	0.00182942	0.99979	0.594933	0.0043912	0.17555	0.316561	0.157746	0.1571	0.16225	0.00152441	0.455812	0.589656	0.00350928	0.180088	0.0627313	0.145887	0.51368	0.200044	0.00292266	0.99987	0.620229	0.00663129	0.163679	-0.185366	6.26818	33.3261	0.116154	0.158999	0.169279	0.398859	0.393664	0.0791673	0.31178	0.170127	0.133321	0.00259988	0.00258301	0.00096996	0.900816	0.999765	0.384131	0.698792	0.645101	0.577292	0.00584434	0.0058999	0.00236311	0.166674	0.16684	0.191151	0.0564176	0.146404	0.754093	0.214198	0.00334278	0.999172	0.697922	0.00744088	0.160217	0.166683	0.143452	0.405167	0.204199	0.00262007	0.769771	0.64236	0.00582654	0.166477	-0.306513	0.0559761	0.00318684	0.61039	8.68080668481842e-05	0.675116	0.884693	0.000285193	0.246306	6.26818	0.158999	0.393664	0.170127	0.00258301	0.999765	0.645101	0.0058999	0.16684	33.3261	0.169279	0.0791673	0.133321	0.00096996	0.384131	0.577292	0.00236311	0.191151	0.189979	0.154948	0.332449	0.174953	0.00236746	0.618025	0.616731	0.00516758	0.169056	0.00350029	0.160839	0.00148241	0.13025	4.74012707457738e-05	0.00364403	0.485923	9.0754655299215e-05	0.256561
ENSG00000152061	RABGAP1L	RAB GTPase activating protein 1 like [Source:HGNC Symbol;Acc:HGNC:24663]	protein_coding	9910	-0.00237943	-0.0787111	0.0908034	0.296496	1.42210415151919e-07	0.70287	0.709987	8.26719725524121e-07	0.366094	-0.0029272	-0.0864493	0.534623	0.259529	4.44562653771573e-07	0.9999	0.694324	2.4049845487185e-06	0.346306	2.20272	-0.268795	0.00615214	0.00891747	1.48539766760059e-07	0.321858	0.124043	9.72472746132718e-07	0.407941	-0.000906	-0.0968336	0.232298	0.202234	2.75463106364295e-07	0.307941	0.584813	7.80722706854041e-07	0.354706	0.0039003	-0.086789	0.379034	0.254956	3.71954990994573e-07	0.935138	0.684486	2.00281975741022e-06	0.349451	0.314561	-0.117456	0.126821	0.129213	1.81570298508396e-07	0.999981	0.522731	1.05938071530165e-06	0.361914	0.000359516	-0.0876973	0.811899	0.261739	5.16994262512985e-07	0.951433	0.82911	2.61208903007411e-06	0.34363	-0.004649	-0.0916336	0.95568	0.230609	5.29845929314938e-07	0.999744	0.660449	2.80009509914315e-06	0.343193	0.0326275	-0.0899236	0.732339	0.240005	5.02881873466121e-07	0.961156	0.66866	2.66097666819332e-06	0.344121	0.204369	-0.063493	0.00786948	0.428733	2.26071396451212e-08	0.556078	0.84552	1.52787170192354e-07	0.400231	-0.0449807	-0.0966862	0.496184	0.206998	4.29024611069484e-07	0.999906	0.643319	2.31911822756864e-06	0.346935	0.0735723	-0.0725111	0.297247	0.352395	3.22150401278906e-07	0.988904	0.79572	1.77038067855492e-06	0.351973	0.115637	-0.0604296	0.114314	0.436115	1.68444682010061e-07	0.996984	0.864741	9.72706093228237e-07	0.363201	0.0876858	-0.0735788	0.234157	0.340206	2.76900332202399e-07	0.987465	0.799072	1.54207395926207e-06	0.354616	0.0540473	-0.0843881	0.648869	0.278827	4.82463380025644e-07	0.85356	0.736577	2.45551200704833e-06	0.344857	0.0801756	-0.0759601	0.256191	0.324309	3.28642066898505e-07	0.569478	0.76587	1.76731115117351e-06	0.35504	0.0132709	0.0488911	-0.0942635	-0.0817811	0.818473	0.495441	0.215136	0.294559	5.79916662032792e-07	4.80045018689272e-07	0.951172	0.890346	0.638899	0.708783	3.04306332162781e-06	2.58355356248221e-06	0.34493	0.348316	0.0590833	-0.0823676	0.362542	0.283183	4.0607600913964e-07	0.99979	0.729828	2.23100539903865e-06	0.351296	0.233331	-0.0784921	0.120527	0.298601	1.96041968412595e-07	0.413333	0.734473	1.09411190847437e-06	0.364072	-0.0215422	-0.0979458	0.739032	0.201725	5.64619429832725e-07	0.99987	0.622038	3.03879157709383e-06	0.34541	-0.195196	-4.5029	-9.89869	-0.11541	-0.111083	-0.104434	0.185098	0.362104	0.441745	0.134048	0.154102	0.174687	2.65066743012188e-07	4.05793577828768e-07	4.52844782277262e-07	0.862626	0.999765	0.715973	0.49956	0.628305	0.638171	1.4822764748935e-06	2.22182662639614e-06	2.34433653646696e-06	0.358817	0.351309	0.349357	0.161245	-0.0647269	0.180828	0.407982	2.60875323008458e-07	0.999172	0.835384	1.48380863053963e-06	0.359096	0.161439	-0.0872964	0.229536	0.247997	3.06086081679045e-07	0.672499	0.68908	1.68298811189593e-06	0.356292	0.0488911	-0.0817811	0.495441	0.294559	4.80045018689272e-07	0.890346	0.708783	2.58355356248221e-06	0.348316	-4.5029	-0.111083	0.362104	0.154102	4.05793577828768e-07	0.999765	0.628305	2.22182662639614e-06	0.351309	-9.89869	-0.104434	0.441745	0.174687	4.52844782277262e-07	0.715973	0.638171	2.34433653646696e-06	0.349357	0.135078	-0.081049	0.305393	0.290025	3.66781610713215e-07	0.595203	0.735143	1.93245332805752e-06	0.3531	-0.000798976	-0.0968018	0.298465	0.203564	3.22960871182491e-07	0.37782	0.585232	8.88784024039092e-07	0.351929
ENSG00000104866	PPP1R37	protein phosphatase 1 regulatory subunit 37 [Source:HGNC Symbol;Acc:HGNC:27607]	protein_coding	284352	0.00612141	-0.289154	0.00107044	0.0038621	3.42018815727496e-05	0.125778	0.110253	0.000121413	0.263351	0.00743135	-0.269071	0.245789	0.0107911	0.00190789	0.9999	0.18818	0.00455904	0.172586	0.162087	-0.264108	0.883382	0.0653851	0.0063829	0.961125	0.309701	0.012712	0.161383	0.00259347	-0.24102	0.0107914	0.0175748	0.000215081	0.0215187	0.201577	0.000372202	0.223881	0.00118423	-0.254479	0.844917	0.0161704	0.00326814	0.989231	0.224561	0.00708966	0.159024	-0.105626	-0.24727	0.708576	0.0219268	0.00313548	0.999981	0.243831	0.00708788	0.160083	0.00366561	-0.215956	0.0720666	0.0403482	0.000866698	0.416614	0.501784	0.00207581	0.191767	0.0458218	-0.255806	0.68748	0.0153078	0.00310725	0.999744	0.215782	0.00692105	0.160314	-0.193788	-0.266018	0.133352	0.0109391	0.00130886	0.83146	0.193372	0.00317909	0.181845	-0.0978769	-0.231992	0.356581	0.0422579	0.00357705	0.891311	0.403172	0.00778765	0.158461	0.050649	-0.25024	0.573974	0.0180133	0.00291719	0.999906	0.242032	0.00660591	0.161921	0.0531009	-0.242154	0.581708	0.0251304	0.00293228	0.988904	0.305054	0.00655376	0.16179	0.0953421	-0.23023	0.341608	0.0331516	0.00229079	0.996984	0.38289	0.00526538	0.168023	0.138883	-0.227372	0.165944	0.0319259	0.00150442	0.987465	0.357701	0.00364515	0.178445	0.140746	-0.237114	0.383273	0.0267387	0.00243098	0.694894	0.303671	0.00532186	0.166532	0.100164	-0.233699	0.303558	0.0298618	0.00227387	0.614679	0.311898	0.00499844	0.170078	0.0991079	-0.0752268	-0.254839	-0.276545	0.211315	0.44632	0.0154324	0.0113562	0.00184617	0.00276858	0.705141	0.872091	0.210548	0.194609	0.00430139	0.00617397	0.175322	0.165068	0.0660015	-0.243313	0.460759	0.0233262	0.00280969	0.99979	0.277662	0.00639729	0.16469	0.00602483	-0.256498	0.976962	0.0167179	0.00350847	0.991094	0.231734	0.00729608	0.158963	0.0997401	-0.241148	0.261199	0.0230621	0.00209029	0.99987	0.250979	0.00495449	0.172204	0.271184	2.06704	18.9857	-0.227919	-0.249319	-0.237937	0.181408	0.761932	0.283377	0.0329668	0.0221586	0.0257338	0.0016825	0.00338074	0.00218887	0.862626	0.999765	0.594288	0.272583	0.307155	0.307711	0.0039834	0.00745123	0.00483714	0.177638	0.159925	0.171041	0.0847966	-0.241233	0.611219	0.0286494	0.00315832	0.999172	0.347455	0.00707874	0.161684	-0.0761971	-0.260331	0.681824	0.0145122	0.00327706	0.90014	0.217842	0.00707507	0.160731	-0.0752268	-0.276545	0.44632	0.0113562	0.00276858	0.872091	0.194609	0.00617397	0.165068	2.06704	-0.249319	0.761932	0.0221586	0.00338074	0.999765	0.307155	0.00745123	0.159925	18.9857	-0.237937	0.283377	0.0257338	0.00218887	0.594288	0.307711	0.00483714	0.171041	0.033708	-0.253545	0.853192	0.0185757	0.00346101	0.942147	0.25244	0.00720027	0.159317	0.00279142	-0.23784	0.00655202	0.018491	0.0001461	0.0137172	0.205954	0.000258088	0.232437
ENSG00000138430	OLA1	Obg like ATPase 1 [Source:HGNC Symbol;Acc:HGNC:28833]	protein_coding	29789	-0.000696378	0.0573879	0.673215	0.519231	0.000177672	0.956324	0.846596	0.000530518	0.228126	-0.00400017	0.0606753	0.465737	0.495078	0.000152365	0.9999	0.847455	0.000480377	0.231515	-0.726121	0.144512	0.429607	0.221371	0.000232528	0.738851	0.54034	0.000710839	0.251446	0.00412564	0.077354	5.11837097133874e-07	0.309399	1.95262612909618e-09	3.07427328030236e-06	0.687977	8.16281680570123e-09	0.434443	-0.00313528	0.0497271	0.543981	0.574989	0.000163597	0.957392	0.879883	0.000497414	0.229949	0.0179314	0.0521373	0.940819	0.566063	0.000191442	0.999981	0.869381	0.000592113	0.226472	-0.00144388	0.0378583	0.41064	0.675008	0.000143069	0.784506	0.968192	0.000416729	0.232897	-0.0972967	0.0533131	0.316125	0.54517	0.000124041	0.999744	0.868109	0.000396559	0.236016	-0.097342	0.0485507	0.379674	0.582923	0.000137291	0.883433	0.884933	0.000428899	0.2338	0.0872277	0.0997269	0.337982	0.303804	0.000127451	0.884549	0.77133	0.000404538	0.237924	0.0447337	0.0586491	0.56107	0.509562	0.000165766	0.999906	0.855134	0.000517152	0.229659	0.124534	0.0859542	0.128078	0.339946	6.99290547081719e-05	0.988904	0.787676	0.000234934	0.248354	0.0417816	0.0648795	0.626398	0.478558	0.000173178	0.996984	0.881736	0.000530811	0.228693	0.0370683	0.0612365	0.666846	0.497921	0.0001771	0.987465	0.878122	0.000542192	0.228198	0.206166	0.0811943	0.133137	0.364033	7.17981780913249e-05	0.485037	0.801101	0.000231674	0.247792	0.232007	0.111446	0.00371224	0.192469	3.20094280309031e-06	0.246152	0.638503	1.41129086588466e-05	0.313305	0.113561	-0.0774477	0.0600531	0.0374645	0.0869552	0.35037	0.485908	0.67667	3.74144068264817e-05	9.25203740167349e-05	0.673189	0.845087	0.837694	0.911644	0.000133022	0.000302402	0.264217	0.244925	0.109324	0.0802024	0.143974	0.362328	5.31426606622508e-05	0.99979	0.789371	0.000186048	0.256824	0.48746	0.0912058	0.00434693	0.279644	3.64423422983514e-06	0.273061	0.718039	1.58490671793374e-05	0.310826	0.0433697	0.0645319	0.562123	0.465365	0.000116932	0.99987	0.823892	0.000381509	0.239816	-0.147602	-1.09613	22.1512	0.0418969	0.0536508	0.0798156	0.388256	0.848418	0.135044	0.638491	0.552042	0.363787	9.78352824522121e-05	0.000133232	5.08835263028563e-05	0.898853	0.999765	0.450349	0.888926	0.897846	0.802731	0.00031677	0.000423469	0.000170728	0.243711	0.236947	0.257745	0.0922125	0.0747275	0.510421	0.413284	0.000112079	0.999172	0.837289	0.000364362	0.240745	0.256394	0.0691834	0.0979405	0.424305	4.0713049000295e-05	0.609975	0.817037	0.000142533	0.262446	-0.0774477	0.0374645	0.35037	0.67667	9.25203740167349e-05	0.845087	0.911644	0.000302402	0.244925	-1.09613	0.0536508	0.848418	0.552042	0.000133232	0.999765	0.897846	0.000423469	0.236947	22.1512	0.0798156	0.135044	0.363787	5.08835263028563e-05	0.450349	0.802731	0.000170728	0.257745	0.360973	0.0937326	0.0163597	0.276394	1.05905354132594e-05	0.246813	0.721175	4.12094033679212e-05	0.289982	0.00440232	0.0821649	8.90719186753614e-08	0.270709	3.9587530911097e-10	6.1879452421657e-07	0.654141	1.8210439268987e-09	0.457685
ENSG00000137075	RNF38	ring finger protein 38 [Source:HGNC Symbol;Acc:HGNC:18052]	protein_coding	152006	-0.00112059	-0.00201729	0.671198	0.988678	0.25734	0.955652	0.998064	0.304719	0.0238885	-0.00930294	0.00833477	0.287745	0.953012	0.193169	0.9999	0.991997	0.24508	0.035339	1.98263	-0.169595	0.194395	0.384761	0.227593	0.562605	0.686142	0.272396	0.0333678	0.00429798	0.0166393	0.00178211	0.900805	0.00863159	0.00435246	0.976103	0.0115558	0.133411	0.00348121	-0.00378502	0.673616	0.978706	0.257552	0.973354	0.99695	0.307701	0.0238545	-0.143227	0.00366765	0.71058	0.979818	0.260564	0.999981	0.997731	0.317592	0.023373	0.00218009	0.015687	0.437228	0.913457	0.226909	0.798715	0.994751	0.27269	0.0290082	-0.0569361	-0.00827018	0.714408	0.953387	0.260853	0.999744	0.989964	0.314444	0.023327	-0.128297	-0.0147646	0.469255	0.916862	0.232416	0.90788	0.982182	0.279827	0.028045	0.0887546	0.0433969	0.543394	0.780017	0.279198	0.940739	0.956962	0.332951	0.0207387	-0.0863341	-0.0178215	0.48266	0.900017	0.234575	0.999906	0.979175	0.289293	0.027672	0.00524392	-0.00673446	0.968257	0.963127	0.271099	0.999062	0.993533	0.323293	0.0217202	-0.00187216	-0.00860138	0.989122	0.953137	0.271209	0.999337	0.995565	0.32413	0.0217033	0.082564	0.00889035	0.548452	0.950799	0.244038	0.987465	0.990899	0.295993	0.0260673	0.111043	0.00676074	0.615072	0.962663	0.251901	0.836736	0.993275	0.296021	0.024769	0.090039	0.0144179	0.498969	0.920949	0.232486	0.757058	0.985493	0.273144	0.0283797	0.0235436	-0.014744	-0.0059564	-0.0102969	0.828632	0.913098	0.966626	0.944033	0.262508	0.265198	0.954443	0.986861	0.992627	0.986811	0.308922	0.312938	0.0233526	0.0229233	0.0709536	0.00817035	0.561638	0.954846	0.240989	0.99979	0.991165	0.293733	0.026909	0.342382	0.0171007	0.227234	0.904426	0.170735	0.534584	0.980633	0.209725	0.0405361	0.0426798	0.000296507	0.72567	0.998352	0.256709	0.99987	0.999788	0.311688	0.0242892	-0.0892657	-6.69961	-2.08237	-0.0159926	-0.03106	-0.00853008	0.748578	0.471431	0.931568	0.912404	0.831512	0.952903	0.25825	0.228232	0.265549	0.967328	0.999765	0.974421	0.975112	0.970306	0.991714	0.309424	0.281048	0.308988	0.0240388	0.0291309	0.0228675	0.247539	0.0393209	0.275674	0.789676	0.185854	0.999172	0.962044	0.235713	0.0372745	0.0343656	-0.00490674	0.892321	0.972594	0.264703	0.966833	0.994921	0.312088	0.0230021	-0.014744	-0.0102969	0.913098	0.944033	0.265198	0.986861	0.986811	0.312938	0.0229233	-6.69961	-0.03106	0.471431	0.831512	0.228232	0.999765	0.970306	0.281048	0.0291309	-2.08237	-0.00853008	0.931568	0.952903	0.265549	0.974421	0.991714	0.308988	0.0228675	0.20927	0.0144537	0.399087	0.91999	0.215319	0.67079	0.98499	0.255339	0.0314784	0.00410124	0.0185055	0.0033286	0.890578	0.013513	0.00749025	0.972555	0.0174911	0.121015
ENSG00000134982	APC	APC regulator of WNT signaling pathway [Source:HGNC Symbol;Acc:HGNC:583]	protein_coding	324	-0.000259312	-0.119341	0.914354	0.359552	2.64915847796791e-05	0.990631	0.755956	9.66650145433187e-05	0.268606	0.00226642	-0.124751	0.777348	0.338518	2.56992206422339e-05	0.9999	0.757416	9.69885696866167e-05	0.269227	1.60698	-0.3296	0.218883	0.0509786	4.83498325975739e-05	0.585091	0.277225	0.000177921	0.289036	0.00146565	-0.112312	0.255501	0.383015	1.49738376420754e-05	0.333686	0.745663	3.13741858993979e-05	0.280155	0.0123914	-0.105401	0.0978532	0.409097	7.83094183915011e-06	0.869439	0.799745	3.21742843415002e-05	0.29298	0.13096	-0.131504	0.710141	0.3219	2.50437735776518e-05	0.999981	0.735543	9.53101798164667e-05	0.269755	0.00617271	-0.0534072	0.0142847	0.675282	1.791949595553e-06	0.202872	0.968192	8.1050659315382e-06	0.321059	-0.121313	-0.121118	0.392172	0.347897	1.92284747532363e-05	0.999744	0.762239	7.42378262601287e-05	0.275124	-0.09862	-0.125873	0.542474	0.331497	2.2581881217925e-05	0.919152	0.747515	8.5054058765414e-05	0.271864	0.313958	-0.0703568	0.0168039	0.608696	2.54354589597322e-06	0.630641	0.913135	1.17628397225203e-05	0.317672	-0.0293811	-0.124057	0.793814	0.34066	2.58325423189475e-05	0.999906	0.761144	9.6787169481194e-05	0.269121	0.0678602	-0.103123	0.572309	0.438028	2.31114744757953e-05	0.988904	0.843384	8.68286995202954e-05	0.271392	0.0619705	-0.104033	0.620789	0.436372	2.3885064485787e-05	0.996984	0.864741	8.9541018322754e-05	0.270721	0.00938291	-0.118817	0.940517	0.36861	2.65622206672715e-05	0.997713	0.816211	9.86705165511965e-05	0.268551	-0.1181	-0.136549	0.557884	0.301683	2.28606265356296e-05	0.805439	0.754605	8.22476561819659e-05	0.271614	0.0340731	-0.113045	0.779757	0.396722	3.36614582406917e-05	0.907566	0.815457	0.000117807	0.266424	0.0186008	0.0279344	-0.120552	-0.113651	0.851566	0.820987	0.355456	0.397456	3.43113930964984e-05	3.40663281079767e-05	0.963121	0.968402	0.761534	0.781324	0.000123253	0.000123272	0.266025	0.266175	0.0447994	-0.111711	0.688585	0.398492	3.24544842996552e-05	0.99979	0.810067	0.000119874	0.267184	0.128623	-0.112095	0.620964	0.393783	3.12699613961712e-05	0.825911	0.802782	0.00010929	0.267957	-0.0518763	-0.12914	0.640622	0.326152	3.1640623234444e-05	0.99987	0.739174	0.000117514	0.267712	-0.365115	0.107302	6.54306	-0.159977	-0.120547	-0.114402	0.148891	0.989947	0.767749	0.224891	0.368935	0.386949	1.37894712343425e-05	3.48450371839021e-05	3.35272708898878e-05	0.857352	0.999765	0.906623	0.616075	0.817279	0.816766	5.44202842378092e-05	0.000126724	0.000116801	0.284696	0.265703	0.266507	0.146281	-0.0938943	0.48184	0.488296	2.79856250747648e-05	0.999172	0.873511	0.000104555	0.270257	0.210787	-0.111482	0.362367	0.391715	2.41166567663195e-05	0.747303	0.79957	8.8950746442128e-05	0.273325	0.0279344	-0.113651	0.820987	0.397456	3.40663281079767e-05	0.968402	0.781324	0.000123272	0.266175	0.107302	-0.120547	0.989947	0.368935	3.48450371839021e-05	0.999765	0.817279	0.000126724	0.265703	6.54306	-0.114402	0.767749	0.386949	3.35272708898878e-05	0.906623	0.816766	0.000116801	0.266507	0.0844459	-0.112507	0.71014	0.395014	3.27794119057966e-05	0.874235	0.809	0.000114182	0.266977	0.00143824	-0.111419	0.270331	0.387259	1.55038049322832e-05	0.348094	0.747564	3.21543227094382e-05	0.279458
ENSG00000172239	PAIP1	poly(A) binding protein interacting protein 1 [Source:HGNC Symbol;Acc:HGNC:16945]	protein_coding	10605	0.00126472	-0.0304943	0.500752	0.762937	0.0119424	0.92853	0.942841	0.0216464	0.124473	0.00122364	-0.0257945	0.844862	0.799278	0.0140357	0.9999	0.95503	0.0258477	0.119947	0.849772	-0.0817157	0.440317	0.562176	0.0140941	0.746699	0.802554	0.025145	0.136898	0.00646705	0.0135859	3.55524940325722e-14	0.847687	5.97705097221631e-14	3.50571180493695e-12	0.95938	5.96443753131571e-13	0.56832	-0.00963895	-0.0355709	0.0988384	0.72058	0.00484583	0.870948	0.934909	0.0100182	0.148825	0.189222	-0.0391751	0.490765	0.703916	0.0118425	0.999981	0.920301	0.0225224	0.124706	0.000498486	-0.0181951	0.803353	0.859984	0.0139072	0.948317	0.987243	0.0240526	0.120206	-0.198563	-0.0242393	0.070372	0.806253	0.00387831	0.999744	0.955824	0.00838707	0.154621	-0.1035	-0.0290126	0.41213	0.773174	0.0109606	0.892234	0.946765	0.0202834	0.126854	0.151566	0.0425801	0.141849	0.696532	0.0060474	0.796933	0.940309	0.0123174	0.144594	-0.0149698	-0.0253195	0.864477	0.802677	0.0140856	0.999906	0.956345	0.0260156	0.119847	0.0522717	-0.0100572	0.57717	0.922627	0.0126249	0.988904	0.987578	0.023326	0.122921	0.0279506	-0.0160944	0.774964	0.877236	0.0138012	0.996984	0.983549	0.0251883	0.120422	0.0230144	-0.0188983	0.81448	0.854166	0.0139447	0.994321	0.97657	0.0254548	0.12013	0.320514	0.0192502	0.0390738	0.847859	0.00259518	0.36082	0.971463	0.00564922	0.164884	0.196295	0.022174	0.0363314	0.826329	0.00269741	0.299917	0.968161	0.00579955	0.165734	0.112881	-0.142867	-0.0209566	-0.0606047	0.142812	0.135249	0.834283	0.55713	0.00666891	0.00644926	0.689724	0.790383	0.961188	0.863374	0.013187	0.0128676	0.141959	0.142863	0.0407121	-0.0149298	0.640515	0.884695	0.0142542	0.99979	0.979074	0.026176	0.120882	0.396709	0.0039683	0.0479607	0.968337	0.00327003	0.315682	0.992883	0.0068661	0.160786	-0.00491259	-0.0240945	0.954837	0.814052	0.01549	0.99987	0.956845	0.0282657	0.118502	-0.212521	8.04094	52.9006	-0.0460393	0.00622044	0.0295515	0.282855	0.223949	0.00159707	0.65494	0.952044	0.760004	0.0098913	0.00869882	0.000256545	0.880116	0.999765	0.285398	0.894211	0.991948	0.954446	0.018675	0.0169782	0.000723654	0.131163	0.134713	0.222292	0.0762531	-0.00921892	0.63864	0.930507	0.0142407	0.999172	0.991099	0.0261119	0.120909	0.292797	-0.0101785	0.102825	0.919042	0.00542784	0.609975	0.985092	0.0109728	0.147486	-0.142867	-0.0606047	0.135249	0.55713	0.00644926	0.790383	0.863374	0.0128676	0.142863	8.04094	0.00622044	0.223949	0.952044	0.00869882	0.999765	0.991948	0.0169782	0.134713	52.9006	0.0295515	0.00159707	0.760004	0.000256545	0.285398	0.954446	0.000723654	0.222292	0.379635	0.0146012	0.0297865	0.883947	0.00234527	0.272523	0.977433	0.00512614	0.169295	0.00687627	0.0209684	3.31642059490527e-16	0.753786	6.89579990540423e-16	9.09831520797669e-14	0.926865	9.26236364311429e-15	0.614929
ENSG00000187231	SESTD1	SEC14 and spectrin domain containing 1 [Source:HGNC Symbol;Acc:HGNC:18379]	protein_coding	91404	-0.00292252	-0.0811596	0.267869	0.566896	0.00171515	0.849244	0.87124	0.00397476	0.175222	-0.00943159	-0.0803557	0.282282	0.571241	0.00176685	0.9999	0.881907	0.00425919	0.174488	-0.428786	0.00263936	0.771919	0.988887	0.00619105	0.916334	0.994432	0.0123743	0.162299	0.00308931	-0.0792345	0.0273227	0.5661	0.00036868	0.0488927	0.850107	0.000613857	0.21171	-0.012302	-0.11225	0.135115	0.424775	0.0011277	0.882939	0.809536	0.00278657	0.185455	0.01146	-0.0979554	0.976382	0.50129	0.00284507	0.999981	0.843634	0.00650718	0.162557	0.00457162	-0.0471406	0.101932	0.741475	0.000936512	0.484866	0.971978	0.0022228	0.189918	-0.209306	-0.0976529	0.177344	0.487224	0.00134039	0.999744	0.841084	0.0032928	0.181266	0.014475	-0.0962618	0.935189	0.499174	0.00283839	0.991594	0.845053	0.00628652	0.162617	0.174085	0.01503	0.228487	0.921864	0.00248379	0.852745	0.989591	0.00564228	0.167838	-0.0911037	-0.107276	0.459841	0.451222	0.00227367	0.999906	0.827948	0.00530395	0.168211	-0.117665	-0.127574	0.371898	0.381116	0.00204985	0.988904	0.815981	0.0047872	0.170801	-0.0662657	-0.114887	0.629993	0.433822	0.00258756	0.996984	0.864154	0.00586394	0.164959	-0.045737	-0.106424	0.740386	0.462681	0.0027208	0.989546	0.86554	0.00615516	0.163689	-0.0507792	-0.103808	0.818684	0.474624	0.00278544	0.932374	0.859287	0.00601181	0.163094	-0.0739039	-0.114109	0.580457	0.435153	0.00289167	0.806985	0.835915	0.00616499	0.163953	-0.0854603	0.0687877	-0.0987696	-0.079029	0.432855	0.61164	0.488456	0.591105	0.00254649	0.00294874	0.812731	0.918131	0.838918	0.877213	0.00571114	0.00651913	0.167203	0.163451	-0.0288661	-0.102929	0.814146	0.478682	0.00320349	0.99979	0.849467	0.00717148	0.161317	0.0832007	-0.0912591	0.770951	0.527229	0.0031651	0.903907	0.865241	0.00667069	0.161628	-0.0743373	-0.108731	0.542215	0.450551	0.00281453	0.99987	0.816138	0.00641393	0.164646	-0.353891	2.08373	6.66718	-0.134817	-0.0893271	-0.0903185	0.203302	0.823645	0.784069	0.352156	0.543647	0.533514	0.00168191	0.00321082	0.00317764	0.862763	0.999765	0.913437	0.732298	0.896611	0.887678	0.00398245	0.00712656	0.0067039	0.177647	0.161258	0.161527	0.0471205	-0.0882692	0.836772	0.553958	0.00322031	0.999172	0.897507	0.00720225	0.161182	-0.132804	-0.102942	0.601892	0.472642	0.00293145	0.866072	0.840465	0.00642695	0.163602	0.0687877	-0.079029	0.61164	0.591105	0.00294874	0.918131	0.877213	0.00651913	0.163451	2.08373	-0.0893271	0.823645	0.543647	0.00321082	0.999765	0.896611	0.00712656	0.161258	6.66718	-0.0903185	0.784069	0.533514	0.00317764	0.913437	0.887678	0.0067039	0.161527	-0.0345645	-0.100434	0.88986	0.489281	0.00325107	0.956842	0.858925	0.00682078	0.160937	0.00280921	-0.0787927	0.0480331	0.570756	0.000555704	0.0794215	0.85162	0.000897321	0.202239
ENSG00000088888	MAVS	mitochondrial antiviral signaling protein [Source:HGNC Symbol;Acc:HGNC:29233]	protein_coding	57506	-0.00306103	0.142794	0.398541	0.464606	4.93901851505984e-06	0.905763	0.818656	2.11922497884791e-05	0.301916	-0.00476548	0.134605	0.693125	0.492396	6.34807005858753e-06	0.9999	0.846327	2.73170518384637e-05	0.297069	-4.69734	0.492017	0.0231198	0.0617665	1.18742582383726e-06	0.371166	0.300641	6.39525461816026e-06	0.368286	-0.0119979	0.0571375	8.60890414383281e-13	0.687656	2.02352530121848e-16	3.83547879264637e-11	0.90339	3.03762391177141e-15	0.626784	0.000733946	0.127097	0.948565	0.515772	6.7961095349298e-06	0.995559	0.854847	2.82912875117546e-05	0.295744	-0.192546	0.142003	0.716919	0.477228	6.41776499102082e-06	0.999981	0.829897	2.77431993357946e-05	0.296857	-0.00237562	0.100271	0.538632	0.61438	5.74322750487543e-06	0.849965	0.947737	2.33067274168984e-05	0.299008	0.119126	0.126551	0.577659	0.515687	5.92199007927814e-06	0.999744	0.855204	2.54572160308804e-05	0.298415	0.308768	0.142236	0.204007	0.462532	3.28767713330262e-06	0.842217	0.824843	1.48573871493254e-05	0.309683	0.0192684	0.0597794	0.923444	0.779537	1.13961286131406e-05	0.992495	0.956962	4.58267978208357e-05	0.288519	-0.0451682	0.1211	0.78977	0.53644	6.59454840022236e-06	0.999906	0.865699	2.83016035509543e-05	0.296329	-0.156395	0.0855683	0.387237	0.668151	4.86192601164825e-06	0.988904	0.928705	2.11537500205674e-05	0.302218	-0.0982502	0.0996874	0.602716	0.620236	6.02723692839775e-06	0.996984	0.928858	2.56709706309608e-05	0.298074	-0.0583713	0.114178	0.758002	0.565662	6.52415720928798e-06	0.991032	0.904539	2.76300031461854e-05	0.296538	-0.522647	0.0562595	0.0827397	0.773382	1.74446807968256e-06	0.424848	0.954276	7.95951817234111e-06	0.321557	-0.336152	0.0510874	0.0638884	0.794468	2.03845406030412e-06	0.344688	0.958897	9.3418667794466e-06	0.321843	-0.223582	0.290506	0.124314	0.20481	0.132224	0.115031	0.52012	0.303947	3.46101658136545e-06	3.13642144334655e-06	0.685399	0.784212	0.853462	0.715814	1.56169539534618e-05	1.43483695141311e-05	0.311813	0.313693	-0.0181133	0.12526	0.914276	0.529183	9.55998168140333e-06	0.99979	0.875496	3.9590959168646e-05	0.292018	-0.733401	0.0785471	0.0582675	0.684517	1.90187517034747e-06	0.328036	0.927377	8.76809545629279e-06	0.323143	-0.0231177	0.125338	0.890099	0.526271	9.52784479783183e-06	0.99987	0.855213	3.99347983206465e-05	0.292084	0.474973	-13.117	-78.2998	0.179772	0.0808063	0.0507379	0.212783	0.304354	0.0168227	0.365329	0.686383	0.791185	4.77879749845453e-06	5.98033338065843e-06	7.20070713619105e-07	0.86605	0.999765	0.294516	0.741696	0.937396	0.961018	2.09630319951181e-05	2.58039851343798e-05	3.58845299821775e-06	0.305607	0.301249	0.341025	-0.191728	0.0935414	0.540229	0.646295	8.12035403223431e-06	0.999172	0.927281	3.44027868040454e-05	0.295248	-0.573118	0.103272	0.0977387	0.593013	2.78991879404776e-06	0.609975	0.892615	1.26934289151449e-05	0.31592	0.290506	0.20481	0.115031	0.303947	3.13642144334655e-06	0.784212	0.715814	1.43483695141311e-05	0.313693	-13.117	0.0808063	0.304354	0.686383	5.98033338065843e-06	0.999765	0.937396	2.58039851343798e-05	0.301249	-78.2998	0.0507379	0.0168227	0.791185	7.20070713619105e-07	0.294516	0.961018	3.58845299821775e-06	0.341025	-0.682767	0.0607947	0.0431642	0.753693	1.51281942867456e-06	0.291699	0.95022	7.03997339141196e-06	0.327411	-0.0123072	0.0463593	3.14013825681041e-13	0.741306	7.70731607831073e-17	1.38916802195571e-11	0.923282	1.18784013574321e-15	0.635847
ENSG00000147642	SYBU	syntabulin [Source:HGNC Symbol;Acc:HGNC:26011]	protein_coding	55638	0.00256564	-0.151648	0.171619	0.134186	0.000137513	0.788864	0.529163	0.000422863	0.233764	-0.0111138	-0.1181	0.073718	0.238703	7.69507497325964e-05	0.9999	0.672871	0.000259529	0.246314	0.730914	-0.295213	0.477682	0.027591	0.000959874	0.766339	0.208102	0.00245406	0.214945	0.00190572	-0.126762	0.0571543	0.203193	6.40010985392673e-05	0.0930843	0.586045	0.000120638	0.250235	-0.00132305	-0.139368	0.822849	0.171925	0.0003019	0.989157	0.595503	0.000862227	0.216257	0.0025333	-0.137938	0.992676	0.185887	0.000308461	0.999981	0.599437	0.000906731	0.21577	0.000818063	-0.128805	0.683766	0.215242	0.000287238	0.907458	0.79389	0.000777655	0.217384	0.0521688	-0.137571	0.638879	0.175893	0.000280607	0.999744	0.598174	0.000822517	0.217911	-0.15518	-0.145795	0.219264	0.14936	0.000160763	0.843903	0.562763	0.000492831	0.230334	-0.0623299	-0.227961	0.541511	0.0383403	8.10412872113264e-05	0.940739	0.390473	0.000269008	0.247792	0.0764637	-0.129116	0.383934	0.204303	0.000222539	0.999906	0.639789	0.000674752	0.223119	0.114833	-0.107905	0.22059	0.297142	0.000161368	0.988904	0.755252	0.000498725	0.230252	0.0874956	-0.11413	0.371459	0.274645	0.000218661	0.996984	0.765577	0.0006544	0.223512	0.107166	-0.115681	0.274562	0.260684	0.000184317	0.987465	0.738653	0.000561889	0.227313	0.225675	-0.107535	0.150453	0.293718	0.000126109	0.502056	0.748373	0.000384163	0.235655	0.102121	-0.112721	0.282087	0.277178	0.000199623	0.59615	0.722677	0.000580484	0.227953	0.0351429	0.0486589	-0.135653	-0.123688	0.650954	0.613929	0.184306	0.239219	0.000301034	0.000294657	0.89863	0.918575	0.601203	0.662948	0.000863786	0.000848999	0.21865	0.219139	0.122584	-0.111131	0.15831	0.277839	0.000139054	0.99979	0.724839	0.000443056	0.236003	0.200696	-0.122584	0.322575	0.231809	0.000215647	0.621895	0.670981	0.000621091	0.226218	0.0835167	-0.123188	0.335319	0.229524	0.00022038	0.99987	0.653181	0.000673901	0.225729	0.0763999	-2.76651	-3.80502	-0.12822	-0.146551	-0.140191	0.700982	0.677585	0.82615	0.219083	0.163425	0.176649	0.000308534	0.000305183	0.000321969	0.960635	0.999765	0.930336	0.61019	0.637303	0.641221	0.00088555	0.000888932	0.000885978	0.218087	0.218337	0.217111	0.0100239	-0.134534	0.950919	0.207032	0.000328174	0.999172	0.691529	0.000952033	0.216673	0.199624	-0.12743	0.269278	0.210549	0.000194218	0.694589	0.650489	0.000580424	0.228569	0.0486589	-0.123688	0.613929	0.239219	0.000294657	0.918575	0.662948	0.000848999	0.219139	-2.76651	-0.146551	0.677585	0.163425	0.000305183	0.999765	0.637303	0.000888932	0.218337	-3.80502	-0.140191	0.82615	0.176649	0.000321969	0.930336	0.641221	0.000885978	0.217111	0.239656	-0.11245	0.174973	0.272454	0.000148457	0.466949	0.717736	0.000442649	0.234556	0.00203653	-0.12452	0.044305	0.210245	5.30458907722185e-05	0.0740291	0.593215	0.000100783	0.254199
ENSG00000165238	WNK2	WNK lysine deficient protein kinase 2 [Source:HGNC Symbol;Acc:HGNC:14542]	protein_coding	65268	-0.00276331	0.540642	0.411689	0.00362652	1.50188344165161e-09	0.908652	0.10841	1.2149372817653e-08	0.438341	0.0151091	0.498965	0.175452	0.00670259	8.67943811380069e-10	0.9999	0.156163	7.42534495870629e-09	0.446389	-3.52679	0.802091	0.0645371	0.00137466	1.037658658214e-08	0.431699	0.0514472	8.30366386261556e-08	0.454519	-0.00302224	0.508257	0.0921641	0.00531494	5.40847339798998e-10	0.140728	0.118778	2.51798383348802e-09	0.453226	-0.0103963	0.512775	0.323467	0.00547648	1.30313767043616e-09	0.929401	0.143868	1.06492860844834e-08	0.440437	-0.633833	0.577711	0.196372	0.00222101	9.38995536057565e-10	0.999981	0.0849454	8.05306723957695e-09	0.445242	-0.0111007	0.404549	0.00142301	0.0219498	1.64862021166149e-11	0.0583968	0.418211	1.78373333977269e-10	0.500868	-0.00292392	0.525642	0.988264	0.00458815	2.06309770615344e-09	0.999744	0.130233	1.65668895693665e-08	0.433621	-0.170938	0.516767	0.450182	0.00522546	1.57715682304764e-09	0.901837	0.139008	1.27831417453562e-08	0.437617	0.142418	0.534861	0.445566	0.00837126	4.12015955531801e-09	0.920259	0.228647	3.16558492274544e-08	0.427038	0.0833764	0.535043	0.595751	0.00404637	1.807088900112e-09	0.999906	0.1326	1.47617949178368e-08	0.435597	0.0852187	0.547784	0.612312	0.00405448	1.82818397005725e-09	0.988904	0.15145	1.48757120379394e-08	0.435424	0.0352044	0.535146	0.840877	0.00519593	2.0245033286836e-09	0.996984	0.201691	1.63326158420283e-08	0.433903	0.0417108	0.534233	0.812538	0.00470846	2.00936701795617e-09	0.994321	0.174004	1.62736045837276e-08	0.434015	-0.0460048	0.519496	0.870511	0.00601425	2.03764551067034e-09	0.951989	0.167738	1.60102917277217e-08	0.433807	-0.0597467	0.51755	0.723772	0.00618833	2.34740427560758e-09	0.881508	0.166739	1.84024466308558e-08	0.435592	0.00898012	0.10137	0.531585	0.557853	0.948096	0.55364	0.00412948	0.00344211	2.48465161322861e-09	2.11042715660649e-09	0.988866	0.901969	0.119184	0.117272	1.9723640391009e-08	1.70920776256733e-08	0.434734	0.437193	0.186947	0.569915	0.226197	0.00232013	1.24815946021392e-09	0.99979	0.104865	1.053090256659e-08	0.445023	-0.115629	0.523444	0.748805	0.00505994	2.37226319260846e-09	0.893532	0.140387	1.85763296896543e-08	0.435433	0.14296	0.553991	0.352883	0.00295189	1.65775437448582e-09	0.99987	0.102353	1.37689570920367e-08	0.440808	0.49842	-1.40054	-40.9738	0.584684	0.526252	0.490447	0.155679	0.905648	0.180265	0.00185294	0.00567044	0.00807963	9.62175542812585e-10	2.47319959389233e-09	1.06767288115658e-09	0.860009	0.999765	0.498551	0.0702226	0.18095	0.193382	8.20115704373562e-09	1.98447322601326e-08	8.80459848012043e-09	0.448856	0.434804	0.447327	-0.115081	0.510118	0.690374	0.00799989	2.31036186441619e-09	0.999172	0.215604	1.86822343377548e-08	0.435831	-0.338779	0.516194	0.290982	0.00511851	1.47197957130984e-09	0.70938	0.139569	1.2114717943304e-08	0.442577	0.10137	0.557853	0.55364	0.00344211	2.11042715660649e-09	0.901969	0.117272	1.70920776256733e-08	0.437193	-1.40054	0.526252	0.905648	0.00567044	2.47319959389233e-09	0.999765	0.18095	1.98447322601326e-08	0.434804	-40.9738	0.490447	0.180265	0.00807963	1.06767288115658e-09	0.498551	0.193382	8.80459848012043e-09	0.447327	-0.143	0.517113	0.650065	0.0058193	2.25963495639802e-09	0.842736	0.155425	1.7661143840277e-08	0.436166	-0.00348908	0.50302	0.0540644	0.00555559	3.57475959615103e-10	0.088045	0.12193	1.6564910502788e-09	0.459134
ENSG00000119523	ALG2	ALG2 alpha-1,3/1,6-mannosyltransferase [Source:HGNC Symbol;Acc:HGNC:23159]	protein_coding	85365	-0.000913501	-0.285733	0.754097	0.0717619	2.46525505683654e-08	0.968614	0.405618	1.63872513458598e-07	0.395132	-0.00148656	-0.288063	0.878179	0.0698867	2.55253104672041e-08	0.9999	0.422692	1.72428444669042e-07	0.394571	4.01194	-0.640284	0.0135516	0.00236779	2.12981474326755e-09	0.351535	0.0650473	1.89614572308193e-08	0.480243	0.0071511	-0.249532	8.91567900483231e-07	0.0670323	2.68020031305581e-13	5.04760863604193e-06	0.369778	2.36289185226437e-12	0.551328	-0.00361217	-0.295162	0.692349	0.0623219	2.39899482258666e-08	0.976029	0.396667	1.59876637664119e-07	0.395571	-0.0462006	-0.286894	0.913732	0.0762561	2.56656017366751e-08	0.999981	0.418382	1.73771073782383e-07	0.394483	0.00456475	-0.24089	0.138857	0.129727	9.27385857798831e-09	0.547835	0.698836	6.4879590307204e-08	0.410652	0.147732	-0.290237	0.389062	0.0650693	1.82568530004474e-08	0.999744	0.403445	1.2519844546055e-07	0.39995	0.0665908	-0.287227	0.734111	0.0694733	2.4455074396751e-08	0.961361	0.416753	1.63868688534235e-07	0.395262	0.148694	-0.276412	0.356705	0.109523	2.41709540850963e-08	0.891311	0.568558	1.62383232384409e-07	0.399148	0.0932486	-0.280184	0.492407	0.0765764	2.07146549830954e-08	0.999906	0.443802	1.41772734071804e-07	0.397929	0.16038	-0.249034	0.268667	0.121609	1.45786353331916e-08	0.988904	0.559777	1.01854629530686e-07	0.403529	0.135534	-0.254132	0.370308	0.116897	1.77462049805671e-08	0.996984	0.589452	1.22058691182043e-07	0.400403	0.0467862	-0.281062	0.758366	0.0807017	2.46926492419004e-08	0.991032	0.505462	1.64982421363834e-07	0.395106	0.3017	-0.250322	0.214257	0.116452	1.25596009474523e-08	0.566375	0.542341	8.57332865199126e-08	0.405888	0.255543	-0.234621	0.0791576	0.138994	7.73224937628687e-09	0.370852	0.571523	5.54748898355257e-08	0.41729	0.0625722	-0.0114121	-0.292535	-0.296823	0.60141	0.938906	0.0647076	0.0691869	2.87469177384163e-08	3.25551675353943e-08	0.882808	0.989506	0.394441	0.411086	1.90845044819875e-07	2.15645595587843e-07	0.396331	0.394301	-0.02827	-0.299669	0.833946	0.0628014	3.19828420795585e-08	0.99979	0.421641	2.14656455582998e-07	0.394591	0.671642	-0.247647	0.0299012	0.11012	3.5924856965602e-09	0.290278	0.510186	2.73091915976001e-08	0.429135	-0.00176099	-0.294122	0.989522	0.0660821	3.26417499292715e-08	0.99987	0.400245	2.19149483390908e-07	0.394257	-0.552115	8.42697	44.0705	-0.352872	-0.262888	-0.249799	0.069223	0.410877	0.0962304	0.0269071	0.104724	0.113116	6.97696272817434e-09	2.38179896232931e-08	8.96289682863978e-09	0.855786	0.999765	0.405824	0.250595	0.542753	0.539916	5.16961134339015e-08	1.62169132604e-07	6.33430813236003e-08	0.418894	0.399387	0.414975	0.178957	-0.260755	0.475495	0.112757	2.57482823043424e-08	0.999172	0.564627	1.75300641892718e-07	0.398123	0.604758	-0.266705	0.0282148	0.0836378	3.42758490189911e-09	0.607038	0.458404	2.65602724279005e-08	0.429852	-0.0114121	-0.296823	0.938906	0.0691869	3.25551675353943e-08	0.989506	0.411086	2.15645595587843e-07	0.394301	8.42697	-0.262888	0.410877	0.104724	2.38179896232931e-08	0.999765	0.542753	1.62169132604e-07	0.399387	44.0705	-0.249799	0.0962304	0.113116	8.96289682863978e-09	0.405824	0.539916	6.33430813236003e-08	0.414975	0.555674	-0.238342	0.0399587	0.127175	4.53407899764645e-09	0.287085	0.54726	3.3824326864479e-08	0.425567	0.00758749	-0.241473	2.04268793967004e-07	0.0713022	6.79632318041998e-14	1.30089272337848e-06	0.377501	6.3523944335947e-13	0.566893
ENSG00000140320	BAHD1	bromo adjacent homology domain containing 1 [Source:HGNC Symbol;Acc:HGNC:29153]	protein_coding	22893	0.00179059	0.00717575	0.448787	0.954997	0.0153814	0.915793	0.991842	0.0269699	0.117357	0.000304255	0.0163522	0.969177	0.898127	0.0191635	0.9999	0.980149	0.0337608	0.11106	-0.0381596	-0.00866297	0.976018	0.957528	0.0116517	0.992184	0.981057	0.0213703	0.142916	0.00554932	0.048827	3.09789539600981e-06	0.660497	1.74716751092194e-06	1.53062957989504e-05	0.890706	4.30858921799715e-06	0.321528	-0.00560272	0.00995075	0.449082	0.93747	0.0153858	0.949369	0.986174	0.0272649	0.117349	-0.000385167	0.0169212	0.999112	0.896526	0.0191744	0.999981	0.977901	0.0340279	0.111044	0.00389741	0.0594079	0.119294	0.642679	0.00743825	0.518818	0.95728	0.0138587	0.13744	-0.00446952	0.0168759	0.974452	0.894259	0.0191669	0.999744	0.976947	0.0336591	0.111055	-0.0366951	0.0149824	0.817693	0.906232	0.0187888	0.974704	0.980388	0.0324414	0.111631	0.0447705	0.0713588	0.731874	0.608207	0.0240234	0.9723	0.913135	0.0406033	0.105678	-0.07857	0.00803911	0.476104	0.949594	0.0157779	0.999906	0.992627	0.0287204	0.116633	-0.106249	-0.0107055	0.36732	0.934349	0.0140226	0.988904	0.988566	0.0255319	0.119973	-0.0986688	-0.00972354	0.421974	0.940699	0.0149645	0.996984	0.994141	0.0270013	0.118136	-0.136839	-0.0112638	0.266036	0.930144	0.0118878	0.987465	0.98981	0.0221193	0.1246	0.0691663	0.0261438	0.726956	0.840151	0.0183005	0.892544	0.971287	0.0309184	0.112389	0.0486471	0.0271506	0.684154	0.83531	0.0226514	0.862144	0.969583	0.036802	0.107424	0.0366803	-0.16549	0.0166438	-0.0273145	0.706914	0.169626	0.89626	0.833662	0.0228594	0.0116738	0.92084	0.798324	0.977801	0.959977	0.0381987	0.0215533	0.107153	0.126535	-0.04951	0.00567539	0.651817	0.96506	0.0223263	0.99979	0.992244	0.0385558	0.107852	0.201881	0.0297621	0.428624	0.81678	0.0190039	0.703364	0.962036	0.0316317	0.112585	-0.067471	0.0052128	0.536041	0.967664	0.0208555	0.99987	0.993621	0.0365129	0.109862	-0.313715	3.05866	25.126	-0.0176636	0.0271124	0.0409877	0.207153	0.714344	0.246136	0.891266	0.836389	0.749799	0.0130976	0.0229236	0.014411	0.86395	0.999765	0.563391	0.969014	0.971325	0.952639	0.0238519	0.0391615	0.0249612	0.123288	0.10707	0.12057	-0.0421826	0.00807689	0.836548	0.951642	0.0237306	0.999172	0.994744	0.0405735	0.106043	0.117015	0.0211276	0.607135	0.868842	0.0218173	0.868562	0.973449	0.0366753	0.108533	-0.16549	-0.0273145	0.169626	0.833662	0.0116738	0.798324	0.959977	0.0215533	0.126535	3.05866	0.0271124	0.714344	0.836389	0.0229236	0.999765	0.971325	0.0391615	0.10707	25.126	0.0409877	0.246136	0.749799	0.014411	0.563391	0.952639	0.0249612	0.12057	0.152542	0.0311128	0.49359	0.809862	0.0201849	0.744154	0.961007	0.0332832	0.110821	0.00553087	0.0527645	4.57734396365208e-06	0.636807	2.45439554106136e-06	2.07893950027822e-05	0.880477	5.8095737915043e-06	0.315192
ENSG00000183421	RIPK4	receptor interacting serine/threonine kinase 4 [Source:HGNC Symbol;Acc:HGNC:496]	protein_coding	54101	-5.85412e-05	0.366659	0.985317	0.0348791	0.00144676	0.998554	0.298763	0.00342137	0.179402	0.00773201	0.352685	0.46398	0.0417214	0.00115645	0.9999	0.338687	0.00292501	0.184847	-1.16683	0.516072	0.503907	0.0233311	0.000561197	0.782477	0.19185	0.00153655	0.22908	-0.00177928	0.356102	0.295683	0.0383476	0.000915118	0.377029	0.288766	0.0014319	0.190471	0.00414137	0.371471	0.677375	0.0320263	0.00134616	0.974044	0.303571	0.0032492	0.181161	-0.816217	0.433383	0.0763413	0.0131121	0.000383616	0.999981	0.192978	0.00110471	0.210801	-0.00655535	0.294827	0.0500883	0.0863939	0.000284407	0.358863	0.630822	0.000771093	0.217608	0.00310239	0.366351	0.986796	0.0341332	0.0014468	0.999744	0.308151	0.00352235	0.179401	-0.156785	0.358193	0.462718	0.0379812	0.00115498	0.9067	0.326658	0.00284931	0.184878	-0.0775746	0.38296	0.659556	0.043644	0.00140362	0.963194	0.40993	0.00341964	0.182128	-0.166745	0.347559	0.259072	0.0435137	0.000848225	0.999906	0.353331	0.00222606	0.19228	0.103873	0.39332	0.512215	0.0268405	0.00120931	0.988904	0.314086	0.00301437	0.183766	0.030077	0.374454	0.855666	0.0360879	0.00142714	0.996984	0.394351	0.00347044	0.179736	-0.11661	0.342351	0.481412	0.0510154	0.00117629	0.987465	0.424767	0.00293031	0.184436	0.329132	0.410379	0.214037	0.0193777	0.000756781	0.566375	0.265666	0.00190325	0.194987	-0.0389283	0.360344	0.808185	0.0422824	0.00151529	0.922031	0.362027	0.0035038	0.180237	-0.0176652	0.0989582	0.368996	0.395193	0.892581	0.542019	0.0336302	0.0270258	0.0015412	0.00132987	0.974459	0.899162	0.297496	0.275502	0.003671	0.00322673	0.179817	0.183456	0.0397831	0.377563	0.786865	0.0322718	0.00150637	0.99979	0.319713	0.0036929	0.180383	0.27614	0.388359	0.419215	0.0263334	0.00118252	0.696897	0.281185	0.0028115	0.186334	-0.032292	0.364262	0.825317	0.0375035	0.00152176	0.99987	0.314383	0.00375361	0.180131	0.00160663	5.43873	-20.2751	0.369538	0.389345	0.349103	0.996174	0.627179	0.486245	0.0371896	0.0291752	0.0464829	0.00155293	0.00140752	0.0012685	0.99983	0.999765	0.747401	0.285312	0.335325	0.390599	0.00371041	0.0034534	0.00299914	0.179629	0.182059	0.184616	-0.165093	0.33884	0.546522	0.0600064	0.00133445	0.999172	0.458454	0.00331675	0.183372	0.330184	0.384183	0.277717	0.026526	0.000948279	0.699224	0.281544	0.00237595	0.191697	0.0989582	0.395193	0.542019	0.0270258	0.00132987	0.899162	0.275502	0.00322673	0.183456	5.43873	0.389345	0.627179	0.0291752	0.00140752	0.999765	0.335325	0.0034534	0.182059	-20.2751	0.349103	0.486245	0.0464829	0.0012685	0.747401	0.390599	0.00299914	0.184616	0.38082	0.407404	0.200642	0.0199151	0.000781236	0.49409	0.260272	0.00194338	0.196355	-0.00185474	0.354311	0.281318	0.0393206	0.000889602	0.359549	0.291037	0.00139061	0.191146
ENSG00000196428	TSC22D2	TSC22 domain family member 2 [Source:HGNC Symbol;Acc:HGNC:29095]	protein_coding	9819	0.00555104	-0.0229181	0.175243	0.916809	0.631826	0.793121	0.981292	0.664062	-0.020423	0.00508121	-0.00177854	0.710465	0.993606	0.838529	0.9999	0.998727	0.858373	-0.0421968	1.73194	-0.152092	0.452531	0.606309	0.857399	0.753409	0.826824	0.867911	-0.051241	0.0111396	0.0713069	3.30568938733836e-08	0.696888	1.15235138470064e-05	2.75443225442379e-07	0.906003	2.45855444114863e-05	0.285375	0.00938236	0.0188159	0.466125	0.932041	0.793888	0.953	0.984953	0.815284	-0.037117	-0.368678	0.0374778	0.53986	0.868147	0.811908	0.999981	0.970493	0.836898	-0.0391203	-0.000224049	0.00475184	0.95924	0.983218	0.853039	0.991315	0.999442	0.868484	-0.0439486	-0.085065	0.00693646	0.725877	0.974918	0.840149	0.999744	0.994273	0.856912	-0.0423895	-0.571595	-0.0225124	0.0363892	0.916734	0.344664	0.767525	0.982182	0.391906	0.0112852	-0.223773	0.0176925	0.324534	0.941509	0.72658	0.88172	0.99111	0.756337	-0.0303564	0.0544177	0.0133259	0.776857	0.952078	0.844757	0.999906	0.993161	0.862965	-0.0429413	0.195957	0.0580903	0.338884	0.79707	0.747724	0.988904	0.962326	0.774065	-0.0321881	0.0738995	0.0271284	0.729894	0.905312	0.840554	0.996984	0.98835	0.859009	-0.0424377	0.136257	0.0352297	0.5253	0.875371	0.808732	0.987465	0.979353	0.829872	-0.0387631	0.464936	0.0694027	0.174813	0.75569	0.631363	0.525418	0.95029	0.660388	-0.0203765	0.31553	0.0817769	0.126676	0.715225	0.576862	0.428279	0.937165	0.607275	-0.0150421	0.224483	-0.254812	0.0133479	-0.0578513	0.183592	0.224659	0.951567	0.798689	0.647694	0.684878	0.693686	0.804469	0.988695	0.950012	0.676859	0.711731	-0.0222744	-0.026061	0.113412	0.0320191	0.55214	0.886914	0.820922	0.99979	0.979606	0.840221	-0.0406293	0.767088	0.0614134	0.0814558	0.780215	0.492234	0.358623	0.952986	0.527854	-0.00610831	0.0867059	0.0223554	0.647709	0.920472	0.83701	0.99987	0.982676	0.855681	-0.042525	-0.137996	0.689204	47.6291	-0.00610175	0.0111835	0.0562529	0.750847	0.962195	0.205872	0.978541	0.960967	0.800989	0.848681	0.859065	0.668964	0.96766	0.999765	0.52353	0.994686	0.993887	0.962843	0.863666	0.876119	0.694639	-0.0439419	-0.0452371	-0.0244379	0.319622	0.0677497	0.367625	0.768907	0.767209	0.999172	0.957948	0.79254	-0.0346493	0.534136	0.0326216	0.175081	0.882305	0.638769	0.644961	0.976329	0.669588	-0.0213672	-0.254812	-0.0578513	0.224659	0.798689	0.684878	0.804469	0.950012	0.711731	-0.026061	0.689204	0.0111835	0.962195	0.960967	0.859065	0.999765	0.993887	0.876119	-0.0452371	47.6291	0.0562529	0.205872	0.800989	0.668964	0.52353	0.962843	0.694639	-0.0244379	0.689158	0.0774871	0.0728736	0.726001	0.471354	0.336558	0.941159	0.506769	-0.00381454	0.0112035	0.0798656	4.18728820673953e-08	0.663729	1.41453089579577e-05	3.19240448623755e-07	0.890997	2.95489255200068e-05	0.281294
ENSG00000113657	DPYSL3	dihydropyrimidinase like 3 [Source:HGNC Symbol;Acc:HGNC:3015]	protein_coding	1809	0.010187	0.122058	0.0157216	0.584763	0.0713286	0.416692	0.877754	0.101053	0.0706678	0.0257194	0.131895	0.0687755	0.561423	0.166037	0.9999	0.876898	0.215412	0.0410971	6.35065	-0.432555	0.00540927	0.131514	0.00808697	0.320516	0.426544	0.0156048	0.15422	0.00712647	0.218336	0.00142152	0.314692	0.0142693	0.00355783	0.69174	0.0184494	0.119481	-0.00655158	0.169208	0.625819	0.463603	0.405024	0.96609	0.831918	0.454307	0.0037707	0.530903	0.133715	0.396712	0.569537	0.356902	0.999981	0.870134	0.414332	0.00969925	0.00909123	0.276501	0.0440144	0.230764	0.130537	0.338045	0.806667	0.168997	0.0499181	-0.10622	0.176997	0.674524	0.442341	0.411458	0.999744	0.818066	0.462393	0.00301036	-0.0940212	0.172435	0.7446	0.455297	0.418892	0.962012	0.821164	0.463465	0.00214018	0.0402646	0.209308	0.865732	0.410084	0.433413	0.986925	0.838275	0.484712	0.000482003	0.00938454	0.178379	0.962622	0.441467	0.430039	0.999906	0.82286	0.484481	0.0008511	0.108681	0.205548	0.611691	0.385829	0.402948	0.988904	0.818388	0.454157	0.00401751	0.015914	0.181614	0.943174	0.446153	0.429727	0.997591	0.869356	0.480823	0.000886905	0.105989	0.199128	0.635791	0.396763	0.406431	0.987465	0.831988	0.457761	0.00360382	0.438734	0.236022	0.219935	0.312603	0.286891	0.570191	0.761695	0.331136	0.0193276	0.254418	0.241063	0.237485	0.305068	0.273226	0.550235	0.750159	0.314596	0.0216607	0.225917	-0.265439	0.186827	0.112825	0.19809	0.223651	0.414724	0.632443	0.253182	0.266542	0.701657	0.804469	0.795804	0.894474	0.299727	0.314309	0.0248664	0.0227101	0.209405	0.225247	0.289752	0.33488	0.295614	0.99979	0.770487	0.349185	0.0182746	0.979889	0.2495	0.0314101	0.272341	0.0980908	0.290756	0.710332	0.129226	0.060669	0.0473692	0.189588	0.810293	0.41672	0.394861	0.99987	0.797707	0.449105	0.00505819	-0.273903	-4.50456	72.8834	0.152817	0.165554	0.254942	0.543966	0.765616	0.0610107	0.516782	0.486238	0.267764	0.363808	0.391662	0.14241	0.932422	0.999765	0.35915	0.832103	0.874921	0.728758	0.413373	0.445954	0.180559	0.00893787	0.00544919	0.0473345	0.331096	0.243321	0.369278	0.311487	0.322906	0.999172	0.779003	0.377968	0.0143811	0.865667	0.220949	0.0329833	0.327897	0.100919	0.607038	0.754254	0.13594	0.059679	-0.265439	0.112825	0.223651	0.632443	0.266542	0.804469	0.894474	0.314309	0.0227101	-4.50456	0.165554	0.765616	0.486238	0.391662	0.999765	0.874921	0.445954	0.00544919	72.8834	0.254942	0.0610107	0.267764	0.14241	0.35915	0.728758	0.180559	0.0473345	0.864227	0.268423	0.0296981	0.240237	0.0949273	0.272507	0.686276	0.12576	0.0618058	0.00783584	0.228147	0.000488376	0.287919	0.00654029	0.0013505	0.669025	0.00892076	0.140891
ENSG00000175197	DDIT3	DNA damage inducible transcript 3 [Source:HGNC Symbol;Acc:HGNC:2726]	protein_coding	1649	0.0107758	-0.355742	0.0514974	0.229425	9.73625874472736e-07	0.598578	0.64465	4.81170069935386e-06	0.332255	0.020539	-0.333561	0.268072	0.267488	3.12661979248842e-06	0.9999	0.701633	1.44400558052196e-05	0.310634	5.79849	-0.642395	0.0752654	0.123005	2.79630779980597e-05	0.445386	0.41475	0.000109094	0.301527	0.0154055	-0.208623	1.6902289774465e-08	0.398884	1.82462363460475e-12	1.53567266832978e-07	0.755946	1.35776535556461e-11	0.528555	0.0011303	-0.295885	0.948591	0.32695	5.4313890423431e-06	0.995559	0.745519	2.31711052727067e-05	0.300086	0.119437	-0.307095	0.883985	0.319531	5.3896012185009e-06	0.999981	0.733712	2.36873770494571e-05	0.300235	0.00223721	-0.272878	0.707257	0.375023	5.10635821092825e-06	0.915352	0.882696	2.09966183669117e-05	0.301275	-0.0261915	-0.297364	0.936731	0.323292	5.42614332342565e-06	0.999744	0.742319	2.35347796512808e-05	0.300104	-0.50483	-0.323523	0.177426	0.278452	2.39029312326303e-06	0.836612	0.707432	1.11034692392522e-05	0.315688	-0.198854	-0.237785	0.51953	0.469664	5.9216691745829e-06	0.935685	0.860771	2.53510800095415e-05	0.301441	-0.0938153	-0.307852	0.719251	0.308551	5.13364951636565e-06	0.999906	0.739682	2.25149055306711e-05	0.301172	0.285155	-0.223223	0.305775	0.467598	3.3885682129785e-06	0.988904	0.856151	1.52900781260531e-05	0.30911	0.285045	-0.220402	0.326011	0.475526	3.52007463472494e-06	0.996984	0.881397	1.57910032018299e-05	0.308387	0.388633	-0.217327	0.18077	0.473528	2.42060242150612e-06	0.987465	0.869109	1.12367367206284e-05	0.315452	1.07766	-0.153098	0.0193085	0.605773	4.50894767064061e-07	0.337701	0.910883	2.31351825487912e-06	0.346056	0.42804	-0.201805	0.127163	0.507845	2.2404000898043e-06	0.429086	0.870091	1.01710155506149e-05	0.320067	0.267543	-0.192324	-0.295407	-0.351199	0.243898	0.501231	0.325055	0.259197	3.476046227689e-06	5.23333843432813e-06	0.721998	0.891522	0.73855	0.680744	1.56746029070865e-05	2.27459451565973e-05	0.31173	0.303846	0.248275	-0.24985	0.33708	0.413227	4.2344118519374e-06	0.99979	0.816637	1.90489022684129e-05	0.307942	1.18326	-0.219617	0.0472304	0.460674	1.076145075286e-06	0.314051	0.839151	5.21674614082023e-06	0.3337	-0.00719485	-0.302142	0.977744	0.322605	6.41435455017565e-06	0.99987	0.736558	2.79784194488375e-05	0.29988	-0.507178	11.7314	94.0048	-0.355228	-0.257909	-0.207055	0.389292	0.55208	0.0645132	0.249037	0.40599	0.490179	4.59379972040054e-06	5.47159183337493e-06	1.36409091584749e-06	0.898853	0.999765	0.362847	0.639292	0.834262	0.870818	2.02154392941315e-05	2.38312622326144e-05	6.46792971629965e-06	0.30637	0.302981	0.32933	0.246751	-0.25538	0.609229	0.41732	5.70406696893579e-06	0.999172	0.83904	2.49063625090615e-05	0.302171	0.784679	-0.265791	0.142076	0.374706	2.42177465630859e-06	0.627319	0.789093	1.11649553510207e-05	0.318599	-0.192324	-0.351199	0.501231	0.259197	5.23333843432813e-06	0.891522	0.680744	2.27459451565973e-05	0.303846	11.7314	-0.257909	0.55208	0.40599	5.47159183337493e-06	0.999765	0.834262	2.38312622326144e-05	0.302981	94.0048	-0.207055	0.0645132	0.490179	1.36409091584749e-06	0.362847	0.870818	6.46792971629965e-06	0.32933	1.14007	-0.187131	0.0281317	0.529439	7.18772783794535e-07	0.269383	0.874019	3.56081033269476e-06	0.341058	0.0159405	-0.193889	6.72577116825136e-09	0.428002	7.71550160646861e-13	6.41321699938761e-08	0.773877	5.88017312909106e-12	0.538925
ENSG00000156804	FBXO32	F-box protein 32 [Source:HGNC Symbol;Acc:HGNC:16731]	protein_coding	114907	0.000960279	-0.284913	0.903211	0.503688	0.980902	0.989481	0.839341	0.982508	-0.0665637	0.0131072	-0.302854	0.617365	0.477025	0.970861	0.9999	0.839836	0.974561	-0.0634574	7.90751	-0.875515	0.0754415	0.123456	0.525507	0.445451	0.415231	0.561949	-0.0108682	0.0274572	-0.121681	1.33520463517334e-14	0.678499	3.96268615399188e-11	1.59656710571359e-12	0.899621	2.3088112047033e-10	0.489347	-0.0215243	-0.30636	0.382889	0.469064	0.94045	0.935138	0.83541	0.945906	-0.0567176	-0.230315	-0.260786	0.841861	0.548121	0.979949	0.999981	0.863581	0.982404	-0.0662323	-0.000388431	-0.283941	0.963144	0.512709	0.981374	0.992507	0.923236	0.983359	-0.0667314	-0.342439	-0.280748	0.461085	0.506386	0.954829	0.999744	0.850045	0.959301	-0.059585	-0.857114	-0.324251	0.103582	0.438035	0.74805	0.821316	0.813231	0.771102	-0.0322221	-0.0142148	-0.15179	0.974015	0.744018	0.995109	0.996692	0.949113	0.995636	-0.0746245	-0.0207006	-0.282035	0.955172	0.507892	0.981336	0.999906	0.854653	0.983274	-0.0667178	0.334723	-0.192768	0.394507	0.656816	0.942993	0.988904	0.92564	0.948463	-0.0571955	0.139424	-0.242097	0.734068	0.580187	0.976899	0.996984	0.915993	0.97897	-0.0652314	0.37556	-0.202435	0.360563	0.637651	0.93507	0.987465	0.927264	0.941314	-0.0557398	1.2246	-0.115856	0.060994	0.784297	0.640019	0.3939	0.957573	0.668351	-0.0212458	0.763407	-0.0970522	0.0526279	0.81952	0.600242	0.329277	0.966334	0.629785	-0.0174419	0.433503	-0.453838	-0.264905	-0.392421	0.179961	0.259145	0.529533	0.368114	0.839357	0.892601	0.693686	0.812644	0.859329	0.760827	0.852593	0.900172	-0.0428069	-0.0497109	0.264919	-0.219391	0.468139	0.61081	0.95157	0.99979	0.907816	0.956212	-0.0596198	1.64628	-0.16074	0.0503314	0.701612	0.590913	0.319084	0.93318	0.620999	-0.0164866	-0.023801	-0.277736	0.947818	0.518312	0.978631	0.99987	0.852226	0.980731	-0.0666011	-1.02837	9.04518	117.7	-0.38392	-0.240747	-0.156343	0.214593	0.745263	0.101489	0.373767	0.582387	0.712734	0.866547	0.974336	0.735389	0.867906	0.999765	0.411813	0.747279	0.907744	0.943249	0.878967	0.97743	0.756477	-0.0461936	-0.0652433	-0.0312757	0.502545	-0.181054	0.459925	0.682428	0.95031	0.999172	0.938671	0.955269	-0.0593571	1.00087	-0.229059	0.184727	0.587804	0.84356	0.6512	0.891075	0.85682	-0.0433155	-0.453838	-0.392421	0.259145	0.368114	0.892601	0.812644	0.760827	0.900172	-0.0497109	9.04518	-0.240747	0.745263	0.582387	0.974336	0.999765	0.907744	0.97743	-0.0652433	117.7	-0.156343	0.101489	0.712734	0.735389	0.411813	0.943249	0.756477	-0.0312757	1.54963	-0.119192	0.0345176	0.77663	0.513073	0.281046	0.953251	0.546036	-0.00835608	0.0272731	-0.102801	6.6379069168045e-14	0.731378	1.77581810695281e-10	3.96862906066191e-12	0.919348	8.72436163713347e-10	0.468954
ENSG00000145743	FBXL17	F-box and leucine rich repeat protein 17 [Source:HGNC Symbol;Acc:HGNC:13615]	protein_coding	64839	0.00179127	-0.167443	0.295443	0.0714045	2.1706594807555e-15	0.861913	0.405138	3.89669897813624e-14	0.603483	-0.000484997	-0.156869	0.93233	0.0932531	3.68123576178317e-15	0.9999	0.472651	6.48533372224052e-14	0.598091	-0.152205	-0.170608	0.872778	0.164189	6.34084810194467e-13	0.956854	0.472074	9.92683864627997e-12	0.592789	-0.000828959	-0.162496	0.367413	0.0795088	2.48972635796211e-15	0.451077	0.392936	3.17799058918771e-14	0.602091	0.000709029	-0.156847	0.895121	0.0922006	3.66310554131103e-15	0.992714	0.465941	6.39384009165413e-14	0.598142	0.0553566	-0.162272	0.825526	0.0883025	3.60799899182704e-15	0.999981	0.447666	6.41607068580798e-14	0.598297	0.00480379	-0.105319	0.00722853	0.244436	1.10263522255239e-16	0.146214	0.816592	2.35296701953078e-15	0.632512	-0.0633458	-0.157919	0.531008	0.0884862	3.05310762839187e-15	0.999744	0.46028	5.40161201669399e-14	0.60001	-0.0106504	-0.158279	0.926525	0.0891824	3.67892375057132e-15	0.989663	0.46261	6.43224265162915e-14	0.598097	0.118852	-0.124341	0.210014	0.218029	3.11936772923368e-15	0.839591	0.701998	5.54240520703979e-14	0.604239	0.0359818	-0.153672	0.653115	0.0992023	3.34899968126674e-15	0.999906	0.493781	5.92007539239047e-14	0.599062	0.00328835	-0.156871	0.969396	0.100621	3.6915071833747e-15	0.999062	0.52443	6.47055589362208e-14	0.598062	0.0183573	-0.152774	0.837129	0.111236	3.61911815144296e-15	0.996984	0.580504	6.39756773652694e-14	0.598266	0.0588542	-0.145617	0.510657	0.122809	2.99398901210091e-15	0.987465	0.581251	5.27906232082809e-14	0.60021	-0.106973	-0.172038	0.455983	0.0693467	2.82033225860476e-15	0.743627	0.447127	4.88591448563952e-14	0.60082	0.0483278	-0.147881	0.576806	0.120487	4.70356002476459e-15	0.805006	0.541796	8.155189156271e-14	0.600007	0.034577	-0.0549649	-0.158357	-0.173426	0.62458	0.530882	0.0895192	0.0711038	4.87076383393269e-15	4.52154911690386e-15	0.889944	0.897561	0.454277	0.414668	8.49464478866752e-14	7.93884817943475e-14	0.599645	0.600416	0.0803145	-0.142533	0.311086	0.129693	3.32425419647753e-15	0.99979	0.551829	6.05643019368753e-14	0.603586	0.00508002	-0.158731	0.978111	0.0921821	5.46929590013727e-15	0.99155	0.475125	9.42785173970639e-14	0.598441	0.0400098	-0.152757	0.612661	0.104209	4.83111326524051e-15	0.99987	0.482702	8.54002910761206e-14	0.59973	-0.122204	-2.30094	0.131936	-0.172146	-0.167533	-0.158949	0.499163	0.703896	0.993322	0.0707333	0.0810112	0.0933166	4.38316727482175e-15	5.10075965145291e-15	5.47110897466686e-15	0.924698	0.999765	0.99835	0.381461	0.498261	0.503643	7.76137687829288e-14	8.97696259209424e-14	9.39207040651144e-14	0.600737	0.599166	0.598437	0.0847657	-0.143408	0.566823	0.139228	4.66579802583036e-15	0.999172	0.604882	8.27592444377038e-14	0.60009	0.0238973	-0.158008	0.884851	0.0916237	5.4158717016801e-15	0.965149	0.474961	9.32803200539372e-14	0.598543	-0.0549649	-0.173426	0.530882	0.0711038	4.52154911690386e-15	0.897561	0.414668	7.93884817943475e-14	0.600416	-2.30094	-0.167533	0.703896	0.0810112	5.10075965145291e-15	0.999765	0.498261	8.97696259209424e-14	0.599166	0.131936	-0.158949	0.993322	0.0933166	5.47110897466686e-15	0.99835	0.503643	9.39207040651144e-14	0.598437	-0.0364632	-0.162723	0.821531	0.0860496	5.3377986250443e-15	0.927241	0.472725	9.16322097299271e-14	0.598694	-0.000856703	-0.163282	0.357296	0.0781741	2.44777313857956e-15	0.439304	0.389802	2.99050897952356e-14	0.602264
ENSG00000143641	GALNT2	polypeptide N-acetylgalactosaminyltransferase 2 [Source:HGNC Symbol;Acc:HGNC:4124]	protein_coding	2590	-0.00649471	0.338746	0.0105995	0.0132552	0.00157404	0.36272	0.188766	0.00368096	0.177335	-0.00891261	0.319254	0.29964	0.0237091	0.0141816	0.9999	0.263792	0.0260909	0.119655	-2.34775	0.489609	0.0933633	0.00720323	0.00335044	0.466066	0.113797	0.00729941	0.180317	-0.00317738	0.285226	0.0202687	0.036667	0.00252499	0.0375623	0.282344	0.0036815	0.165576	-0.0100437	0.291074	0.213865	0.0375017	0.0118146	0.906207	0.325272	0.0217054	0.124772	-0.597685	0.352604	0.11207	0.0136285	0.00803382	0.999981	0.196639	0.016125	0.135359	-0.00581426	0.240083	0.0326472	0.0853439	0.00353818	0.298092	0.629892	0.00720519	0.156987	0.0708308	0.303729	0.642782	0.0310615	0.0197469	0.999744	0.29506	0.0345285	0.110193	-0.00204907	0.303406	0.990622	0.0318053	0.0214317	0.999122	0.302441	0.0362408	0.107813	-0.0320808	0.24152	0.822383	0.115254	0.0301062	0.981254	0.578203	0.0492291	0.0988914	-0.0198635	0.301275	0.86951	0.0334175	0.021214	0.999906	0.314466	0.0369974	0.108111	-0.110535	0.274804	0.391815	0.0563321	0.0161884	0.988904	0.421903	0.0289237	0.115902	-0.170683	0.257476	0.203214	0.0731388	0.0114775	0.996984	0.504113	0.0214382	0.125577	-0.158616	0.270879	0.238803	0.0567113	0.0125629	0.987465	0.43917	0.0232155	0.123059	-0.14769	0.283752	0.495453	0.0477577	0.0179492	0.76957	0.386784	0.0304089	0.112947	-0.122682	0.282496	0.336617	0.0449088	0.00856765	0.641376	0.370346	0.0159145	0.135131	-0.0591163	0.0328087	0.309691	0.31949	0.57102	0.800298	0.025476	0.02549	0.0108623	0.0120116	0.869732	0.963577	0.262474	0.269675	0.020114	0.0220888	0.128554	0.125733	-0.0211528	0.306569	0.85712	0.0295696	0.0121606	0.99979	0.309625	0.022831	0.125385	-0.12677	0.302208	0.642768	0.0307091	0.0113222	0.837873	0.300378	0.0202589	0.127393	0.0197074	0.314042	0.866034	0.0250228	0.0121794	0.99987	0.260572	0.0229678	0.125342	0.105541	-13.1516	-47.8538	0.322211	0.262615	0.263102	0.69303	0.138846	0.0372172	0.0230937	0.0610918	0.053975	0.0115881	0.00516452	0.00214806	0.959629	0.999765	0.315929	0.233086	0.446691	0.412734	0.0214484	0.0107722	0.00475705	0.126742	0.14881	0.171517	-0.188112	0.276146	0.388929	0.0544341	0.00920301	0.999172	0.443624	0.0179135	0.13316	-0.258737	0.299316	0.286781	0.0303287	0.00787892	0.706785	0.296666	0.0152195	0.137428	0.0328087	0.31949	0.800298	0.02549	0.0120116	0.963577	0.269675	0.0220888	0.125733	-13.1516	0.262615	0.138846	0.0610918	0.00516452	0.999765	0.446691	0.0107722	0.14881	-47.8538	0.263102	0.0372172	0.053975	0.00214806	0.315929	0.412734	0.00475705	0.171517	-0.148442	0.296101	0.533721	0.03494	0.0105833	0.769603	0.327564	0.0190464	0.129281	-0.00360138	0.280153	0.00902045	0.0384439	0.00139637	0.0181931	0.287346	0.00211555	0.180268
ENSG00000141425	RPRD1A	regulation of nuclear pre-mRNA domain containing 1A [Source:HGNC Symbol;Acc:HGNC:25560]	protein_coding	55197	-0.000307219	-0.0466923	0.809144	0.496249	2.9423405264624e-06	0.977886	0.835387	1.32881130873837e-05	0.311781	-0.00269728	-0.0435949	0.523159	0.52464	2.51145945392031e-06	0.9999	0.858386	1.17529071970908e-05	0.314761	0.661618	-0.110794	0.371962	0.244269	4.61902349218396e-05	0.700747	0.562597	0.000170881	0.29009	-0.000375719	-0.0505213	0.58179	0.459503	2.63311313653731e-06	0.656581	0.792671	6.28335266874587e-06	0.313873	-0.00413267	-0.0534771	0.297875	0.43197	1.84760586516673e-06	0.928136	0.813804	8.7148691069279e-06	0.320491	0.209798	-0.0655908	0.257429	0.345502	1.68786182690665e-06	0.999981	0.751076	8.24745259995766e-06	0.322168	0.00118046	-0.0354809	0.382242	0.609742	2.13695401816172e-06	0.766075	0.947317	9.53086072923319e-06	0.317783	-0.106487	-0.0486839	0.1529	0.470443	1.19368916415686e-06	0.999744	0.830691	5.92883665539453e-06	0.328541	0.0680841	-0.0448203	0.4251	0.510867	2.26410685073111e-06	0.895184	0.851512	1.05715904704469e-05	0.316703	0.129567	-0.0228764	0.0634985	0.755834	8.18899806690022e-07	0.714674	0.951423	4.19759284996122e-06	0.338692	0.039884	-0.0438662	0.500795	0.521459	2.46005828057727e-06	0.999906	0.859775	1.15669994543934e-05	0.315149	-0.0213515	-0.0539044	0.736488	0.44286	2.87006016441945e-06	0.990296	0.846514	1.31384976415646e-05	0.31225	8.63566905623389e-06	-0.0483566	0.999896	0.493381	3.02112434320473e-06	0.999964	0.88708	1.37664286212697e-05	0.311282	0.0343926	-0.041283	0.603889	0.552597	2.67423261311036e-06	0.987465	0.898768	1.22798684061739e-05	0.313581	-0.083675	-0.0595543	0.430951	0.391937	2.28051864598213e-06	0.726529	0.818153	1.0140728990875e-05	0.316568	0.0272013	-0.0428262	0.671809	0.541743	3.61578582433539e-06	0.855688	0.883762	1.57648868107967e-05	0.310976	0.00253114	-0.0148353	-0.0490773	-0.053002	0.961475	0.819656	0.475023	0.45383	3.91742767993716e-06	3.83046828513007e-06	0.990907	0.968326	0.830801	0.814322	1.74344385687214e-05	1.72142317065918e-05	0.309439	0.30987	0.016399	-0.0457514	0.780814	0.511646	3.78663518019846e-06	0.99979	0.8666	1.72508718106436e-05	0.310091	-0.0248818	-0.0508416	0.856084	0.463391	3.86367144686053e-06	0.944867	0.840494	1.67439175428828e-05	0.309704	0.0333842	-0.0438539	0.568573	0.525988	3.38524524826359e-06	0.99987	0.855045	1.56449161784479e-05	0.312236	-0.0698898	-4.33162	-3.55791	-0.0566023	-0.0650425	-0.052686	0.602204	0.333104	0.760617	0.419371	0.354956	0.449431	3.46804927465288e-06	2.56566623724787e-06	3.76035880862823e-06	0.947681	0.999765	0.902761	0.775634	0.810373	0.854078	1.56419321934593e-05	1.20038794090801e-05	1.62084162776712e-05	0.311774	0.317508	0.310224	0.045392	-0.0407373	0.67913	0.568972	3.62953022680979e-06	0.999172	0.902208	1.65423890249736e-05	0.310903	-0.0116745	-0.0496541	0.923946	0.471201	3.9054367128096e-06	0.976488	0.839567	1.71680786492112e-05	0.309498	-0.0148353	-0.053002	0.819656	0.45383	3.83046828513007e-06	0.968326	0.814322	1.72142317065918e-05	0.30987	-4.33162	-0.0650425	0.333104	0.354956	2.56566623724787e-06	0.999765	0.810373	1.20038794090801e-05	0.317508	-3.55791	-0.052686	0.760617	0.449431	3.76035880862823e-06	0.902761	0.854078	1.62084162776712e-05	0.310224	-0.0551812	-0.0546419	0.644887	0.432826	3.5623375376628e-06	0.839902	0.829148	1.54187632220953e-05	0.311261	-0.000337266	-0.0505465	0.625246	0.459682	2.71159454579314e-06	0.696294	0.792652	6.36262953871345e-06	0.31332
ENSG00000164542	MATCAP2	microtubule associated tyrosine carboxypeptidase 2 [Source:HGNC Symbol;Acc:HGNC:22206]	protein_coding	23366	0.0023107	-0.0633332	0.272821	0.575929	0.0223692	0.853506	0.874769	0.0372003	0.106563	-0.00120887	-0.0486626	0.8635	0.669775	0.0347103	0.9999	0.919019	0.0563853	0.0934494	0.267556	-0.0713495	0.830532	0.656219	0.142002	0.940104	0.853544	0.182152	0.0539637	-0.000462258	-0.0534582	0.6837	0.637751	0.0330001	0.747704	0.883578	0.040192	0.0949845	0.021784	-0.0238189	0.000651915	0.821851	0.000318848	0.186019	0.960922	0.000906031	0.215018	-0.0960559	-0.0429081	0.756	0.711877	0.0338603	0.999981	0.923288	0.0554461	0.0942036	0.00429193	-0.00397547	0.0537996	0.972026	0.00842864	0.370261	0.998629	0.015478	0.134058	0.0447155	-0.0506613	0.719677	0.654964	0.0334583	0.999744	0.91419	0.0543795	0.0945664	0.0239488	-0.049553	0.866239	0.662896	0.0347256	0.980365	0.91505	0.0547888	0.0934361	-0.226336	-0.0673577	0.0501571	0.579901	0.0102128	0.701322	0.903844	0.0194533	0.130274	0.0248409	-0.0479996	0.80111	0.673579	0.0342778	0.999906	0.923246	0.0558483	0.0938311	0.0185033	-0.0459921	0.860793	0.69347	0.034695	0.993744	0.936175	0.0556307	0.0934629	-0.0390543	-0.0613316	0.722358	0.600791	0.03349	0.996984	0.92209	0.053948	0.0945376	-0.0312415	-0.0572254	0.77694	0.620779	0.0340652	0.993011	0.922383	0.0547433	0.0940203	-0.0386955	-0.0559751	0.826897	0.629073	0.0344767	0.935328	0.917976	0.0534357	0.0936551	-0.00269037	-0.0512553	0.979923	0.660972	0.0377415	0.994356	0.922508	0.0570288	0.0919514	-0.0246133	0.00289896	-0.0511468	-0.0498752	0.777703	0.978646	0.654161	0.671629	0.0366583	0.0377403	0.941296	0.996135	0.911307	0.909489	0.0572779	0.0589426	0.092854	0.0919523	-0.00282099	-0.0512131	0.977059	0.65882	0.0377388	0.99979	0.92306	0.0604832	0.0919536	0.157749	-0.0397816	0.48901	0.7292	0.0316225	0.743991	0.941292	0.0488519	0.0973954	-0.0518428	-0.0588255	0.594754	0.60919	0.0340056	0.99987	0.89234	0.0554918	0.0951706	-0.347933	4.50584	9.27182	-0.0878303	-0.0340796	-0.0413655	0.116414	0.545913	0.633156	0.445132	0.771133	0.720614	0.014874	0.0329909	0.0347072	0.855786	0.999765	0.83793	0.790886	0.958465	0.946116	0.0266255	0.0536313	0.0533596	0.119666	0.0961	0.0945424	0.0759189	-0.0365945	0.677613	0.758335	0.0354199	0.999172	0.955485	0.0569891	0.093916	0.367772	-0.0341277	0.0678446	0.76092	0.0105984	0.607038	0.951759	0.0196851	0.129241	0.00289896	-0.0498752	0.978646	0.671629	0.0377403	0.996135	0.909489	0.0589426	0.0919523	4.50584	-0.0340796	0.545913	0.771133	0.0329909	0.999765	0.958465	0.0536313	0.0961	9.27182	-0.0413655	0.633156	0.720614	0.0347072	0.83793	0.946116	0.0533596	0.0945424	0.182033	-0.0324498	0.36	0.778346	0.0276522	0.638928	0.953399	0.0434756	0.101464	-0.000539051	-0.0542942	0.638685	0.632562	0.0323396	0.707926	0.879094	0.0394079	0.0955967
ENSG00000149480	MTA2	metastasis associated 1 family member 2 [Source:HGNC Symbol;Acc:HGNC:7411]	protein_coding	9219	0.0033649	-0.114785	0.0311123	0.168678	5.00840977001151e-07	0.529507	0.575073	2.60707965161019e-06	0.344194	0.00371952	-0.1031	0.479232	0.228003	3.31368956280274e-06	0.9999	0.66107	1.52061369747847e-05	0.309533	1.22433	-0.240115	0.173541	0.0389478	5.37565416544892e-06	0.543372	0.243327	2.51565138475776e-05	0.337436	0.00091827	-0.0912456	0.278209	0.281481	2.4402914811215e-06	0.358239	0.666276	5.86222197854912e-06	0.3153	-0.0029834	-0.100225	0.546916	0.239954	3.52677421334014e-06	0.957679	0.671966	1.5652317466458e-05	0.308351	0.0860973	-0.103602	0.709859	0.23536	3.90349085380016e-06	0.999981	0.653058	1.77405047409712e-05	0.30642	0.00496964	-0.0423148	0.00242212	0.606307	6.12909313819661e-08	0.0793615	0.946595	3.67604242817292e-07	0.380243	0.0317893	-0.0964334	0.733285	0.257548	3.94303318446027e-06	0.999744	0.686078	1.76011045775328e-05	0.306228	0.0746033	-0.0926529	0.482796	0.276422	3.32581315722415e-06	0.911388	0.706029	1.50069114181752e-05	0.309464	-0.146957	-0.146403	0.0908466	0.113247	1.27033258693021e-06	0.743257	0.574909	6.26167728113477e-06	0.330646	-0.0984168	-0.107617	0.180186	0.204307	1.84121714653176e-06	0.999906	0.639789	8.84924092186181e-06	0.320556	-0.0292478	-0.104127	0.711125	0.234836	3.90571754536899e-06	0.988904	0.697701	1.73381916921922e-05	0.306409	-0.00472756	-0.0978055	0.954208	0.266854	4.14924433555966e-06	0.997591	0.76042	1.83026334715252e-05	0.305255	-0.0256197	-0.101801	0.756321	0.24139	3.97851043036299e-06	0.991032	0.720118	1.76008692354098e-05	0.306057	0.166815	-0.0742112	0.205797	0.388551	2.01214921218783e-06	0.558161	0.81608	9.0596789674919e-06	0.318905	-0.0642051	-0.11333	0.41963	0.193705	4.59800858925564e-06	0.706149	0.640329	1.95796493467157e-05	0.306352	-0.0194729	-0.00172565	-0.0988579	-0.0989009	0.76452	0.982952	0.247205	0.261223	5.92357806060353e-06	6.16665685282337e-06	0.936233	0.996727	0.670215	0.68201	2.52137915165763e-05	2.63456801806659e-05	0.301435	0.30065	-0.0150802	-0.101558	0.836649	0.241903	6.05094195313736e-06	0.99979	0.68872	2.61846710226656e-05	0.30102	0.107222	-0.0910756	0.528351	0.289588	5.1560013411093e-06	0.769417	0.727024	2.16893982820704e-05	0.304135	-0.107073	-0.115373	0.138254	0.175658	2.28327101497061e-06	0.99987	0.587147	1.09033134582232e-05	0.31971	-0.175653	13.0717	32.3617	-0.11723	-0.0504315	-0.0661079	0.289826	0.0168886	0.0232801	0.177019	0.550825	0.429893	3.71967319435352e-06	4.59542886173196e-07	5.9426014125758e-07	0.88317	0.999765	0.296835	0.560587	0.897335	0.84206	1.66648407583375e-05	2.48796494658327e-06	3.00904757824415e-06	0.310433	0.349095	0.344491	-0.136131	-0.123621	0.316187	0.163601	3.91960495829909e-06	0.999172	0.638735	1.77131409127652e-05	0.309428	0.151696	-0.091643	0.315974	0.281829	3.91803976543271e-06	0.72322	0.718242	1.72162059893544e-05	0.309436	-0.00172565	-0.0989009	0.982952	0.261223	6.16665685282337e-06	0.996727	0.68201	2.63456801806659e-05	0.30065	13.0717	-0.0504315	0.0168886	0.550825	4.59542886173196e-07	0.999765	0.897335	2.48796494658327e-06	0.349095	32.3617	-0.0661079	0.0232801	0.429893	5.9426014125758e-07	0.296835	0.84206	3.00904757824415e-06	0.344491	0.151572	-0.083311	0.30638	0.333137	3.84663310787467e-06	0.596229	0.767811	1.65186890490073e-05	0.309789	0.00105555	-0.0896838	0.217588	0.288954	2.08713086088032e-06	0.290071	0.669882	5.00516882105532e-06	0.318223
ENSG00000060339	CCAR1	cell division cycle and apoptosis regulator 1 [Source:HGNC Symbol;Acc:HGNC:24236]	protein_coding	55749	-0.00127921	0.0462231	0.389618	0.563502	2.16747997096698e-09	0.903546	0.869166	1.71535139885656e-08	0.432883	-0.000649515	0.0404306	0.895708	0.615186	3.04588444313709e-09	0.9999	0.899857	2.39866282073846e-08	0.427768	1.54322	-0.109834	0.0642851	0.300029	9.27851405146608e-09	0.431628	0.616411	7.47969750502507e-08	0.456383	0.00097467	0.0448928	0.220885	0.57164	1.51613557987476e-09	0.295183	0.853135	6.48134721078163e-09	0.438202	-0.011436	0.0251202	0.0124726	0.744517	1.60591391542806e-10	0.570111	0.941108	1.50847155414881e-09	0.470349	-0.0822622	0.0460401	0.705641	0.573941	2.87130641516395e-09	0.999981	0.871564	2.29153821533951e-08	0.428659	-0.0012711	0.0254166	0.422061	0.754996	2.26723756483056e-09	0.789907	0.973596	1.74841159280447e-08	0.43221	-0.0449192	0.0391463	0.60875	0.623859	2.71455248830689e-09	0.999744	0.900451	2.13611872434618e-08	0.429505	0.0462795	0.0416888	0.643938	0.602416	2.77703836596314e-09	0.943384	0.892562	2.17132883285341e-08	0.429162	0.142955	0.0567733	0.0805495	0.511075	9.08214592451689e-10	0.739639	0.876061	7.7285532967484e-09	0.449703	-0.0787439	0.0304133	0.255287	0.702664	1.66956158254087e-09	0.999906	0.931799	1.37016810729957e-08	0.436773	0.0108267	0.0420953	0.884225	0.608809	3.04013044555617e-09	0.995537	0.911451	2.38780498490908e-08	0.427796	0.00629126	0.0409803	0.935284	0.619992	3.06109271405496e-09	0.997591	0.928801	2.39883597019313e-08	0.427692	-0.0664602	0.0256099	0.391417	0.752274	2.17320026319279e-09	0.987465	0.955603	1.74847659226563e-08	0.432844	0.0352632	0.0440015	0.777294	0.589969	2.95720648523063e-09	0.91623	0.906549	2.25128569819644e-08	0.428214	-0.0206071	0.0358189	0.783928	0.662763	3.42380398706839e-09	0.909875	0.923179	2.61319390150202e-08	0.429869	-0.0864688	0.158005	0.0387858	0.081832	0.155857	0.0353982	0.624833	0.310393	1.37362602228908e-09	4.39215751983455e-10	0.692463	0.762642	0.899302	0.718747	1.13817853523483e-08	3.93384543080834e-09	0.443604	0.46023	-0.0839114	0.0233056	0.221626	0.772911	1.75554602129793e-09	0.99979	0.956472	1.44656992154949e-08	0.439952	0.0949172	0.0471233	0.553958	0.560331	3.00823792521377e-09	0.785664	0.881037	2.31042444710217e-08	0.431838	-0.0719775	0.0292189	0.292282	0.716475	2.10453933377262e-09	0.99987	0.930892	1.71646591056343e-08	0.437235	-0.272755	5.49792	3.96771	0.0114338	0.0607914	0.0445601	0.0794688	0.293528	0.771546	0.88695	0.459091	0.584287	8.31971072828768e-10	2.11021148449984e-09	3.40915467037594e-09	0.855786	0.999765	0.908129	0.967443	0.859772	0.902004	7.1440322498041e-09	1.71236584034726e-08	2.59724906890669e-08	0.450985	0.437195	0.429934	-0.226943	-0.00136688	0.0743949	0.986707	7.90730911249675e-10	0.999172	0.999002	6.86355750498987e-09	0.451727	-0.0432169	0.0386553	0.762585	0.631192	3.39802638729463e-09	0.925993	0.9099	2.63606774847323e-08	0.429984	0.158005	0.081832	0.0353982	0.310393	4.39215751983455e-10	0.762642	0.718747	3.93384543080834e-09	0.46023	5.49792	0.0607914	0.293528	0.459091	2.11021148449984e-09	0.999765	0.859772	1.71236584034726e-08	0.437195	3.96771	0.0445601	0.771546	0.584287	3.40915467037594e-09	0.908129	0.902004	2.59724906890669e-08	0.429934	0.0315157	0.0437426	0.822108	0.591532	3.46370244173544e-09	0.927686	0.898641	2.63302130079457e-08	0.429692	0.00107169	0.0462348	0.183131	0.559753	1.33271336544303e-09	0.250635	0.846508	5.55457417496146e-09	0.440106
ENSG00000169718	DUS1L	dihydrouridine synthase 1 like [Source:HGNC Symbol;Acc:HGNC:30086]	protein_coding	64118	0.00105647	-0.023803	0.602718	0.827593	0.000568032	0.945329	0.958776	0.00149981	0.201727	0.00757072	-0.0314434	0.260462	0.77243	0.00037148	0.9999	0.949331	0.00106563	0.211537	0.302403	0.00920115	0.800444	0.95213	0.00549193	0.928094	0.979094	0.0111747	0.165874	0.00206766	-0.00617195	0.0550956	0.953839	0.000131042	0.0901478	0.990282	0.00023455	0.234818	-0.0109163	-0.0315913	0.083219	0.768232	0.000175935	0.858732	0.945115	0.0005312	0.228344	-0.230306	0.000844657	0.437207	0.993939	0.000493043	0.999981	0.999253	0.00138251	0.205019	-0.00183976	-0.0381423	0.39381	0.731057	0.000467747	0.773663	0.970947	0.00119911	0.206238	-0.0588442	-0.0182513	0.622791	0.866721	0.000575064	0.999744	0.970423	0.00155852	0.20144	0.0174209	-0.0171663	0.898494	0.875012	0.000632889	0.984209	0.971206	0.00167701	0.199198	-0.109305	-0.00826509	0.328816	0.944552	0.000396303	0.88172	0.991226	0.001112	0.212325	0.0283036	-0.0148835	0.765044	0.891757	0.000613576	0.999906	0.976627	0.00166866	0.199924	0.147188	0.0201561	0.14377	0.85536	0.000255542	0.988904	0.974536	0.000754479	0.22002	0.151064	0.0226735	0.149985	0.838352	0.000262769	0.996984	0.975268	0.000771765	0.219392	0.0963771	0.00175697	0.361727	0.987313	0.000447302	0.987465	0.997987	0.00124369	0.20727	0.436902	0.0403841	0.00864945	0.704911	3.19308167546638e-05	0.323684	0.93949	0.000111448	0.26477	0.138207	0.0121074	0.174815	0.91286	0.000288124	0.487104	0.984043	0.00080412	0.219651	0.0656772	0.0171865	-0.0185486	-0.0154372	0.431008	0.868465	0.864844	0.891019	0.000486111	0.000625513	0.811989	0.977682	0.968717	0.974198	0.00131727	0.0016651	0.207573	0.201644	0.0781084	-0.00382918	0.405019	0.97238	0.000471155	0.99979	0.993846	0.00131441	0.208303	0.330342	0.00279889	0.128331	0.979479	0.000235153	0.422345	0.995119	0.000671321	0.224264	-0.0104712	-0.0215776	0.910799	0.845005	0.000629475	0.99987	0.96371	0.00171852	0.201494	-0.184923	9.7339	11.921	-0.0396932	0.015835	-0.0080086	0.386426	0.171353	0.521677	0.721276	0.886747	0.942309	0.000459874	0.00028444	0.000531503	0.898853	0.999765	0.769406	0.91903	0.98059	0.990036	0.00126462	0.000834587	0.00138786	0.208868	0.219944	0.205482	-0.161874	-0.0498531	0.353919	0.66055	0.000438924	0.999172	0.930809	0.00123504	0.209954	0.263175	-0.00811237	0.174698	0.940379	0.000288	0.644459	0.987511	0.000823548	0.21966	0.0171865	-0.0154372	0.868465	0.891019	0.000625513	0.977682	0.974198	0.0016651	0.201644	9.7339	0.015835	0.171353	0.886747	0.00028444	0.999765	0.98059	0.000834587	0.219944	11.921	-0.0080086	0.521677	0.942309	0.000531503	0.769406	0.990036	0.00138786	0.205482	0.375431	0.0175767	0.0466498	0.871081	0.000115146	0.295855	0.975031	0.000352209	0.240153	0.00215781	-0.00407552	0.0477678	0.969479	0.00011809	0.0790595	0.992422	0.000212137	0.237086
ENSG00000261713	SSTR5-AS1	SSTR5 antisense RNA 1 [Source:HGNC Symbol;Acc:HGNC:26502]	lncRNA	146336	0.0289615	-0.335231	2.36854610981563e-06	0.278357	6.0373949474054e-06	0.004928	0.692869	2.53663245710252e-05	0.298041	0.040994	-0.250521	0.0575974	0.470127	0.0167635	0.9999	0.834865	0.0300881	0.114906	4.08844	-0.627875	0.257261	0.175415	0.134046	0.618459	0.48799	0.17327	0.0563533	-0.0047431	-0.205413	0.175899	0.556139	0.0327741	0.243351	0.845087	0.0399355	0.0951927	0.0123514	-0.162819	0.547551	0.644048	0.0560113	0.957883	0.906995	0.0831873	0.0785165	0.516769	-0.220561	0.590033	0.540676	0.0574589	0.999981	0.861091	0.0873688	0.0776985	0.00485986	-0.125098	0.486216	0.727669	0.053594	0.824265	0.970802	0.0777544	0.0799253	0.237309	-0.177392	0.539238	0.613772	0.055707	0.999744	0.89615	0.084147	0.0786909	-0.00948851	-0.178609	0.982852	0.612926	0.0636927	0.998363	0.896488	0.0923477	0.074372	-0.346318	-0.337099	0.339271	0.382146	0.0450305	0.884576	0.822852	0.0697517	0.0864207	-0.0445757	-0.183137	0.88425	0.604879	0.0632269	0.999906	0.896439	0.0945654	0.0746103	0.299311	-0.100378	0.359667	0.780594	0.0471698	0.988904	0.958174	0.0722	0.0839642	0.342411	-0.0857604	0.314334	0.812551	0.0442933	0.996984	0.971762	0.0686251	0.0859343	0.31473	-0.113363	0.35679	0.750986	0.0469974	0.987465	0.955193	0.0721006	0.0840792	0.769434	-0.0751686	0.158821	0.832429	0.0309567	0.511303	0.969166	0.0486791	0.0969161	-0.298486	-0.25196	0.366602	0.484981	0.048639	0.664307	0.859649	0.0709317	0.0839743	-0.0121985	0.28069	-0.18304	-0.109528	0.964012	0.402163	0.605324	0.762895	0.0650499	0.0506697	0.991367	0.861031	0.89129	0.939002	0.0935076	0.0758715	0.0745575	0.0826679	0.0953083	-0.163147	0.753931	0.649857	0.062872	0.99979	0.91929	0.0934101	0.0756769	-0.143121	-0.192629	0.839765	0.589945	0.0641625	0.937864	0.893013	0.0900664	0.0750096	-0.184633	-0.211965	0.541034	0.552285	0.0570037	0.99987	0.868581	0.0865139	0.0788729	-0.28553	47.5998	75.6613	-0.213311	-0.00792618	-0.107168	0.679903	0.0372042	0.207065	0.555183	0.982144	0.763057	0.0612868	0.0129033	0.036628	0.95875	0.999765	0.524929	0.851743	0.997674	0.9549	0.0901473	0.02387	0.0558944	0.0765134	0.123711	0.0928796	-0.352762	-0.24801	0.532965	0.501126	0.0566968	0.999172	0.87963	0.0854559	0.079048	0.310131	-0.168867	0.622803	0.634027	0.059744	0.876814	0.911014	0.0867158	0.077346	0.28069	-0.109528	0.402163	0.762895	0.0506697	0.861031	0.939002	0.0758715	0.0826679	47.5998	-0.00792618	0.0372042	0.982144	0.0129033	0.999765	0.997674	0.02387	0.123711	75.6613	-0.107168	0.207065	0.763057	0.036628	0.524929	0.9549	0.0558944	0.0928796	0.385156	-0.144314	0.53274	0.687296	0.0566881	0.769261	0.929353	0.0805583	0.0790529	-0.0049803	-0.21042	0.160049	0.546423	0.0310912	0.223796	0.839686	0.0379939	0.0967854
ENSG00000117528	ABCD3	ATP binding cassette subfamily D member 3 [Source:HGNC Symbol;Acc:HGNC:67]	protein_coding	5825	-0.00346765	0.180668	0.15088	0.164685	0.0730704	0.766219	0.569006	0.103174	0.0698718	-0.00259948	0.166448	0.747527	0.205931	0.141699	0.9999	0.63598	0.188022	0.0469514	-3.01315	0.435313	0.0298919	0.0147961	0.0190517	0.388953	0.157377	0.0325149	0.127174	-0.00603829	0.127105	5.91912653693699e-07	0.257253	5.48219617225034e-06	3.50464845553532e-06	0.641654	1.2385989093261e-05	0.299906	0.00841428	0.172277	0.266844	0.186113	0.097309	0.923329	0.61077	0.133955	0.0602274	-0.0494517	0.165918	0.889267	0.215975	0.145626	0.999981	0.632097	0.193652	0.0459537	-0.00272369	0.132143	0.290587	0.319553	0.101216	0.701035	0.857505	0.135375	0.0588722	-0.115031	0.161505	0.420806	0.21533	0.118466	0.999744	0.644046	0.160301	0.0533752	0.250868	0.174895	0.121788	0.17628	0.0650491	0.83146	0.598048	0.0939152	0.0736864	0.117908	0.21184	0.379873	0.140186	0.109585	0.899167	0.611967	0.149785	0.0567862	-0.0419403	0.157132	0.711129	0.231565	0.140161	0.999906	0.667304	0.186851	0.0473483	0.0146638	0.165665	0.903708	0.218467	0.14585	0.996518	0.683112	0.191105	0.0458974	-0.0419097	0.150552	0.739957	0.264973	0.141397	0.996984	0.759409	0.185985	0.0470289	-0.115104	0.138175	0.362405	0.297377	0.111502	0.987465	0.766319	0.151618	0.0555069	-0.341728	0.116134	0.0898818	0.375416	0.0547932	0.43319	0.804753	0.0795164	0.0792196	-0.070664	0.149844	0.561061	0.260618	0.12408	0.795963	0.711231	0.15883	0.0523547	-0.079915	0.145012	0.164549	0.204067	0.419852	0.237464	0.20584	0.126828	0.111805	0.086811	0.80733	0.80525	0.628624	0.527021	0.148621	0.120292	0.0560766	0.0648789	-0.0482819	0.156273	0.665302	0.237791	0.130406	0.99979	0.685865	0.174405	0.0505564	-0.314621	0.14458	0.223968	0.267699	0.0843574	0.531343	0.705801	0.113601	0.0658567	-0.0916488	0.151736	0.408141	0.2471	0.110557	0.99987	0.672663	0.152425	0.056474	-0.14124	2.02467	-29.6617	0.15112	0.173658	0.136576	0.578142	0.811766	0.177638	0.255939	0.195954	0.296222	0.12526	0.136104	0.0750056	0.942798	0.999765	0.496144	0.646123	0.677649	0.756035	0.166539	0.181061	0.103875	0.0520135	0.0489975	0.0698257	-0.212574	0.126916	0.305175	0.347099	0.0976592	0.999172	0.800957	0.135953	0.0608223	-0.0819795	0.162542	0.723344	0.214255	0.133081	0.912183	0.65511	0.172772	0.0498177	0.145012	0.204067	0.237464	0.126828	0.086811	0.80525	0.527021	0.120292	0.0648789	2.02467	0.173658	0.811766	0.195954	0.136104	0.999765	0.677649	0.181061	0.0489975	-29.6617	0.136576	0.177638	0.296222	0.0750056	0.496144	0.756035	0.103875	0.0698257	-0.266935	0.139558	0.237505	0.287486	0.0868182	0.531575	0.732929	0.116403	0.064876	-0.00618519	0.121737	4.07853090418785e-07	0.275845	3.96455931540224e-06	2.41485241868333e-06	0.657565	9.04161143442497e-06	0.306124
ENSG00000120645	IQSEC3	IQ motif and Sec7 domain ArfGEF 3 [Source:HGNC Symbol;Acc:HGNC:29193]	protein_coding	440073	-4.00831e-05	0.412196	0.991467	0.0438567	0.00012206	0.998554	0.326587	0.000380235	0.236366	0.0241641	0.369299	0.0497097	0.0641005	2.23905449822861e-05	0.9999	0.408475	8.56041306323859e-05	0.272037	0.701091	0.296343	0.713931	0.228788	5.59660882331265e-06	0.89163	0.547837	2.60440713884686e-05	0.336588	-0.00439192	0.386702	0.0266354	0.050286	1.39400634904807e-05	0.047778	0.325732	2.93411189664079e-05	0.281586	-0.0113165	0.397963	0.333452	0.049606	8.11160703021287e-05	0.930287	0.360875	0.000264571	0.245187	-0.179817	0.426748	0.742693	0.0406482	0.000116466	0.999981	0.320837	0.000379393	0.237387	0.00675051	0.485622	0.0877326	0.0180882	3.39135966808556e-05	0.456703	0.398361	0.000114028	0.263526	-0.21846	0.411312	0.321131	0.0420194	7.9396979590148e-05	0.999744	0.337681	0.000265883	0.245646	0.397591	0.432643	0.111747	0.0314361	4.02294162353997e-05	0.83146	0.300855	0.000142204	0.259985	-0.160071	0.452333	0.437913	0.0417802	7.38147218117591e-05	0.91653	0.402306	0.000246832	0.249805	0.0527473	0.41792	0.76273	0.0409046	0.000117313	0.999906	0.345634	0.000379716	0.237229	-0.200519	0.359899	0.28182	0.0823346	7.35670880573871e-05	0.988904	0.487911	0.000245718	0.247274	-0.172914	0.36534	0.373666	0.0799399	8.63959192000289e-05	0.996984	0.518786	0.000284738	0.243836	-0.136914	0.38381	0.482943	0.0630623	9.84751398606317e-05	0.987465	0.457863	0.000320387	0.24102	-0.433221	0.354015	0.164598	0.0837355	5.23707963597105e-05	0.51601	0.480938	0.00017434	0.254469	-0.0984129	0.388661	0.603096	0.0627791	0.000126752	0.820637	0.429665	0.000386404	0.238045	0.0336081	-0.22475	0.412172	0.352812	0.827796	0.23951	0.0441742	0.0905028	0.000139676	7.79232600036339e-05	0.954228	0.805579	0.338025	0.459493	0.000432842	0.000259113	0.235904	0.248639	-0.0902929	0.392865	0.603148	0.0581674	0.000126756	0.99979	0.408448	0.000407287	0.238044	-0.283003	0.392003	0.483592	0.0568858	0.000115141	0.740293	0.394581	0.000353545	0.240154	-0.136259	0.389933	0.42958	0.057889	0.000108639	0.99987	0.378892	0.000357705	0.241426	-0.551029	4.68988	2.42867	0.352557	0.428697	0.413896	0.161199	0.722987	0.94379	0.0869728	0.041772	0.0463242	6.04150550865683e-05	0.000134996	0.000142273	0.861148	0.999765	0.979387	0.420518	0.389142	0.389824	0.00020519	0.000428158	0.000426839	0.254095	0.236657	0.235497	-0.50054	0.318919	0.119271	0.127484	4.92503994095245e-05	0.999172	0.588193	0.000173855	0.258435	-0.268157	0.399435	0.456337	0.0509409	0.000111965	0.795023	0.374871	0.000353389	0.240767	-0.22475	0.352812	0.23951	0.0905028	7.79232600036339e-05	0.805579	0.459493	0.000259113	0.248639	4.68988	0.428697	0.722987	0.041772	0.000134996	0.999765	0.389142	0.000428158	0.236657	2.42867	0.413896	0.94379	0.0463242	0.000142273	0.979387	0.389824	0.000426839	0.235497	-0.343737	0.377135	0.329137	0.0674551	9.41186024190432e-05	0.615221	0.43219	0.00029487	0.244553	-0.00488137	0.380316	0.0145868	0.0527059	8.7051998134092e-06	0.0278792	0.332302	1.8819657867601e-05	0.290907
ENSG00000101557	USP14	ubiquitin specific peptidase 14 [Source:HGNC Symbol;Acc:HGNC:12612]	protein_coding	9097	0.000770108	-0.0319681	0.655752	0.731212	0.133106	0.953675	0.930744	0.172732	0.049217	0.00313562	-0.0333286	0.585007	0.72032	0.128826	0.9999	0.932662	0.173363	0.0503913	2.28992	-0.187482	0.0195433	0.131262	0.0250925	0.364558	0.426543	0.0412545	0.118063	0.004299	-0.00304876	5.80032055812611e-07	0.969404	5.15718745215342e-06	3.43626052199236e-06	0.994299	1.17012477785719e-05	0.301084	-0.00292389	-0.0314115	0.588697	0.734931	0.129074	0.961634	0.938755	0.170389	0.0503225	-0.0644531	-0.0224964	0.798651	0.8127	0.139051	0.999981	0.955755	0.186099	0.0476371	0.00145794	-0.0118851	0.427249	0.899865	0.115399	0.794464	0.99381	0.151779	0.0543004	-0.109837	-0.0281256	0.27919	0.759887	0.0961694	0.999744	0.943894	0.13419	0.0606314	-0.180348	-0.0371639	0.117892	0.684667	0.0617411	0.83146	0.922459	0.0898248	0.0753813	0.0792386	0.014907	0.406173	0.883083	0.139305	0.905703	0.985277	0.1842	0.0481455	-0.0287534	-0.0310293	0.721206	0.73884	0.136253	0.999906	0.941588	0.182449	0.0483735	0.113625	0.00172054	0.185273	0.985444	0.0786745	0.988904	0.997546	0.112332	0.0674188	0.0732624	-0.00802989	0.413978	0.932916	0.11398	0.996984	0.992805	0.154847	0.0547357	0.0986161	-0.007501	0.272184	0.936265	0.0950398	0.987465	0.990158	0.132294	0.061036	0.231828	0.00322742	0.106129	0.97236	0.0582052	0.455292	0.994516	0.0837148	0.0772839	0.0797759	-0.0079858	0.359187	0.93287	0.104087	0.659298	0.986844	0.136581	0.0585978	0.0259157	0.0488898	-0.025932	-0.0137145	0.715595	0.579761	0.780581	0.886131	0.131774	0.124435	0.923557	0.908732	0.948166	0.972942	0.171163	0.163819	0.050177	0.0522519	0.0141466	-0.0235594	0.859711	0.803297	0.136231	0.99979	0.9637	0.181033	0.0489634	0.395324	0.000716922	0.0313381	0.993736	0.0267499	0.290756	0.998676	0.0424076	0.102463	-0.0472839	-0.0339472	0.552021	0.71745	0.12251	0.99987	0.930892	0.166358	0.0528131	-0.30762	9.80282	23.4857	-0.0593626	0.00953664	-0.00300223	0.0884782	0.104886	0.135973	0.525715	0.919379	0.974292	0.0506352	0.0558356	0.0645271	0.855786	0.999765	0.451559	0.837009	0.985572	0.995023	0.0765636	0.0842738	0.0912804	0.0826898	0.0795437	0.0748232	0.0827389	-0.0111758	0.578563	0.908224	0.124355	0.999172	0.987668	0.167421	0.0522751	0.257074	-0.0149377	0.11879	0.871048	0.0598896	0.621886	0.973973	0.0868942	0.0772666	0.0488898	-0.0137145	0.579761	0.886131	0.124435	0.908732	0.972942	0.163819	0.0522519	9.80282	0.00953664	0.104886	0.919379	0.0558356	0.999765	0.985572	0.0842738	0.0795437	23.4857	-0.00300223	0.135973	0.974292	0.0645271	0.451559	0.995023	0.0912804	0.0748232	0.334065	0.00689336	0.0373997	0.940274	0.0299551	0.282955	0.988397	0.0465838	0.0990443	0.0042918	4.76337846110755e-05	8.71079738111229e-07	0.999524	7.33814178390555e-06	4.75313008946819e-06	0.999773	1.60442809957901e-05	0.29425
ENSG00000058063	ATP11B	ATPase phospholipid transporting 11B (putative) [Source:HGNC Symbol;Acc:HGNC:13553]	protein_coding	23200	-0.00192704	0.167357	0.458449	0.233369	0.00833665	0.916607	0.649176	0.0158752	0.134356	-0.00231308	0.160988	0.789267	0.253292	0.0100683	0.9999	0.688776	0.0194072	0.129198	0.815817	0.0496188	0.577455	0.791279	0.0138133	0.823702	0.91541	0.0247055	0.137539	0.00513033	0.186429	0.000122578	0.146548	1.997308218148e-05	0.000403411	0.50988	4.0962045132368e-05	0.274355	-0.000890784	0.155799	0.912983	0.267372	0.0103065	0.993027	0.696848	0.0193082	0.128554	-0.301505	0.181667	0.427401	0.204555	0.00807588	0.999981	0.620134	0.0161891	0.135218	0.000770802	0.165312	0.780865	0.24879	0.0100447	0.940985	0.820476	0.0180647	0.129262	-0.284848	0.156033	0.0605414	0.255114	0.00250873	0.999744	0.683744	0.00572841	0.165739	-0.228849	0.145008	0.188699	0.29633	0.00520803	0.839841	0.722117	0.0106369	0.146931	0.21256	0.220606	0.138155	0.148282	0.00471488	0.794929	0.622509	0.00990286	0.151224	-0.00516485	0.156321	0.966068	0.266845	0.0103476	0.999906	0.708251	0.0198884	0.128444	-0.0468378	0.144738	0.718312	0.314616	0.00983853	0.989093	0.768436	0.0187885	0.129832	-0.129758	0.121904	0.336364	0.396487	0.00718443	0.996984	0.849284	0.0143128	0.138374	-0.0466092	0.147313	0.731301	0.301968	0.00988586	0.989027	0.770311	0.0188374	0.1297	-0.0742225	0.146972	0.733239	0.303906	0.00989272	0.895029	0.755865	0.0181187	0.129681	0.0553713	0.174552	0.670799	0.221924	0.0066846	0.85523	0.669861	0.0127702	0.141895	0.018968	-0.0852711	0.162116	0.139465	0.858393	0.517888	0.245997	0.330817	0.00709354	0.00607895	0.965013	0.893175	0.669264	0.734343	0.0139155	0.012232	0.140287	0.144454	-0.0461984	0.152201	0.699173	0.282794	0.00676876	0.99979	0.729369	0.0137463	0.141557	0.110233	0.169301	0.691991	0.229763	0.00674824	0.863432	0.669063	0.0129048	0.141639	0.0362135	0.167443	0.760673	0.234902	0.00692325	0.99987	0.660187	0.0140931	0.140946	-0.189155	-2.37882	11.2232	0.141496	0.152981	0.172936	0.486591	0.793894	0.635598	0.31965	0.286645	0.222054	0.00592034	0.00699129	0.00656845	0.921342	0.999765	0.839603	0.704628	0.762722	0.688739	0.0119488	0.0140352	0.0126224	0.145164	0.140681	0.142369	0.114441	0.182879	0.607151	0.209125	0.00646479	0.999172	0.694232	0.0131766	0.142798	0.150285	0.168464	0.544275	0.228586	0.00620297	0.837685	0.667811	0.0123242	0.143911	-0.0852711	0.139465	0.517888	0.330817	0.00607895	0.893175	0.734343	0.012232	0.144454	-2.37882	0.152981	0.793894	0.286645	0.00699129	0.999765	0.762722	0.0140352	0.140681	11.2232	0.172936	0.635598	0.222054	0.00656845	0.839603	0.688739	0.0126224	0.142369	0.10107	0.171815	0.677418	0.225516	0.00670498	0.858851	0.673479	0.0128303	0.141813	0.00502919	0.189523	0.000207812	0.142665	3.10504613256215e-05	0.000627355	0.50439	6.12356301744911e-05	0.265346
ENSG00000119689	DLST	dihydrolipoamide S-succinyltransferase [Source:HGNC Symbol;Acc:HGNC:2911]	protein_coding	1743	0.00147086	0.0690286	0.226799	0.291959	5.80222501619351e-05	0.829836	0.70708	0.000195089	0.25231	0.00214533	0.0732188	0.597312	0.267749	9.74182587165499e-05	0.9999	0.701989	0.000321473	0.241253	-1.27763	0.19786	0.0668166	0.0275835	0.000127264	0.433383	0.208102	0.00041751	0.266198	0.000423465	0.0794451	0.518125	0.227099	9.16922917751954e-05	0.597934	0.611179	0.000168798	0.242557	-0.000898363	0.0758953	0.814406	0.24986	0.000107429	0.989157	0.679703	0.000340726	0.239139	-0.157616	0.0899539	0.376674	0.180759	7.81875660171013e-05	0.999981	0.593777	0.000264946	0.245974	-0.00216852	0.0533507	0.0927389	0.41906	3.1754756326431e-05	0.467778	0.898493	0.000107447	0.264883	-0.115749	0.0766547	0.105278	0.236537	3.47330867921643e-05	0.999744	0.666499	0.000125875	0.263032	-0.0807409	0.0728114	0.324442	0.266533	7.19552978577362e-05	0.873944	0.696237	0.000239882	0.247746	-0.0255635	0.0951875	0.704597	0.187138	0.000105209	0.971546	0.668427	0.000340751	0.242127	-0.0578329	0.0704934	0.308793	0.28302	6.99356739982426e-05	0.999906	0.721189	0.000237448	0.248352	-0.00472328	0.0757812	0.938272	0.262876	0.000109756	0.996952	0.72767	0.000352336	0.238675	-0.0760935	0.0564839	0.229108	0.401191	5.839183665407e-05	0.996984	0.851017	0.000199229	0.252175	-0.0499894	0.0667231	0.432094	0.317779	8.40241288679191e-05	0.987465	0.783016	0.0002782	0.244433	0.102681	0.0907462	0.313942	0.175034	7.06083828980718e-05	0.645316	0.626663	0.000228153	0.248148	-0.0612195	0.0674613	0.299903	0.295769	1.4924574840321e-05	0.611743	0.741061	5.65672382191693e-05	0.283102	-0.00378791	-0.00124255	0.0815699	0.0813248	0.937534	0.983486	0.199634	0.214325	2.40268370081205e-05	2.40879383045493e-05	0.98687	0.996746	0.621885	0.639013	8.97329690883063e-05	9.04808890349257e-05	0.273402	0.27335	-0.0453795	0.0722991	0.402921	0.260259	1.76441261211466e-05	0.99979	0.708576	6.92909943519396e-05	0.279712	-0.0336482	0.0793347	0.790298	0.216119	2.33468232291484e-05	0.91321	0.654959	8.44349042422494e-05	0.273992	-0.0235126	0.077933	0.663447	0.223768	2.21466386691509e-05	0.99987	0.647332	8.55167479246694e-05	0.275074	0.0582743	7.06601	10.8542	0.0878794	0.107606	0.0924969	0.637572	0.0849554	0.312205	0.175821	0.0948782	0.149531	2.18280072373408e-05	6.38563047600097e-06	1.52841601520087e-05	0.951707	0.999765	0.617846	0.559412	0.52362	0.601862	8.25283515500841e-05	2.737676234982e-05	5.76091007468648e-05	0.275371	0.299968	0.282621	-0.169909	0.050233	0.0904783	0.43907	6.68450401749894e-06	0.999172	0.851221	2.881246956455e-05	0.299073	-0.0632035	0.0788128	0.574901	0.21561	2.09464692022798e-05	0.852828	0.655517	7.84117017313123e-05	0.276215	-0.00124255	0.0813248	0.983486	0.214325	2.40879383045493e-05	0.996746	0.639013	9.04808890349257e-05	0.27335	7.06601	0.107606	0.0849554	0.0948782	6.38563047600097e-06	0.999765	0.52362	2.737676234982e-05	0.299968	10.8542	0.0924969	0.312205	0.149531	1.52841601520087e-05	0.617846	0.601862	5.76091007468648e-05	0.282621	0.0393374	0.0855782	0.72177	0.184743	2.27716536471014e-05	0.879484	0.629178	8.23690934947135e-05	0.274504	0.000365756	0.0793803	0.581398	0.228029	9.63633849597458e-05	0.656815	0.613576	0.00017581	0.241487
ENSG00000079739	PGM1	phosphoglucomutase 1 [Source:HGNC Symbol;Acc:HGNC:8905]	protein_coding	5236	0.00237898	0.117313	0.226168	0.267677	0.0627452	0.829836	0.682762	0.0905386	0.0748585	-0.00100477	0.131993	0.878354	0.217271	0.103368	0.9999	0.649219	0.143659	0.0581449	-0.886047	0.147913	0.396261	0.269961	0.193972	0.71886	0.588579	0.238014	0.0405785	-0.000165385	0.129267	0.875981	0.224847	0.103335	0.906569	0.609136	0.116524	0.0581558	-0.0014011	0.128483	0.820687	0.228005	0.102396	0.989157	0.659238	0.140081	0.0584719	-0.210706	0.147525	0.464712	0.174886	0.0868353	0.999981	0.585577	0.124505	0.0641057	-0.00512862	0.0742686	0.0128784	0.476818	0.0106884	0.192107	0.916866	0.0190723	0.12755	0.0315068	0.130315	0.786531	0.22025	0.101637	0.999744	0.64952	0.14064	0.0587287	-0.111487	0.124424	0.399973	0.240773	0.0817783	0.888601	0.669002	0.11427	0.066125	0.0122257	0.0522902	0.908945	0.646164	0.15101	0.991596	0.926697	0.19758	0.0451616	0.0341966	0.134071	0.710234	0.209331	0.0994331	0.999906	0.645927	0.138995	0.059485	0.0283409	0.137579	0.773535	0.208484	0.101312	0.991647	0.671439	0.139643	0.0588393	-0.024244	0.123679	0.813272	0.260046	0.102243	0.996984	0.755133	0.141093	0.0585235	0.0375119	0.137936	0.715537	0.203251	0.0996098	0.988627	0.687058	0.137716	0.0594238	0.224538	0.160261	0.171652	0.136496	0.0543382	0.523266	0.574953	0.0789552	0.0794857	0.0143358	0.137392	0.884561	0.205045	0.105012	0.956475	0.652218	0.137613	0.0582874	0.0175747	0.004274	0.134437	0.135185	0.827254	0.965921	0.204453	0.215454	0.104075	0.105696	0.954145	0.994623	0.627226	0.640258	0.139775	0.142181	0.0586018	0.0580593	0.00372619	0.134837	0.967198	0.210133	0.105701	0.99979	0.65942	0.145568	0.0580577	-0.117985	0.125954	0.575501	0.237712	0.0950928	0.798737	0.677419	0.125811	0.0617456	0.0553724	0.142821	0.538334	0.180842	0.0930034	0.99987	0.595443	0.13142	0.0625132	0.326783	-4.87544	-4.52252	0.169006	0.116159	0.129549	0.110288	0.479097	0.8011	0.113653	0.284255	0.22768	0.0431416	0.0891882	0.10352	0.855786	0.999765	0.921231	0.467879	0.760798	0.691851	0.0667264	0.126157	0.137099	0.0877721	0.063954	0.0587893	0.0338893	0.140335	0.84083	0.203991	0.104332	0.999172	0.688442	0.143957	0.0585154	0.196381	0.142882	0.294501	0.176202	0.0724865	0.712074	0.608576	0.102589	0.0709685	0.004274	0.135185	0.965921	0.215454	0.105696	0.994623	0.640258	0.142181	0.0580593	-4.87544	0.116159	0.479097	0.284255	0.0891882	0.999765	0.760798	0.126157	0.063954	-4.52252	0.129549	0.8011	0.22768	0.10352	0.921231	0.691851	0.137099	0.0587893	0.162845	0.150335	0.375386	0.160615	0.0808418	0.651573	0.59674	0.109526	0.0673017	0.000113815	0.130957	0.915486	0.219163	0.103793	0.935587	0.602333	0.117009	0.0580026
ENSG00000163788	SNRK	SNF related kinase [Source:HGNC Symbol;Acc:HGNC:30598]	protein_coding	54861	0.000931178	0.099374	0.801085	0.617994	0.00707754	0.976748	0.890876	0.0137867	0.138777	-0.00244626	0.108746	0.842222	0.58569	0.00714511	0.9999	0.887342	0.0143968	0.138521	1.27875	0.0230003	0.531043	0.929839	0.00180762	0.798945	0.97079	0.00426749	0.19773	0.0124489	0.176072	1.93386766546041e-13	0.216845	1.30184326997071e-13	1.20857666272741e-11	0.601558	1.21408117772347e-12	0.559593	-0.00401956	0.0994475	0.728285	0.616736	0.00691797	0.979236	0.897175	0.0136289	0.139389	-0.258659	0.125671	0.631982	0.535958	0.00662435	0.999981	0.858984	0.0136394	0.14055	-0.003756	0.0634501	0.33845	0.753069	0.00502879	0.736906	0.97331	0.00984003	0.147852	-0.32521	0.103433	0.132766	0.596924	0.00291317	0.999744	0.889147	0.0065448	0.161956	-0.307653	0.0884355	0.213554	0.653208	0.00389592	0.842217	0.912182	0.00830944	0.154504	0.0704042	0.194366	0.729768	0.371497	0.00755121	0.9723	0.815249	0.0149245	0.138587	0.0366459	0.108554	0.831631	0.585897	0.00712924	0.999906	0.888816	0.0144137	0.138581	0.251082	0.169637	0.170909	0.400955	0.0034094	0.988904	0.82648	0.0074906	0.15794	0.12159	0.137221	0.526442	0.502473	0.00618445	0.996984	0.890336	0.0125413	0.142383	0.164503	0.138271	0.392421	0.492559	0.00541726	0.987465	0.875286	0.0111695	0.145893	0.539835	0.176654	0.0780512	0.374878	0.00205751	0.417948	0.80437	0.00459074	0.170708	0.471515	0.217582	0.00975061	0.266715	0.000420424	0.256326	0.715897	0.00112147	0.210955	0.30386	-0.297158	0.114663	0.0307519	0.0428087	0.112495	0.554604	0.878814	0.00125075	0.00241426	0.651839	0.782743	0.870287	0.971346	0.00304899	0.00547597	0.184962	0.168559	0.26016	0.16191	0.125223	0.416867	0.0025871	0.99979	0.81875	0.0059471	0.1668	1.02878	0.179068	0.00822464	0.352644	0.000369137	0.273061	0.774693	0.00100382	0.213966	0.122588	0.127681	0.470025	0.523809	0.00544301	0.99987	0.854708	0.0114356	0.147411	-0.229173	4.12823	52.0879	0.0838051	0.123472	0.160364	0.555494	0.75104	0.121296	0.679514	0.546302	0.420631	0.00583785	0.00644471	0.00253472	0.93477	0.999765	0.435644	0.902315	0.897202	0.838147	0.01182	0.0130589	0.00549748	0.14554	0.142882	0.167321	0.281054	0.160273	0.37619	0.438299	0.00489942	0.999172	0.850994	0.0103532	0.150208	0.483065	0.129985	0.170616	0.51033	0.00314101	0.642673	0.859681	0.00681813	0.161826	-0.297158	0.0307519	0.112495	0.878814	0.00241426	0.782743	0.971346	0.00547597	0.168559	4.12823	0.123472	0.75104	0.546302	0.00644471	0.999765	0.897202	0.0130589	0.142882	52.0879	0.160364	0.121296	0.420631	0.00253472	0.435644	0.838147	0.00549748	0.167321	0.779862	0.186202	0.0225154	0.341968	0.000786757	0.261482	0.774064	0.00195547	0.196186	0.0127376	0.187046	8.02469805392673e-14	0.185344	5.65036178642095e-14	4.57429774547944e-12	0.563901	5.36565163524757e-13	0.568943
ENSG00000197930	ERO1A	endoplasmic reticulum oxidoreductase 1 alpha [Source:HGNC Symbol;Acc:HGNC:13280]	protein_coding	30001	-0.000563933	0.063182	0.829911	0.655276	0.482455	0.980864	0.90316	0.524559	-0.00499079	-0.00313592	0.0656614	0.719318	0.642807	0.472949	0.9999	0.909591	0.524083	-0.00395512	2.37356	-0.111504	0.114463	0.559781	0.276777	0.489734	0.801073	0.322359	0.0241439	0.00916686	0.11288	9.19339426331072e-15	0.247015	2.86769450748967e-12	1.21832968816843e-12	0.630756	2.04894409075653e-11	0.523008	-0.0118154	0.0454895	0.147999	0.744087	0.280814	0.887196	0.941108	0.331139	0.0202369	-0.0151565	0.0613676	0.968503	0.670686	0.487602	0.999981	0.911389	0.539716	-0.00554757	-0.00111155	0.0479963	0.690692	0.738778	0.469629	0.91011	0.971978	0.513566	-0.00359115	-0.105925	0.0597994	0.492979	0.670222	0.434967	0.999744	0.917666	0.484705	0.000286966	-0.190854	0.0502031	0.277841	0.720058	0.362103	0.86452	0.932893	0.408697	0.00903573	0.145518	0.126319	0.31505	0.412277	0.363837	0.881002	0.839669	0.417309	0.00893418	-0.0749903	0.0516754	0.539744	0.714306	0.445266	0.999906	0.935594	0.49896	-0.000881104	-0.00822774	0.0579857	0.949918	0.688982	0.487325	0.998305	0.934677	0.534638	-0.00551776	-0.134178	0.0239319	0.324156	0.868573	0.382391	0.996984	0.982202	0.43475	0.0065027	-0.0493654	0.0499662	0.718343	0.727667	0.472842	0.988627	0.949343	0.521023	-0.00394342	0.0734529	0.0699504	0.738032	0.62665	0.474921	0.897542	0.917013	0.513442	-0.0041707	0.176564	0.107286	0.173903	0.447662	0.28136	0.48658	0.841029	0.322782	0.0204085	0.0755663	-0.156567	0.0679476	0.0255046	0.477433	0.234609	0.625257	0.85785	0.406055	0.318328	0.834172	0.804469	0.899723	0.965684	0.44943	0.365858	0.00370445	0.0150181	-0.00835747	0.0646448	0.944404	0.648233	0.460285	0.99979	0.91907	0.509778	-0.00257937	0.251989	0.0836991	0.36511	0.550468	0.37394	0.655773	0.876466	0.413686	0.0076506	0.0142704	0.0686222	0.904673	0.625988	0.45922	0.99987	0.900199	0.510719	-0.00245983	-0.159711	-1.8559	33.693	0.0492916	0.0595491	0.10004	0.55787	0.838821	0.153336	0.728872	0.678058	0.474455	0.42312	0.456192	0.266329	0.93535	0.999765	0.47221	0.920815	0.935067	0.865834	0.471323	0.508602	0.309808	0.00168085	-0.00211907	0.0227439	0.192934	0.10204	0.386284	0.481482	0.380881	0.999172	0.870906	0.434106	0.00678105	0.138803	0.0725957	0.576288	0.603379	0.426462	0.853302	0.897437	0.469917	0.00128985	-0.156567	0.0255046	0.234609	0.85785	0.318328	0.804469	0.965684	0.365858	0.0150181	-1.8559	0.0595491	0.838821	0.678058	0.456192	0.999765	0.935067	0.508602	-0.00211907	33.693	0.10004	0.153336	0.474455	0.266329	0.47221	0.865834	0.309808	0.0227439	0.231444	0.0894842	0.340648	0.525423	0.365312	0.624042	0.873229	0.405262	0.00874531	0.00932907	0.120634	5.50391380741922e-15	0.213679	1.76657416185134e-12	6.18996922579266e-13	0.596681	1.26263627658808e-11	0.528949
ENSG00000101346	POFUT1	protein O-fucosyltransferase 1 [Source:HGNC Symbol;Acc:HGNC:14988]	protein_coding	23509	-0.00146013	-0.0948148	0.342158	0.25291	0.541627	0.884374	0.669727	0.580522	-0.0112546	-0.001827	-0.099509	0.721373	0.232993	0.637959	0.9999	0.666896	0.678771	-0.0210389	-0.895493	-0.037976	0.323549	0.74312	0.653635	0.670026	0.895169	0.681066	-0.0259208	-0.00201869	-0.114354	0.0128787	0.1537	0.119793	0.0251563	0.520736	0.133879	0.0529809	-0.00344018	-0.106996	0.47527	0.197454	0.589922	0.95372	0.624541	0.6284	-0.0161988	0.209858	-0.119973	0.350428	0.156904	0.545319	0.999981	0.562148	0.5944	-0.0116368	0.00397864	-0.0593314	0.0134736	0.466837	0.123008	0.196806	0.914121	0.160408	0.052041	-0.164716	-0.103239	0.0669206	0.204349	0.288329	0.999744	0.631212	0.34192	0.0191144	0.214929	-0.091565	0.0355042	0.257648	0.210491	0.767525	0.687358	0.257011	0.0319903	0.0583031	-0.0934325	0.494746	0.305049	0.625209	0.929834	0.77227	0.664594	-0.0199882	-0.0378475	-0.106999	0.598202	0.199045	0.618977	0.999906	0.635587	0.662573	-0.0191314	-0.107144	-0.130563	0.161002	0.122797	0.420062	0.988904	0.562049	0.469907	0.00200402	-0.0820411	-0.124864	0.30437	0.143824	0.523255	0.996984	0.63385	0.569098	-0.0093392	-0.0364759	-0.11024	0.649797	0.192613	0.627991	0.987465	0.677745	0.665511	-0.0200377	-0.0720868	-0.112381	0.575855	0.184659	0.614542	0.813931	0.639059	0.645342	-0.018685	-0.0530968	-0.114127	0.494524	0.180761	0.595386	0.754662	0.626842	0.624973	-0.016945	-0.042752	0.000297413	-0.102716	-0.101744	0.50013	0.996991	0.217409	0.236743	0.596886	0.65416	0.844104	0.999517	0.641836	0.661076	0.630269	0.683599	-0.0170986	-0.0229317	0.0289167	-0.095864	0.685442	0.257444	0.633417	0.99979	0.705436	0.671467	-0.0208231	-0.0385399	-0.104473	0.816653	0.215051	0.64736	0.926814	0.654208	0.672746	-0.0222405	-0.109373	-0.119108	0.120734	0.15194	0.374472	0.99987	0.558946	0.429034	0.0075836	-0.282142	1.34665	1.23818	-0.131987	-0.0968751	-0.100585	0.0797925	0.804404	0.930289	0.115824	0.258771	0.234856	0.312736	0.646402	0.653194	0.855786	0.999765	0.973783	0.471967	0.740808	0.699057	0.363832	0.685057	0.680266	0.0158046	-0.0221431	-0.0228334	-0.0737433	-0.115457	0.578999	0.184388	0.615294	0.999172	0.666004	0.654891	-0.0189785	0.0586975	-0.0991879	0.691876	0.235762	0.634301	0.902856	0.676021	0.665487	-0.020913	0.000297413	-0.101744	0.996991	0.236743	0.65416	0.999517	0.661076	0.683599	-0.0229317	1.34665	-0.0968751	0.804404	0.258771	0.646402	0.999765	0.740808	0.685057	-0.0221431	1.23818	-0.100585	0.930289	0.234856	0.653194	0.973783	0.699057	0.680266	-0.0228334	-0.00895446	-0.102716	0.950816	0.22551	0.653681	0.980214	0.673479	0.677855	-0.022883	-0.00208642	-0.116269	0.0110167	0.146524	0.109212	0.0217203	0.509766	0.122712	0.0562326
ENSG00000048649	RSF1	remodeling and spacing factor 1 [Source:HGNC Symbol;Acc:HGNC:18118]	protein_coding	51773	0.000104858	-0.0271859	0.961018	0.814107	2.40879152435519e-16	0.996906	0.956589	4.94482361585379e-15	0.625122	-0.00231444	-0.0225292	0.745507	0.845533	2.29090977279949e-16	0.9999	0.966058	4.73333353851701e-15	0.625602	-1.0107	-0.0306869	0.399034	0.841243	1.45793986078088e-14	0.72056	0.938223	2.86709799087022e-13	0.635904	-0.00249761	-0.0409913	0.0276778	0.713966	2.2636733921751e-17	0.0494432	0.91268	3.97787065858067e-16	0.647021	0.0049889	-0.0204384	0.456892	0.858854	1.84135973020832e-16	0.951759	0.968611	3.83496802269412e-15	0.62768	0.0653491	-0.0319846	0.834935	0.7861	2.36110187201733e-16	0.999981	0.947656	4.8978151095905e-15	0.625314	0.00153689	-0.00985061	0.500351	0.933104	1.93269352175639e-16	0.830433	0.995457	3.98134865481816e-15	0.627221	0.0768516	-0.0263825	0.542824	0.81819	2.01333694640944e-16	0.999744	0.958771	4.18058767534879e-15	0.626832	0.0657789	-0.0231982	0.648138	0.840303	2.17883931194469e-16	0.943384	0.963502	4.47665069329221e-15	0.62608	0.174718	-0.0287695	0.13744	0.817114	9.32454984792813e-17	0.793647	0.967997	2.03788428714278e-15	0.638542	-0.168122	-0.0455551	0.0899783	0.68835	5.93417782987882e-17	0.999906	0.927356	1.32253273640514e-15	0.638262	-0.179194	-0.0731577	0.0912227	0.529644	5.99853622046996e-17	0.988904	0.882626	1.32771855960742e-15	0.638163	-0.110175	-0.0563337	0.321782	0.633777	1.4944163220196e-16	0.996984	0.932915	3.12805090502411e-15	0.629655	-0.145131	-0.0564765	0.192226	0.626794	1.05250455453833e-16	0.987465	0.925158	2.25756801667263e-15	0.632947	-0.31143	-0.0682852	0.0798744	0.554046	5.40142056643656e-17	0.420365	0.891021	1.17842952161189e-15	0.639127	-0.168195	-0.0641393	0.117593	0.582349	1.13660797670699e-16	0.416662	0.897953	2.44300264084356e-15	0.636693	-0.0848502	0.0459864	-0.0269347	-0.0131577	0.335423	0.674962	0.814807	0.911956	2.38684952800405e-16	3.44349009717068e-16	0.767046	0.935223	0.955899	0.978827	4.9960554607296e-15	7.0309376802486e-15	0.629674	0.626155	-0.0757666	-0.0407705	0.445006	0.72759	2.82328853102715e-16	0.99979	0.943027	5.85656442438194e-15	0.628066	-0.310153	-0.0464925	0.177514	0.68717	1.54614177822928e-16	0.479741	0.928032	3.26920994286976e-15	0.633799	-0.0842838	-0.0384805	0.392612	0.740496	2.6274384570249e-16	0.99987	0.938054	5.47760366100803e-15	0.628755	0.0826892	-4.62082	4.72886	-0.0163191	-0.0421342	-0.0204335	0.714642	0.540975	0.810204	0.890044	0.722602	0.861666	3.51497697118851e-16	3.12694432593305e-16	3.64759203921222e-16	0.961962	0.999765	0.924961	0.968427	0.94827	0.973467	7.12099424172815e-15	6.48000036308396e-15	7.35385658603192e-15	0.625956	0.627084	0.625598	-0.149154	-0.0527381	0.419416	0.660759	2.73043495466028e-16	0.999172	0.930978	5.72675702284898e-15	0.628387	-0.328558	-0.039904	0.108162	0.726719	1.06581859068489e-16	0.613024	0.939343	2.30513738022764e-15	0.637294	0.0459864	-0.0131577	0.674962	0.911956	3.44349009717068e-16	0.935223	0.978827	7.0309376802486e-15	0.626155	-4.62082	-0.0421342	0.540975	0.722602	3.12694432593305e-16	0.999765	0.94827	6.48000036308396e-15	0.627084	4.72886	-0.0204335	0.810204	0.861666	3.64759203921222e-16	0.924961	0.973467	7.35385658603192e-15	0.625598	-0.361527	-0.0612702	0.0705661	0.594476	7.61480469268129e-17	0.333151	0.90001	1.65899085273222e-15	0.640424	-0.00267635	-0.0439767	0.0195058	0.693217	1.68211425104251e-17	0.0360809	0.903853	2.89001396426016e-16	0.649675
ENSG00000174010	KLHL15	kelch like family member 15 [Source:HGNC Symbol;Acc:HGNC:29347]	protein_coding	80311	0.00218557	0.125646	0.410998	0.380545	0.000126984	0.908256	0.772312	0.000393861	0.235505	-0.00421172	0.144941	0.634189	0.313891	0.000154395	0.9999	0.740539	0.000485981	0.231224	2.66712	-0.12509	0.0791337	0.516463	0.000375426	0.449728	0.775011	0.00107903	0.239408	0.00306042	0.155116	0.0298629	0.266017	2.14229245702347e-05	0.0528655	0.651413	4.37758169915834e-05	0.272934	0.00305934	0.141291	0.713666	0.324818	0.00016067	0.977639	0.744577	0.000489301	0.230347	-0.0975015	0.145511	0.802283	0.321398	0.000165765	0.999981	0.735239	0.000520181	0.229659	0.00479295	0.189791	0.0880952	0.188381	4.77252079251762e-05	0.456857	0.767618	0.000155152	0.256418	-0.100282	0.137196	0.522448	0.336886	0.000142617	0.999744	0.752605	0.000449316	0.232966	-0.186287	0.12782	0.296643	0.369759	0.000106045	0.87096	0.774819	0.000340804	0.23942	-0.115753	0.109824	0.432633	0.484273	0.000150406	0.914376	0.865404	0.000468115	0.234267	-0.0802312	0.128465	0.517838	0.370614	0.000142051	0.999906	0.783637	0.000450193	0.233053	-0.119355	0.106503	0.367977	0.467025	0.000119754	0.988904	0.855829	0.000380978	0.236781	-0.16197	0.0938157	0.240198	0.522061	9.34169216989256e-05	0.996984	0.897042	0.000305363	0.242156	-0.0775874	0.12154	0.576153	0.404117	0.000148729	0.987465	0.836027	0.000463242	0.232045	-0.0480023	0.13108	0.829472	0.370005	0.000166942	0.936369	0.802761	0.000494221	0.229503	-0.109642	0.113616	0.414112	0.438468	0.000138377	0.70141	0.837375	0.000417802	0.236111	-0.0944759	0.0121349	0.137049	0.142193	0.388184	0.929054	0.339198	0.337961	0.000133778	0.00018422	0.791985	0.987673	0.750735	0.740522	0.000416738	0.000559625	0.236857	0.229752	-0.0430738	0.130151	0.727057	0.373094	0.000175345	0.99979	0.797881	0.000544676	0.230855	0.0805296	0.144564	0.779232	0.319996	0.000178664	0.908733	0.751957	0.000524375	0.230436	-0.0298018	0.134315	0.808136	0.355199	0.00018019	0.99987	0.758909	0.000563255	0.230246	-0.296102	-2.96465	-6.03687	0.107368	0.128135	0.132992	0.290385	0.752396	0.805049	0.461988	0.386562	0.362431	0.000113698	0.000177049	0.000180037	0.883427	0.999765	0.922938	0.801783	0.82484	0.802121	0.000362266	0.00054557	0.000526955	0.240431	0.230639	0.230265	0.0440574	0.147172	0.848032	0.32721	0.000181935	0.999172	0.788869	0.000563547	0.230031	0.144061	0.14549	0.573402	0.313229	0.000161107	0.852007	0.744124	0.000490202	0.232741	0.0121349	0.142193	0.929054	0.337961	0.00018422	0.987673	0.740522	0.000559625	0.229752	-2.96465	0.128135	0.752396	0.386562	0.000177049	0.999765	0.82484	0.00054557	0.230639	-6.03687	0.132992	0.805049	0.362431	0.000180037	0.922938	0.802121	0.000526955	0.230265	0.102601	0.149274	0.682447	0.307015	0.000171916	0.861223	0.748858	0.000504781	0.231295	0.00258917	0.154297	0.0706787	0.27305	4.07437027016066e-05	0.111043	0.655192	7.89378413641519e-05	0.259721
ENSG00000014257	ACP3	acid phosphatase 3 [Source:HGNC Symbol;Acc:HGNC:125]	protein_coding	55	0.0025717	-1.23416	0.693757	0.000712564	0.0200055	0.960297	0.0500285	0.0338319	0.109816	0.00687943	-1.23236	0.751432	0.00073472	0.0204271	0.9999	0.057572	0.0356818	0.109211	4.69034	-1.64195	0.214842	0.00104999	0.00949885	0.580594	0.0464218	0.017908	0.149277	0.000323302	-1.21835	0.926548	0.000801947	0.0211537	0.945359	0.0496587	0.0265487	0.108194	0.00601562	-1.21276	0.768671	0.000849003	0.020535	0.984007	0.063087	0.0350492	0.109058	-0.50665	-1.1786	0.59554	0.00144291	0.0190605	0.999981	0.0717217	0.0338864	0.111216	0.00857899	-1.12662	0.215228	0.00206696	0.0117372	0.634372	0.17918	0.020711	0.124955	0.45892	-1.21881	0.231277	0.00070841	0.0122184	0.999744	0.0564285	0.0227976	0.123836	0.512604	-1.19357	0.241254	0.000922696	0.0125063	0.853513	0.0655209	0.0227673	0.123185	0.138441	-1.31423	0.700952	0.000938857	0.0163087	0.970843	0.0962259	0.0291286	0.117021	-0.0165713	-1.22208	0.956629	0.000802854	0.0211983	0.999906	0.0655066	0.0369762	0.108132	0.00389107	-1.2192	0.990477	0.00107035	0.021221	0.999437	0.0824504	0.0365168	0.108101	0.0047234	-1.21894	0.988906	0.00112864	0.0212206	0.999337	0.0999258	0.0364618	0.108102	0.144369	-1.19051	0.671641	0.00124281	0.0198183	0.987465	0.0936881	0.0344449	0.110088	-0.204897	-1.24763	0.707721	0.000758755	0.0201163	0.883161	0.066264	0.0334965	0.109656	-0.397099	-1.31844	0.225948	0.000383153	0.0119028	0.539412	0.0483144	0.0210747	0.125989	-0.290634	0.364941	-1.23249	-1.13116	0.277715	0.27241	0.00066893	0.002261	0.0133165	0.0131808	0.742071	0.820512	0.0504266	0.0992457	0.0239425	0.0239302	0.122818	0.123108	0.00950115	-1.22445	0.974929	0.000931473	0.0209476	0.99979	0.0680008	0.0364686	0.109732	-0.0768502	-1.23169	0.913032	0.000814482	0.0208606	0.966874	0.0611773	0.0342859	0.109854	-0.0612202	-1.23608	0.838598	0.000777742	0.0206271	0.99987	0.0538099	0.0361708	0.110185	-0.107052	-22.1167	-42.876	-1.23785	-1.30765	-1.26926	0.876384	0.335259	0.473465	0.000880652	0.00047045	0.000587758	0.0207634	0.0146716	0.0172161	0.985791	0.999765	0.737604	0.0492346	0.0624761	0.0640256	0.0355645	0.0266572	0.0291907	0.109992	0.120058	0.115457	0.766842	-1.08462	0.170715	0.00358583	0.0101338	0.999172	0.159182	0.0194246	0.13049	0.511055	-1.20347	0.414193	0.000940202	0.0162325	0.774712	0.065863	0.0284025	0.117156	0.364941	-1.13116	0.27241	0.002261	0.0131808	0.820512	0.0992457	0.0239302	0.123108	-22.1167	-1.30765	0.335259	0.00047045	0.0146716	0.999765	0.0624761	0.0266572	0.120058	-42.876	-1.26926	0.473465	0.000587758	0.0172161	0.737604	0.0640256	0.0291907	0.115457	0.0562882	-1.22079	0.927009	0.000957579	0.0208887	0.97185	0.0689184	0.0342549	0.109815	0.000788447	-1.2151	0.824174	0.00082877	0.0208274	0.865044	0.0505671	0.0261407	0.108646
ENSG00000197956	S100A6	S100 calcium binding protein A6 [Source:HGNC Symbol;Acc:HGNC:10496]	protein_coding	6277	0.00668691	-0.169674	0.236411	0.575859	0.000738928	0.835387	0.874769	0.001895	0.195551	0.00220645	-0.137295	0.906861	0.653747	0.00132435	0.9999	0.914617	0.00329444	0.181559	1.63779	-0.13387	0.610303	0.744983	0.00207024	0.842432	0.895857	0.00480461	0.193958	0.0171261	-0.0348332	2.27880906032668e-10	0.883302	1.37672285345313e-11	3.72157781076585e-09	0.970543	8.69583961413048e-11	0.503201	-0.0022486	-0.136182	0.899245	0.655284	0.00132306	0.992714	0.912507	0.00319976	0.181583	0.484579	-0.173199	0.558576	0.577913	0.00115432	0.999981	0.873083	0.00294431	0.184892	0.000489573	-0.128057	0.935375	0.680803	0.00132829	0.985737	0.968192	0.00302368	0.181487	-0.129895	-0.133794	0.697451	0.659847	0.00125042	0.999744	0.915037	0.00309532	0.182955	-0.823184	-0.176182	0.0284592	0.551853	0.000172334	0.753095	0.869245	0.000525282	0.228801	-0.0810551	-0.034991	0.795506	0.916306	0.00134863	0.977777	0.989231	0.00330229	0.183112	0.073408	-0.125129	0.781329	0.68217	0.00128975	0.999906	0.925665	0.00321989	0.182203	0.103228	-0.106587	0.71518	0.733211	0.00125985	0.988904	0.946946	0.00312252	0.182773	0.211389	-0.0763813	0.472777	0.807435	0.00107342	0.996984	0.970267	0.00270447	0.186645	0.21079	-0.0900294	0.475411	0.77094	0.00107617	0.987465	0.960918	0.00271403	0.186583	0.770239	-0.0303424	0.101764	0.920893	0.00042963	0.447351	0.986567	0.00114925	0.208199	0.520065	-0.0170323	0.0663785	0.955643	0.000344074	0.348065	0.990817	0.00094108	0.215586	0.3998	-0.47317	-0.129195	-0.261051	0.0839691	0.099902	0.666913	0.400134	0.000405598	0.000457003	0.671523	0.782323	0.915615	0.782913	0.0011226	0.00125906	0.211788	0.209014	0.149986	-0.106656	0.567654	0.730716	0.0012502	0.99979	0.94387	0.00313469	0.184973	1.05842	-0.0647589	0.0805353	0.830602	0.000394016	0.357983	0.965463	0.00106287	0.212459	0.0616488	-0.127816	0.813392	0.678635	0.00140004	0.99987	0.918724	0.0034923	0.182191	0.0483539	29.9816	150.313	-0.13239	-0.0274215	0.0126651	0.93556	0.131151	0.00299937	0.671761	0.929491	0.965563	0.00142907	0.000548512	3.20607464009532e-05	0.993554	0.999765	0.285398	0.9005	0.987264	0.994024	0.00344494	0.00149474	0.000112205	0.181684	0.204742	0.267438	0.638659	-0.0194716	0.189411	0.950763	0.000694715	0.999172	0.994739	0.00185978	0.199154	0.537042	-0.113459	0.322953	0.709794	0.000951611	0.725955	0.935021	0.00238315	0.191612	-0.47317	-0.261051	0.099902	0.400134	0.000457003	0.782323	0.782913	0.00125906	0.209014	29.9816	-0.0274215	0.131151	0.929491	0.000548512	0.999765	0.987264	0.00149474	0.204742	150.313	0.0126651	0.00299937	0.965563	3.20607464009532e-05	0.285398	0.994024	0.000112205	0.267438	0.841696	-0.0534877	0.112078	0.860977	0.000493987	0.390097	0.974088	0.00129282	0.207197	0.0181776	-0.0154923	1.44873684650585e-11	0.946204	1.03954960804971e-12	3.19983214738862e-10	0.986753	7.73841472095963e-12	0.535361
ENSG00000153132	CLGN	calmegin [Source:HGNC Symbol;Acc:HGNC:2060]	protein_coding	1047	-0.000268251	-0.347974	0.926797	0.0293056	1.52129186035279e-06	0.991955	0.276945	7.26008111063453e-06	0.324087	-0.00955866	-0.332546	0.323344	0.0361003	9.78885870388239e-07	0.9999	0.3203	4.97355297174547e-06	0.332157	4.06726	-0.736603	0.00744877	0.000221613	1.02809890818345e-08	0.332499	0.0229404	8.23984047906969e-08	0.454674	0.00554609	-0.31751	0.000224403	0.0298873	2.7720995345531e-09	0.000688329	0.256129	1.12385625323289e-08	0.429189	-0.00292335	-0.353049	0.749064	0.0266374	1.45763304365956e-06	0.981136	0.28019	7.02025766351409e-06	0.324875	0.550663	-0.394658	0.194717	0.0146725	7.08790826204582e-07	0.999981	0.202778	3.70623320683904e-06	0.33799	0.00953195	-0.245441	0.00156286	0.105776	1.50741079951255e-08	0.0624125	0.664683	1.01531852038388e-07	0.402999	-0.207473	-0.350062	0.225799	0.0262595	7.81853207347298e-07	0.999744	0.274695	4.01164928041132e-06	0.336225	-0.096316	-0.354435	0.623406	0.0258706	1.36833335092652e-06	0.938978	0.276316	6.66577937236645e-06	0.326038	0.0892879	-0.37511	0.579861	0.0312085	1.36542557283291e-06	0.948603	0.364523	6.67192213911729e-06	0.329312	-0.0580159	-0.355964	0.669863	0.0256869	1.40583327711998e-06	0.999906	0.283116	6.9246607868746e-06	0.325541	0.0739857	-0.330213	0.61125	0.0425929	1.3576217068262e-06	0.988904	0.377899	6.63223226866068e-06	0.326183	0.174486	-0.302366	0.248409	0.0623138	8.31603532849583e-07	0.996984	0.47683	4.21597054202447e-06	0.335111	0.17946	-0.312507	0.236533	0.051002	8.05809458496881e-07	0.987465	0.424767	4.10319911734853e-06	0.33568	0.476936	-0.285617	0.0481665	0.0700813	2.55456983778352e-07	0.377047	0.448959	1.37838122523143e-06	0.356017	0.0985875	-0.333687	0.496316	0.0373409	1.27974679041246e-06	0.756066	0.340356	6.12946862829686e-06	0.33051	-0.044617	0.135226	-0.357468	-0.321243	0.706131	0.356428	0.0231166	0.0457236	1.48111644798459e-06	1.07228282373379e-06	0.920759	0.848107	0.251814	0.344933	7.19162399457817e-06	5.38886870304475e-06	0.327805	0.333766	0.029984	-0.350357	0.821835	0.0282611	1.54412028338862e-06	0.99979	0.303249	7.59682350820138e-06	0.327031	0.562446	-0.317849	0.0666951	0.0405266	3.39077464736816e-07	0.337995	0.339314	1.80292505272533e-06	0.354489	-0.100608	-0.372436	0.44655	0.0188044	1.21347322191201e-06	0.99987	0.229603	6.10728685416095e-06	0.331491	-0.520871	16.3485	42.736	-0.412223	-0.296479	-0.313824	0.0828591	0.104024	0.102463	0.00938402	0.0613668	0.0449795	3.99123471791766e-07	4.72003599354802e-07	4.66824176763783e-07	0.855786	0.999765	0.412112	0.152385	0.447127	0.385626	2.16197942048932e-06	2.55011864143755e-06	2.4106657678003e-06	0.351603	0.348618	0.348815	0.386837	-0.285009	0.116018	0.0761112	5.108814920077e-07	0.999172	0.500234	2.74874588122891e-06	0.347203	0.580402	-0.330489	0.0331009	0.0310946	1.97058452803177e-07	0.607038	0.3001	1.12113704375797e-06	0.363982	0.135226	-0.321243	0.356428	0.0457236	1.07228282373379e-06	0.848107	0.344933	5.38886870304475e-06	0.333766	16.3485	-0.296479	0.104024	0.0613668	4.72003599354802e-07	0.999765	0.447127	2.55011864143755e-06	0.348618	42.736	-0.313824	0.102463	0.0449795	4.66824176763783e-07	0.412112	0.385626	2.4106657678003e-06	0.348815	0.558684	-0.300732	0.0363859	0.0521201	2.1231346135552e-07	0.281977	0.386599	1.17265566152454e-06	0.362688	0.0057732	-0.311982	0.000141681	0.0319554	1.84502720448821e-09	0.000449429	0.261964	7.51078771602067e-09	0.435287
ENSG00000136111	TBC1D4	TBC1 domain family member 4 [Source:HGNC Symbol;Acc:HGNC:19165]	protein_coding	9882	0.00151033	-0.239583	0.540367	0.0739854	7.50220487016208e-05	0.93616	0.411561	0.000245542	0.246856	-0.00720573	-0.218662	0.379052	0.101851	6.29700114272936e-05	0.9999	0.489761	0.000216447	0.250579	-1.18469	-0.163523	0.422014	0.387276	0.000679212	0.734272	0.688352	0.00181292	0.2241	-0.00153298	-0.240212	0.245495	0.0706009	4.88901129869981e-05	0.322112	0.37655	9.40204908778522e-05	0.255913	-0.00198306	-0.233845	0.797561	0.0808646	8.59008783018798e-05	0.986095	0.443105	0.000278649	0.243959	0.205122	-0.248237	0.569575	0.0695918	7.67342155292113e-05	0.999981	0.405009	0.000260594	0.246374	0.00403632	-0.187356	0.121908	0.162944	3.08202746886049e-05	0.522964	0.738205	0.000104642	0.265499	-0.0645718	-0.231586	0.657092	0.0827494	8.11017351923196e-05	0.999744	0.444077	0.000270851	0.245191	-0.0463026	-0.233796	0.780293	0.0807596	8.5450387249239e-05	0.968488	0.446531	0.000280334	0.244072	0.23645	-0.166961	0.0813478	0.245259	3.2794288600978e-05	0.739739	0.727177	0.000119579	0.266967	0.0800991	-0.222366	0.486082	0.0964725	7.14778288354538e-05	0.999906	0.488682	0.000242091	0.247888	0.142471	-0.194386	0.245601	0.152727	4.89030661944058e-05	0.988904	0.613444	0.000170204	0.255907	0.0866803	-0.20801	0.499005	0.130167	7.23656287733684e-05	0.996984	0.612868	0.000242025	0.247625	0.0700985	-0.216967	0.585917	0.110242	7.7635140097567e-05	0.987465	0.557806	0.000258776	0.246125	-0.00282107	-0.231767	0.989108	0.0894628	8.84032547670509e-05	0.99687	0.492837	0.000279659	0.243343	0.0032485	-0.228909	0.979211	0.0956992	0.000101652	0.994004	0.501077	0.000317277	0.242877	-0.0341048	0.16016	-0.230375	-0.187862	0.737251	0.20245	0.0861862	0.168851	9.68004898389264e-05	4.98346752479813e-05	0.928427	0.803201	0.446168	0.58639	0.000311737	0.000172896	0.243942	0.258186	0.0614979	-0.216991	0.590526	0.110622	8.95893578219057e-05	0.99979	0.520255	0.00029844	0.245623	-0.0130878	-0.230562	0.960798	0.0890277	0.000101575	0.986113	0.470445	0.000315958	0.242894	0.114718	-0.211531	0.311633	0.115755	6.49237352235352e-05	0.99987	0.503953	0.000224311	0.252558	0.197407	-0.92636	-22.4052	-0.208557	-0.233065	-0.252054	0.447626	0.915303	0.321477	0.126507	0.0915138	0.063152	7.90010182072099e-05	0.000101181	6.60987413689751e-05	0.91134	0.999765	0.62581	0.488624	0.519549	0.434792	0.000261188	0.000330274	0.000215219	0.248343	0.242979	0.252174	0.173733	-0.197539	0.413871	0.15559	7.59106635845547e-05	0.999172	0.629371	0.00025598	0.249203	0.132603	-0.223711	0.575968	0.0960829	8.86812892895226e-05	0.853168	0.48431	0.00028624	0.245844	0.16016	-0.187862	0.20245	0.168851	4.98346752479813e-05	0.803201	0.58639	0.000172896	0.258186	-0.92636	-0.233065	0.915303	0.0915138	0.000101181	0.999765	0.519549	0.000330274	0.242979	-22.4052	-0.252054	0.321477	0.063152	6.60987413689751e-05	0.62581	0.434792	0.000215219	0.252174	0.0526365	-0.224404	0.820872	0.0994974	9.94291359598144e-05	0.926983	0.500276	0.000309921	0.243359	-0.00172787	-0.242597	0.195402	0.0674936	4.23095850905656e-05	0.264917	0.366832	8.18192422524683e-05	0.258935
ENSG00000125633	CCDC93	coiled-coil domain containing 93 [Source:HGNC Symbol;Acc:HGNC:25611]	protein_coding	54520	0.00418191	-0.106419	0.142327	0.486113	0.131308	0.761493	0.82873	0.170739	0.0497064	0.00172512	-0.086779	0.856491	0.575245	0.254482	0.9999	0.883287	0.309183	0.0243495	2.87943	-0.389607	0.0600814	0.0474272	0.00960865	0.425563	0.266551	0.0180905	0.148922	0.00916359	-0.0309937	8.43851347733745e-12	0.788169	5.41223997232571e-10	2.49037888524089e-10	0.939365	2.51861026312254e-09	0.453216	0.00640024	-0.0758055	0.475523	0.622227	0.220753	0.95372	0.898715	0.269874	0.0301063	0.305808	-0.10885	0.465272	0.489087	0.219149	0.999981	0.834561	0.274147	0.0303962	0.00347901	-0.0457782	0.252759	0.769413	0.172395	0.667373	0.975706	0.215284	0.0396836	-0.000210505	-0.0837327	0.999007	0.586562	0.256938	0.999744	0.884733	0.310409	0.023953	-0.336779	-0.101236	0.0779535	0.503759	0.0954005	0.817611	0.847786	0.130586	0.0609064	0.0731479	-0.0514782	0.645516	0.761028	0.293478	0.961726	0.953105	0.347332	0.0185898	-0.0735148	-0.0920131	0.582368	0.55133	0.234919	0.999906	0.872712	0.28966	0.0276129	0.0772396	-0.0636712	0.589181	0.687056	0.235678	0.988904	0.934267	0.287075	0.0274825	0.0811962	-0.0618316	0.585894	0.696976	0.235314	0.996984	0.946917	0.287574	0.027545	0.0513094	-0.0731756	0.731592	0.640876	0.248187	0.989027	0.927907	0.300202	0.0253785	0.202964	-0.0565761	0.396861	0.717737	0.207158	0.703698	0.943129	0.250123	0.0326175	0.163598	-0.0472977	0.257069	0.76338	0.200203	0.5704	0.949369	0.240221	0.0343684	0.0875428	-0.0782271	-0.0833807	-0.105628	0.458225	0.59386	0.589088	0.507404	0.2499	0.270131	0.825196	0.914165	0.884032	0.837477	0.296499	0.318127	0.025409	0.0221443	0.0398093	-0.0770098	0.764623	0.62416	0.285729	0.99979	0.912341	0.339203	0.0197465	0.441443	-0.0548488	0.151201	0.722145	0.156851	0.448172	0.938855	0.194949	0.0437431	0.0427438	-0.0784565	0.746435	0.615386	0.284511	0.99987	0.895556	0.340028	0.0199302	-0.072926	-1.37471	31.4982	-0.0930088	-0.0902621	-0.0537324	0.809626	0.892011	0.229901	0.556588	0.570946	0.729858	0.288324	0.291601	0.190702	0.976901	0.999765	0.546883	0.851936	0.904095	0.948588	0.339764	0.346154	0.2321	0.0193566	0.018868	0.0362734	0.114603	-0.0640221	0.643388	0.691314	0.275663	0.999172	0.941308	0.329889	0.0212827	0.141339	-0.0788693	0.608167	0.611101	0.271821	0.869061	0.900432	0.31925	0.0218798	-0.0782271	-0.105628	0.59386	0.507404	0.270131	0.914165	0.837477	0.318127	0.0221443	-1.37471	-0.0902621	0.892011	0.570946	0.291601	0.999765	0.904095	0.346154	0.018868	31.4982	-0.0537324	0.229901	0.729858	0.190702	0.546883	0.948588	0.2321	0.0362734	0.27063	-0.0581807	0.315195	0.709449	0.217827	0.603177	0.93757	0.257799	0.031014	0.00921266	-0.0239758	1.28654887869002e-11	0.836242	7.9978216530191e-10	2.89696276731866e-10	0.955194	3.47250996061593e-09	0.447578
ENSG00000162522	KIAA1522	KIAA1522 [Source:HGNC Symbol;Acc:HGNC:29301]	protein_coding	57648	-0.00532656	0.54067	0.14139	0.00642941	0.00157825	0.761493	0.138479	0.00368998	0.17727	-0.00311259	0.517271	0.797339	0.00995252	0.00373999	0.9999	0.180888	0.00821865	0.155559	-3.92084	0.864482	0.0517705	0.0010997	0.000808427	0.414372	0.0468975	0.0021184	0.219512	0.00231737	0.525111	0.234313	0.0081231	0.00215206	0.310023	0.143538	0.00317379	0.169587	-0.005379	0.505112	0.6373	0.0114148	0.00350939	0.967961	0.196482	0.00755706	0.157197	-0.473561	0.55067	0.37318	0.00692884	0.00277913	0.999981	0.146203	0.00637443	0.163152	-0.0120266	0.380571	0.00138598	0.0452507	4.94758999260586e-05	0.0574897	0.522431	0.000160342	0.255663	-0.129582	0.511378	0.546033	0.0102149	0.00331171	0.999744	0.18623	0.00730684	0.158685	-0.394772	0.491256	0.104462	0.0124227	0.00129561	0.824052	0.199886	0.00315027	0.182093	0.132586	0.547177	0.511631	0.012513	0.00515926	0.932787	0.259323	0.0107108	0.148837	-0.153943	0.494433	0.364051	0.0130646	0.00274421	0.999906	0.214879	0.00625505	0.163472	-0.0747068	0.492371	0.68117	0.0160867	0.00358667	0.988904	0.262509	0.00784279	0.156637	-0.255513	0.442856	0.175237	0.0289484	0.00180648	0.996984	0.361414	0.0042706	0.17394	-0.285234	0.453089	0.130881	0.0232981	0.00150182	0.987465	0.315586	0.00364013	0.178488	-0.0670415	0.502804	0.826053	0.0134717	0.00376692	0.934918	0.229866	0.00783246	0.155374	-0.0659033	0.507019	0.714125	0.0114373	0.0034302	0.876832	0.208924	0.00716051	0.159549	-0.0681176	0.00943588	0.520868	0.524755	0.642436	0.958728	0.00795058	0.00945945	0.00331817	0.00361907	0.894355	0.993694	0.159508	0.180551	0.00720119	0.00781509	0.160408	0.158157	-0.100724	0.50154	0.541469	0.0115792	0.00311166	0.99979	0.20918	0.00698998	0.162068	-0.175227	0.51024	0.648299	0.00990386	0.00332837	0.841257	0.188182	0.00697172	0.160329	-0.0538521	0.513782	0.742874	0.00944243	0.00346758	0.99987	0.170822	0.00770219	0.159268	0.149274	5.49625	-13.4909	0.538252	0.542483	0.50881	0.691204	0.661877	0.680014	0.00730309	0.00722713	0.0104802	0.00339735	0.00335127	0.00338031	0.959183	0.999765	0.864286	0.135547	0.199162	0.212463	0.00739386	0.00739848	0.00707837	0.159798	0.160152	0.159928	-0.144774	0.495524	0.637658	0.0150831	0.00330972	0.999172	0.276737	0.00737517	0.160474	-0.168198	0.514745	0.623231	0.00887077	0.00328342	0.876875	0.179888	0.00708734	0.160681	0.00943588	0.524755	0.958728	0.00945945	0.00361907	0.993694	0.180551	0.00781509	0.158157	5.49625	0.542483	0.661877	0.00722713	0.00335127	0.999765	0.199162	0.00739848	0.160152	-13.4909	0.50881	0.680014	0.0104802	0.00338031	0.864286	0.212463	0.00707837	0.159928	-0.0840771	0.513895	0.802182	0.0098609	0.00353156	0.917649	0.195738	0.00733237	0.158793	0.00197697	0.524597	0.316687	0.00837169	0.00255004	0.397406	0.145515	0.00370582	0.165327
ENSG00000113448	PDE4D	phosphodiesterase 4D [Source:HGNC Symbol;Acc:HGNC:8783]	protein_coding	5144	0.000552785	0.127133	0.860422	0.453693	0.00395102	0.98564	0.813121	0.00831277	0.154141	0.00101256	0.128343	0.922833	0.449874	0.00398572	0.9999	0.823464	0.00869143	0.153914	5.08962	-0.238475	0.00264736	0.258232	0.000730792	0.308389	0.577967	0.00193695	0.222177	0.00262884	0.145261	0.116459	0.383423	0.00145125	0.17164	0.745663	0.00220013	0.179326	0.00117716	0.13159	0.904811	0.43699	0.00397777	0.992714	0.817101	0.00843902	0.153966	-0.0886805	0.137416	0.846996	0.427085	0.00394091	0.999981	0.802487	0.00864466	0.154207	0.00500352	0.184717	0.132166	0.279114	0.0015756	0.53904	0.841143	0.00351813	0.177311	-0.120594	0.129764	0.514584	0.441012	0.00336593	0.999744	0.816625	0.00741232	0.158269	0.0844311	0.13452	0.689422	0.426247	0.00374958	0.953313	0.806851	0.00804265	0.155493	-0.09345	0.192183	0.588123	0.296804	0.00300948	0.949393	0.765203	0.00668252	0.162927	0.0712992	0.138163	0.626495	0.414889	0.00363375	0.999906	0.807652	0.00801057	0.156302	0.0891519	0.153287	0.569412	0.376905	0.00350752	0.988904	0.81292	0.00768507	0.157211	0.0182352	0.13505	0.911169	0.439059	0.00398076	0.996987	0.865801	0.00854558	0.153947	0.080751	0.146746	0.622108	0.393627	0.00362478	0.987465	0.831903	0.00788799	0.156365	0.0363208	0.134991	0.890184	0.433872	0.00397008	0.959945	0.838997	0.00819785	0.154016	0.199832	0.176108	0.206311	0.307151	0.00236149	0.519076	0.751087	0.00516221	0.16912	0.14312	-0.20805	0.13279	0.0754976	0.26772	0.193902	0.431234	0.66264	0.00274813	0.00227493	0.736039	0.80129	0.807844	0.905084	0.00610416	0.00519967	0.165258	0.170066	0.0990343	0.150201	0.496436	0.383125	0.00375783	0.99979	0.802374	0.00822746	0.157178	0.481896	0.162942	0.153044	0.336607	0.00196542	0.450513	0.764383	0.0043928	0.173753	0.0363335	0.135539	0.8021	0.429285	0.00441961	0.99987	0.8052	0.00952971	0.152929	-0.496724	-4.24583	10.8398	0.0766901	0.114199	0.14063	0.131827	0.702053	0.70745	0.65379	0.513016	0.414436	0.00178731	0.00427259	0.00428214	0.855786	0.999765	0.87687	0.89361	0.885246	0.835864	0.0042019	0.00915411	0.0086989	0.176131	0.153819	0.15376	0.262343	0.178303	0.332676	0.312307	0.00309477	0.999172	0.77934	0.00695729	0.162208	0.419628	0.148627	0.162847	0.377885	0.00204342	0.637882	0.792064	0.00468232	0.172775	-0.20805	0.0754976	0.193902	0.66264	0.00227493	0.80129	0.905084	0.00519967	0.170066	-4.24583	0.114199	0.702053	0.513016	0.00427259	0.999765	0.885246	0.00915411	0.153819	10.8398	0.14063	0.70745	0.414436	0.00428214	0.87687	0.835864	0.0086989	0.15376	0.367626	0.166516	0.212609	0.330354	0.00240424	0.506384	0.765816	0.00523908	0.168665	0.00227253	0.144872	0.180856	0.386906	0.00191997	0.247933	0.747306	0.00283915	0.172429
ENSG00000183495	EP400	E1A binding protein p400 [Source:HGNC Symbol;Acc:HGNC:11958]	protein_coding	57634	0.00203625	0.0650027	0.448196	0.652825	0.186617	0.915793	0.902253	0.231267	0.0366674	0.00609812	0.0652785	0.494668	0.651953	0.193044	0.9999	0.914617	0.244967	0.0353639	2.30087	-0.189439	0.0950485	0.28064	0.077259	0.467809	0.599213	0.108326	0.0781084	0.00177415	0.0862598	0.216896	0.54701	0.137804	0.290901	0.840119	0.152638	0.0479638	-0.00279447	0.0725884	0.73993	0.615628	0.215366	0.98054	0.896532	0.264267	0.0310866	0.144355	0.0641925	0.713422	0.6639	0.213753	0.999981	0.908398	0.268382	0.0313838	0.00235097	0.101697	0.410573	0.489449	0.18076	0.784506	0.920309	0.223983	0.0378864	0.0310114	0.0761439	0.844867	0.597678	0.220118	0.999744	0.889389	0.271636	0.0302208	-0.152007	0.0681487	0.399514	0.635941	0.178917	0.888601	0.906552	0.2239	0.0382765	0.184277	0.103584	0.214517	0.510843	0.143094	0.842102	0.875983	0.188478	0.0471578	-0.118396	0.0627125	0.343842	0.663553	0.168703	0.999906	0.919774	0.218775	0.0404992	0.0268734	0.0830288	0.841256	0.575955	0.219997	0.991896	0.899307	0.270683	0.0302428	-0.0519149	0.0620467	0.710321	0.677091	0.213553	0.996984	0.941556	0.264413	0.0314208	-0.0465107	0.0664801	0.740115	0.651189	0.215377	0.989546	0.930027	0.266211	0.0310846	-0.136604	0.0577722	0.543399	0.694382	0.198931	0.797909	0.93621	0.241507	0.0342	-0.0921142	0.0571434	0.49645	0.699088	0.189997	0.756145	0.933399	0.229834	0.0364178	-0.0626832	0.0815791	0.0771798	0.0997823	0.570643	0.552297	0.593701	0.503264	0.19848	0.196551	0.869732	0.901573	0.885804	0.835188	0.243103	0.241892	0.0347084	0.0350921	-0.0334009	0.0716092	0.788384	0.626426	0.214271	0.99979	0.913325	0.265443	0.0316735	-0.0666616	0.073906	0.817988	0.61332	0.215519	0.927721	0.901412	0.256146	0.0314411	-0.000308413	0.0784424	0.998012	0.591747	0.219015	0.99987	0.884623	0.272586	0.0307957	0.0573174	-6.22666	-20.9776	0.0846191	0.0556174	0.0575259	0.839678	0.510608	0.39396	0.567663	0.708206	0.694171	0.21631	0.191759	0.174905	0.980599	0.999765	0.679748	0.858684	0.945335	0.937784	0.265952	0.24242	0.215636	0.0312944	0.0360578	0.0396142	0.0128994	0.0808762	0.955626	0.592626	0.218809	0.999172	0.911584	0.271231	0.0308334	-0.201785	0.0694358	0.433655	0.631622	0.181271	0.784555	0.910042	0.225044	0.0382401	0.0815791	0.0997823	0.552297	0.503264	0.196551	0.901573	0.835188	0.241892	0.0350921	-6.22666	0.0556174	0.510608	0.708206	0.191759	0.999765	0.945335	0.24242	0.0360578	-20.9776	0.0575259	0.39396	0.694171	0.174905	0.679748	0.937784	0.215636	0.0396142	-0.109726	0.0675314	0.664291	0.645788	0.206789	0.851971	0.918217	0.246813	0.0330891	0.00139528	0.0850995	0.338172	0.554094	0.167567	0.419512	0.842711	0.18335	0.0407529
ENSG00000005884	ITGA3	integrin subunit alpha 3 [Source:HGNC Symbol;Acc:HGNC:6139]	protein_coding	3675	0.00039395	-0.038689	0.812801	0.666148	1.78706860270454e-05	0.97833	0.907059	6.75663262727069e-05	0.276602	0.00438303	-0.0442933	0.427278	0.620473	1.38311160117452e-05	0.9999	0.901025	5.538302535419e-05	0.281743	-1.87373	0.0842282	0.0535214	0.493159	2.8918684806178e-05	0.416404	0.761016	0.000112569	0.300769	-0.000493484	-0.0393919	0.580172	0.658877	1.59861027792641e-05	0.655229	0.890391	3.33273401227825e-05	0.278844	-0.000358405	-0.0369957	0.945149	0.679261	1.82843719214645e-05	0.995559	0.920274	6.93446303678438e-05	0.27614	0.315002	-0.0624247	0.192982	0.490739	8.58609086456856e-06	0.999981	0.835883	3.61697117894743e-05	0.291178	5.21255346750399e-06	-0.0364949	0.997652	0.689396	1.83229097752269e-05	0.999807	0.969256	6.57854116968717e-05	0.276098	-0.0330249	-0.0366526	0.736173	0.681083	1.74188998722503e-05	0.999744	0.920738	6.7868470176412e-05	0.277118	0.0599003	-0.0334385	0.591975	0.707964	1.61199491181731e-05	0.930531	0.928663	6.28321580402609e-05	0.278676	0.0110993	-0.0429144	0.904253	0.662451	2.5094067861746e-05	0.990702	0.931532	9.38872821311792e-05	0.272508	-0.0677454	-0.044183	0.381453	0.620635	1.30164828979995e-05	0.999906	0.903634	5.22719442531902e-05	0.282953	-0.0581039	-0.0516426	0.483293	0.572805	1.47158118541313e-05	0.988904	0.898361	5.78456794704431e-05	0.280503	-0.0633447	-0.0536372	0.463239	0.559833	1.44124662937748e-05	0.996984	0.908926	5.66425715353755e-05	0.28092	-0.08659	-0.0543669	0.316809	0.548029	1.17119509617306e-05	0.987465	0.897134	4.69064199633814e-05	0.285053	0.0147032	-0.0345846	0.915888	0.704392	1.823212444054e-05	0.969325	0.939443	6.69852694878819e-05	0.276198	0.0329338	-0.0263577	0.693286	0.772592	3.036001883919e-05	0.866598	0.952792	0.000107317	0.26857	0.0919319	-0.166169	-0.032067	-0.0773584	0.174833	0.0468371	0.71623	0.389221	1.4336223776178e-05	5.55980364081707e-06	0.693686	0.762642	0.933231	0.775014	5.642820126507e-05	2.39736365857558e-05	0.283913	0.302669	0.06308	-0.0209932	0.409605	0.815987	2.40540429602018e-05	0.99979	0.964791	9.18742293798083e-05	0.273379	-0.00777935	-0.0345253	0.965226	0.701506	3.24997662823272e-05	0.986765	0.93318	0.00011317	0.267155	0.0142789	-0.0317335	0.851391	0.724454	3.20251759381972e-05	0.99987	0.933838	0.000118858	0.267461	0.290217	-2.14261	12.0729	-0.00296237	-0.0418611	-0.0219244	0.0934176	0.713465	0.425857	0.973604	0.648099	0.80782	9.27058429005317e-06	3.06400941290657e-05	2.45493013509782e-05	0.855786	0.999765	0.704136	0.992848	0.927142	0.963945	3.80741762216436e-05	0.000112937	8.81859053709346e-05	0.292627	0.268379	0.272959	0.0831185	-0.0186217	0.560069	0.841019	2.79798609880283e-05	0.999172	0.973423	0.000104553	0.270261	-0.00298058	-0.034124	0.985048	0.703068	3.25220866654723e-05	0.995655	0.933661	0.000116624	0.267141	-0.166169	-0.0773584	0.0468371	0.389221	5.55980364081707e-06	0.762642	0.775014	2.39736365857558e-05	0.302669	-2.14261	-0.0418611	0.713465	0.648099	3.06400941290657e-05	0.999765	0.927142	0.000112937	0.268379	12.0729	-0.0219244	0.425857	0.80782	2.45493013509782e-05	0.704136	0.963945	8.81859053709346e-05	0.272959	0.0287865	-0.0311149	0.853409	0.731152	3.20387745364613e-05	0.942265	0.94346	0.000111996	0.267452	-0.000112215	-0.0372797	0.901179	0.676781	1.8197509805131e-05	0.924416	0.897159	3.73058812696381e-05	0.276236
ENSG00000133243	BTBD2	BTB domain containing 2 [Source:HGNC Symbol;Acc:HGNC:15504]	protein_coding	55643	0.00337019	0.0348876	0.0292154	0.670882	1.73972131813283e-15	0.518358	0.909482	3.1557664991344e-14	0.60572	0.00197731	0.0496783	0.704438	0.557071	1.63026492610375e-14	0.9999	0.874485	2.67081039783579e-13	0.582478	-1.32343	0.14625	0.14851	0.211896	1.47074823467437e-12	0.52001	0.529711	2.16870218076789e-11	0.582453	-0.002888	0.0365497	0.000360769	0.638838	3.58025939202766e-17	0.00105055	0.883578	6.06109657530736e-16	0.642883	0.00180149	0.0554018	0.713625	0.511287	1.63755747341622e-14	0.977639	0.853053	2.63503641081963e-13	0.58243	0.0767315	0.0468683	0.737818	0.586582	1.65560976864128e-14	0.999981	0.876414	2.71446941263597e-13	0.582313	-0.000207541	0.0509065	0.901065	0.554444	1.73492842026452e-14	0.975873	0.934462	2.77455193789574e-13	0.581811	0.0373531	0.0532847	0.685977	0.526372	1.61487416887441e-14	0.999744	0.860171	2.62903536444452e-13	0.582579	0.107683	0.0587675	0.305578	0.483352	1.05101856256377e-14	0.873944	0.837288	1.73276483460394e-13	0.587149	-0.215972	-0.0167898	0.0110641	0.849864	1.83812715801489e-15	0.590474	0.976877	3.3814388726488e-14	0.609619	0.0549783	0.0593637	0.451445	0.481414	1.32805794033573e-14	0.999906	0.841282	2.19124294263482e-13	0.584667	-0.0310849	0.0450972	0.69105	0.602094	1.61920221181573e-14	0.988904	0.909084	2.62172149564499e-13	0.582551	-0.0386367	0.0427495	0.63539	0.622592	1.56758248137819e-14	0.996984	0.92939	2.53814172043226e-13	0.582897	-0.00558436	0.0520217	0.945568	0.544528	1.74402331155985e-14	0.997713	0.896609	2.79493614050761e-13	0.581755	-0.0258852	0.0497073	0.843623	0.563119	1.71532501199417e-14	0.941048	0.894221	2.70576589837382e-13	0.581933	-0.0723126	0.0375988	0.359683	0.662241	2.45377862628814e-14	0.659402	0.922925	3.85017481889526e-13	0.582496	-0.0270961	0.021608	0.0537906	0.0599969	0.674565	0.78753	0.524566	0.49119	3.38210546414116e-14	3.55615026546229e-14	0.909703	0.961924	0.856428	0.830785	5.27422659882744e-13	5.57148060415726e-13	0.579002	0.578452	-0.0194269	0.0503548	0.789067	0.557639	3.55799736420012e-14	0.99979	0.884918	5.60391318391732e-13	0.578447	-0.256621	0.0367067	0.126246	0.662539	1.18672246854741e-14	0.419394	0.919292	1.96729678430398e-13	0.590295	0.0347179	0.0598446	0.630466	0.482862	3.29305645314266e-14	0.99987	0.833513	5.2222052259212e-13	0.579293	0.209004	3.94634	6.19375	0.0767027	0.0688544	0.0605476	0.203945	0.474802	0.666778	0.37068	0.427681	0.480175	1.68577419093732e-14	2.87649211579878e-14	3.36726363521035e-14	0.862763	0.999765	0.857398	0.744899	0.845063	0.867459	2.75307832155745e-13	4.57555771875454e-13	5.21274458290078e-13	0.586546	0.580769	0.57905	-0.141725	0.0281526	0.293141	0.747789	2.15700525580745e-14	0.999172	0.952383	3.4762704378257e-13	0.583891	-0.179377	0.0463078	0.231792	0.58189	1.84304125265239e-14	0.673933	0.889342	2.98414912861368e-13	0.585587	0.021608	0.0599969	0.78753	0.49119	3.55615026546229e-14	0.961924	0.830785	5.57148060415726e-13	0.578452	3.94634	0.0688544	0.474802	0.427681	2.87649211579878e-14	0.999765	0.845063	4.57555771875454e-13	0.580769	6.19375	0.0605476	0.666778	0.480175	3.36726363521035e-14	0.857398	0.867459	5.21274458290078e-13	0.57905	-0.159006	0.0384755	0.279676	0.651611	2.09164037850957e-14	0.571719	0.920183	3.33476396285595e-13	0.584224	-0.00302235	0.0335668	0.000215964	0.664701	2.23821707807017e-17	0.000649141	0.891556	3.77683248388711e-16	0.647123
ENSG00000170881	RNF139	ring finger protein 139 [Source:HGNC Symbol;Acc:HGNC:17023]	protein_coding	11236	-0.00267636	0.196686	0.222467	0.0974396	0.0240363	0.827123	0.464014	0.0396055	0.104452	-0.00443935	0.190007	0.544164	0.111897	0.0365175	0.9999	0.509748	0.0588614	0.0918999	-1.08021	0.229423	0.392892	0.158633	0.121787	0.716057	0.465058	0.159394	0.0602757	-0.00207502	0.170224	0.0765014	0.145115	0.0127649	0.119883	0.507608	0.0166095	0.122613	0.00322602	0.186162	0.63991	0.118343	0.0385755	0.967966	0.516565	0.0603188	0.0902173	-0.240878	0.201951	0.453921	0.09702	0.0340051	0.999981	0.464152	0.055648	0.094074	0.00110225	0.194191	0.638231	0.110523	0.0385443	0.889247	0.673569	0.0583918	0.0902422	0.0929575	0.18245	0.47346	0.1241	0.034601	0.999744	0.524164	0.0560066	0.0935455	0.17224	0.191119	0.243053	0.10637	0.0252025	0.853513	0.4939	0.0417652	0.103054	0.0295181	0.169602	0.809009	0.194439	0.0469546	0.979636	0.678289	0.0723176	0.0850953	-0.167748	0.163271	0.0997664	0.164452	0.0150731	0.999906	0.592687	0.0276011	0.117931	-0.050378	0.169082	0.646623	0.166189	0.0386986	0.988904	0.630279	0.061099	0.0901193	-0.0862643	0.158899	0.450722	0.193983	0.0339046	0.996984	0.695255	0.0545132	0.094164	-0.18855	0.143374	0.0980328	0.228265	0.0149109	0.987465	0.710167	0.0269395	0.118238	0.0655216	0.190933	0.722257	0.116178	0.0399073	0.890437	0.541852	0.0606066	0.0891711	-0.198066	0.139868	0.0703182	0.239256	0.00987483	0.354712	0.686236	0.0179453	0.131209	-0.181315	0.248138	0.181977	0.250532	0.0416839	0.0244078	0.116443	0.0359549	0.00698891	0.00483674	0.651655	0.752442	0.504539	0.312883	0.0137336	0.0100513	0.14069	0.150549	-0.0447102	0.176558	0.659256	0.143022	0.0321626	0.99979	0.576356	0.0526827	0.0968781	0.278152	0.204902	0.236802	0.0856689	0.0204319	0.544832	0.464586	0.0336558	0.110464	-0.223605	0.15043	0.024323	0.194663	0.00482498	0.99987	0.613716	0.0102899	0.150613	-0.423262	3.55176	-21.3451	0.140518	0.198818	0.164438	0.0639817	0.645479	0.286667	0.235897	0.103917	0.169171	0.00928796	0.0319574	0.0225915	0.855786	0.999765	0.596931	0.626946	0.541294	0.629984	0.0177062	0.0521705	0.0368427	0.132906	0.0970737	0.107502	-0.0678388	0.173227	0.719495	0.161637	0.032954	0.999172	0.637199	0.0535741	0.0961343	0.472788	0.206987	0.0224235	0.0737775	0.00455748	0.607038	0.436332	0.00941544	0.15212	0.248138	0.250532	0.0244078	0.0359549	0.00483674	0.752442	0.312883	0.0100513	0.150549	3.55176	0.198818	0.645479	0.103917	0.0319574	0.999765	0.541294	0.0521705	0.0970737	-21.3451	0.164438	0.286667	0.169171	0.0225915	0.596931	0.629984	0.0368427	0.107502	0.315996	0.217333	0.122614	0.068469	0.0139938	0.404936	0.434849	0.0242468	0.121407	-0.00194784	0.169532	0.100845	0.14804	0.0151733	0.150848	0.511817	0.0194718	0.117743
ENSG00000154518	ATP5MC3	ATP synthase membrane subunit c locus 3 [Source:HGNC Symbol;Acc:HGNC:843]	protein_coding	518	-0.0012491	-0.252505	0.549636	0.0268947	3.72312513917468e-10	0.938183	0.266832	3.29210971719798e-09	0.458557	-0.000895637	-0.2577	0.897444	0.0244083	4.37643593585864e-10	0.9999	0.268131	3.92652548863626e-09	0.456256	-1.00279	-0.115778	0.394446	0.442697	4.29341116947434e-09	0.717408	0.729019	3.64755870935415e-08	0.469027	0.00139032	-0.25128	0.212994	0.0260194	2.11469582103337e-10	0.28665	0.240818	1.06481997222701e-09	0.466521	-0.00427897	-0.264581	0.51263	0.0202294	3.60044248261191e-10	0.957392	0.248277	3.19176848288127e-09	0.459032	0.0468478	-0.26313	0.878139	0.0240806	4.36216796095909e-10	0.999981	0.254455	3.92387663621768e-09	0.456303	0.000655145	-0.252134	0.768332	0.0301276	4.23344825103864e-10	0.936711	0.459219	3.67310776943744e-09	0.45673	-0.0253257	-0.259359	0.837071	0.0227182	4.32355193977411e-10	0.999744	0.255638	3.85910860827714e-09	0.456429	0.0818766	-0.255026	0.559685	0.0250467	3.75450861978135e-10	0.92283	0.271417	3.32834709600217e-09	0.458438	-0.0756191	-0.2466	0.512595	0.0473339	8.42454876066854e-10	0.932787	0.419144	7.20432229816974e-09	0.450802	0.0359053	-0.255237	0.712462	0.025486	4.13621448759214e-10	0.999906	0.282378	3.72777717239514e-09	0.457061	-0.00784137	-0.261318	0.940057	0.025611	4.39920240572853e-10	0.996952	0.308546	3.88826700312607e-09	0.456182	0.0341746	-0.250064	0.753061	0.033162	4.20903515619104e-10	0.996984	0.38289	3.74244382306456e-09	0.456812	0.0550724	-0.247951	0.613093	0.0321571	3.90794045276878e-10	0.987465	0.357887	3.49263784623313e-09	0.457869	0.0647332	-0.250621	0.711153	0.0307931	4.13367356658479e-10	0.88506	0.321176	3.58205798527127e-09	0.457069	0.120357	-0.233554	0.251217	0.0433532	3.20493435024167e-10	0.56494	0.365481	2.86434124102784e-09	0.464726	0.0475996	-0.0713921	-0.260451	-0.28008	0.579206	0.502869	0.0224673	0.0172499	5.16923503469817e-10	4.83459813480781e-10	0.874145	0.891931	0.248189	0.228899	4.54569332763863e-09	4.30049802448958e-09	0.457889	0.458852	0.0660887	-0.24783	0.493484	0.0319465	4.78893006029266e-10	0.99979	0.317688	4.28368352684647e-09	0.458988	0.137234	-0.252008	0.541382	0.0283963	5.01148235483314e-10	0.775926	0.29125	4.34092014465688e-09	0.458335	-0.0756601	-0.273405	0.430215	0.0174995	4.45352607559854e-10	0.99987	0.221469	4.03045078420632e-09	0.460031	-0.208838	7.25701	29.2843	-0.283775	-0.234789	-0.23218	0.341193	0.322612	0.123461	0.0147742	0.043748	0.041445	3.89345651219384e-10	3.76217837999395e-10	1.94153325806019e-10	0.890663	0.999765	0.438107	0.186186	0.395901	0.374589	3.51136784537083e-09	3.40182022486546e-09	1.79535737632001e-09	0.461954	0.462444	0.471791	0.0280999	-0.256252	0.875951	0.0312738	5.91057013415996e-10	0.999172	0.36021	5.23744983864277e-09	0.455955	0.231923	-0.251039	0.245421	0.0271146	3.15569001027014e-10	0.68012	0.282523	2.86963664133219e-09	0.464946	-0.0713921	-0.28008	0.502869	0.0172499	4.83459813480781e-10	0.891931	0.228899	4.30049802448958e-09	0.458852	7.25701	-0.234789	0.322612	0.043748	3.76217837999395e-10	0.999765	0.395901	3.40182022486546e-09	0.462444	29.2843	-0.23218	0.123461	0.041445	1.94153325806019e-10	0.438107	0.374589	1.79535737632001e-09	0.471791	0.124932	-0.248969	0.524268	0.0311818	4.93494636728937e-10	0.763646	0.312585	4.2764054193179e-09	0.458557	0.001701	-0.248248	0.131311	0.0272135	1.49813300521399e-10	0.188835	0.24455	7.4659054626305e-10	0.471311
ENSG00000178951	ZBTB7A	zinc finger and BTB domain containing 7A [Source:HGNC Symbol;Acc:HGNC:18078]	protein_coding	51341	0.00433616	-0.0651737	0.0192722	0.507249	3.90190826903443e-11	0.437848	0.840691	4.01697691467246e-10	0.489552	0.00547007	-0.0513117	0.381523	0.612241	3.66214346673536e-10	0.9999	0.898533	3.30705542399722e-09	0.458791	-1.67966	0.0415265	0.129869	0.768333	7.83309388344366e-09	0.503532	0.90601	6.39871815229402e-08	0.45919	-0.00399887	-0.0646646	3.05919270435256e-05	0.477256	1.28861144820747e-13	0.000117771	0.803641	1.20228025970425e-12	0.559709	0.00729605	-0.0326144	0.214066	0.745198	2.53271020336466e-10	0.906259	0.941108	2.30514297861789e-09	0.463996	0.0367068	-0.0446653	0.894004	0.666312	5.2186472315763e-10	0.999981	0.909441	4.65405804972895e-09	0.453739	0.00139404	-0.0264422	0.486434	0.797552	4.18425348644773e-10	0.824365	0.978822	3.63497194317459e-09	0.456896	0.120675	-0.041282	0.275441	0.680757	2.99599108380825e-10	0.999744	0.920738	2.74359993352616e-09	0.461632	0.00514849	-0.0413827	0.967585	0.682877	5.25856217718059e-10	0.996154	0.921724	4.55493941125809e-09	0.45363	-0.0551032	-0.092887	0.595535	0.401344	5.52037845740227e-10	0.953686	0.83437	4.86064300400811e-09	0.456941	-0.0309879	-0.0451409	0.724271	0.656496	4.96169921753711e-10	0.999906	0.918069	4.43060574764279e-09	0.454462	-0.0911359	-0.0653203	0.330974	0.527796	3.3638831505297e-10	0.988904	0.881496	3.0272038421246e-09	0.459995	-0.0478887	-0.0545669	0.624734	0.601066	4.6992022223525e-10	0.996984	0.92209	4.15872400843327e-09	0.45524	-0.0483175	-0.0515912	0.622714	0.616306	4.69297411498863e-10	0.987465	0.921353	4.15321222613584e-09	0.455259	-0.141156	-0.0605365	0.369495	0.555957	3.59412081728127e-10	0.684987	0.891561	3.14462900438831e-09	0.459057	-0.152313	-0.0770769	0.106946	0.452347	2.17938521393427e-10	0.40296	0.8419	1.99315554993918e-09	0.470171	0.0159423	-0.0722857	-0.0414444	-0.0606436	0.837414	0.453026	0.683743	0.561744	7.31815928407374e-10	5.71967138539904e-10	0.957952	0.875358	0.922608	0.865042	6.30744084773978e-09	5.02336356456785e-09	0.452856	0.456429	-0.0247902	-0.0468857	0.776655	0.649906	7.18658207662023e-10	0.99979	0.91929	6.27198098515774e-09	0.45312	-0.335808	-0.0648754	0.0959222	0.520719	2.00726914828718e-10	0.380579	0.864502	1.83898026857169e-09	0.471325	0.0398821	-0.0354746	0.6461	0.729338	6.75683180396176e-10	0.99987	0.935402	5.93676699802485e-09	0.454016	0.508084	-2.19216	-0.504749	0.0125427	-0.0498308	-0.0422823	0.00910349	0.741794	0.976752	0.899742	0.633796	0.682065	2.94642360940396e-11	7.09177556591266e-10	7.46233406872619e-10	0.855786	0.999765	0.992858	0.971187	0.923184	0.934641	3.16322443845504e-10	6.17112013485482e-09	6.31143587942752e-09	0.497456	0.453313	0.452572	-0.0302946	-0.0473793	0.852366	0.655212	7.34407056859414e-10	0.999172	0.929136	6.41477175037894e-09	0.452804	-0.281562	-0.0544133	0.117663	0.588431	2.3408847004905e-10	0.621165	0.891171	2.16271967488478e-09	0.469166	-0.0722857	-0.0606436	0.453026	0.561744	5.71967138539904e-10	0.875358	0.865042	5.02336356456785e-09	0.456429	-2.19216	-0.0498308	0.741794	0.633796	7.09177556591266e-10	0.999765	0.923184	6.17112013485482e-09	0.453313	-0.504749	-0.0422823	0.976752	0.682065	7.46233406872619e-10	0.992858	0.934641	6.31143587942752e-09	0.452572	-0.28014	-0.0697592	0.111966	0.493008	2.25571013418364e-10	0.389949	0.86023	2.05393019920458e-09	0.469687	-0.00393846	-0.0671964	5.23536177684766e-05	0.463285	2.10765938410832e-13	0.000185883	0.794323	1.79721152236712e-12	0.554097
ENSG00000122585	NPY	neuropeptide Y [Source:HGNC Symbol;Acc:HGNC:7955]	protein_coding	4852	0.0060211	-0.583487	0.601624	0.348682	0.116235	0.945329	0.750283	0.153666	0.0540462	-0.0259915	-0.504916	0.497641	0.416938	0.10917	0.9999	0.805222	0.150785	0.0562458	5.22769	-0.934437	0.433236	0.275326	0.0633753	0.741621	0.594373	0.0912644	0.0855242	0.000456153	-0.548198	0.941305	0.37761	0.127001	0.956803	0.742585	0.14141	0.050902	-0.0447125	-0.606198	0.213828	0.325351	0.0752831	0.906207	0.744773	0.107313	0.0688843	1.69389	-0.689952	0.313975	0.275348	0.0904672	0.999981	0.693991	0.128968	0.0627173	0.0268016	-0.258434	0.0267843	0.67408	0.0220832	0.275333	0.968192	0.0359574	0.106939	-0.356724	-0.551912	0.599687	0.372819	0.116122	0.999744	0.779263	0.157623	0.0540804	-0.100026	-0.556022	0.897436	0.37106	0.126533	0.984209	0.775811	0.166497	0.0510339	-0.742838	-0.916818	0.241879	0.175586	0.0703486	0.857458	0.655921	0.102541	0.0719659	0.244293	-0.523305	0.64973	0.400429	0.11883	0.999906	0.798742	0.162142	0.0532666	-0.370272	-0.646991	0.519723	0.309808	0.110851	0.988904	0.765094	0.150959	0.055712	-0.463609	-0.675868	0.438942	0.290552	0.104176	0.996984	0.782843	0.143286	0.0578749	-0.00553234	-0.551961	0.992667	0.382907	0.127225	0.999111	0.824534	0.169726	0.050839	-0.0982037	-0.563962	0.919011	0.373478	0.126795	0.970951	0.803332	0.163827	0.0509599	-0.688184	-0.693434	0.233309	0.271327	0.0817203	0.546094	0.717639	0.110868	0.0669356	-0.575959	0.68358	-0.545994	-0.355539	0.221262	0.242641	0.374658	0.574392	0.0796067	0.0833011	0.711858	0.807943	0.774249	0.87016	0.111138	0.11614	0.0678223	0.0662853	-0.363828	-0.608908	0.493573	0.332895	0.113007	0.99979	0.769392	0.154088	0.0556973	0.0377298	-0.53135	0.975702	0.396334	0.131964	0.990653	0.804344	0.167827	0.0501245	-0.25768	-0.574671	0.626034	0.358275	0.122056	0.99987	0.761407	0.165893	0.0529466	-1.36126	15.3882	6.31798	-0.679481	-0.477416	-0.527631	0.259302	0.704016	0.952228	0.280693	0.453851	0.401925	0.0860089	0.125877	0.131849	0.874186	0.999765	0.983627	0.671907	0.856827	0.826599	0.120529	0.169405	0.16895	0.0651959	0.0518363	0.0501563	-0.379494	-0.604113	0.701702	0.350406	0.125778	0.999172	0.803189	0.169086	0.0518647	0.0859327	-0.530089	0.937962	0.394526	0.131742	0.98101	0.801293	0.171271	0.0501858	0.68358	-0.355539	0.242641	0.574392	0.0833011	0.807943	0.87016	0.11614	0.0662853	15.3882	-0.477416	0.704016	0.453851	0.125877	0.999765	0.856827	0.169405	0.0518363	6.31798	-0.527631	0.952228	0.401925	0.131849	0.983627	0.826599	0.16895	0.0501563	0.111322	-0.522826	0.918026	0.406519	0.131546	0.968459	0.815487	0.166999	0.05024	-0.000437168	-0.553658	0.944411	0.373138	0.127025	0.958592	0.736798	0.141391	0.0508954
ENSG00000108509	CAMTA2	calmodulin binding transcription activator 2 [Source:HGNC Symbol;Acc:HGNC:18807]	protein_coding	23125	0.0017363	-0.16287	0.348576	0.104612	9.35392909685438e-09	0.88919	0.479667	6.6824229032185e-08	0.410517	0.00302723	-0.158797	0.623737	0.115157	1.26078710595983e-08	0.9999	0.518324	9.01131450587437e-08	0.405827	1.09837	-0.276655	0.242384	0.023408	1.3539816391258e-08	0.605597	0.192121	1.0642592362543e-07	0.450057	-0.000583121	-0.156806	0.558173	0.117919	1.2019282626459e-08	0.634713	0.468106	4.33928846652968e-08	0.406581	-0.000353031	-0.153887	0.951594	0.12595	1.40849221271942e-08	0.995559	0.52865	9.78140486576777e-08	0.404075	-0.0004954	-0.15341	0.998544	0.135435	1.41091813482487e-08	0.999981	0.532807	1.0001895302612e-07	0.404048	0.00463701	-0.102863	0.0169864	0.297201	9.69930521312348e-10	0.220474	0.850215	7.91387232408812e-09	0.444769	0.0840984	-0.153194	0.441467	0.125301	1.06946799197185e-08	0.999744	0.525396	7.62816285257673e-08	0.408418	0.0106214	-0.152898	0.932214	0.128175	1.4061570239407e-08	0.990824	0.531236	9.83894759131501e-08	0.404102	-0.064334	-0.159211	0.531821	0.148364	1.57904797138845e-08	0.939217	0.622629	1.09548756561214e-07	0.406001	-0.0266125	-0.156448	0.758583	0.120447	1.34997784076648e-08	0.999906	0.530713	9.540638231993e-08	0.404747	-0.115737	-0.18351	0.209462	0.0732954	6.74946714061095e-09	0.988904	0.469142	4.99748801877407e-08	0.415595	-0.151969	-0.19444	0.11272	0.0577622	4.34108737853001e-09	0.996984	0.462053	3.31208888880438e-08	0.422383	-0.0974075	-0.173491	0.313076	0.0884168	8.76438724419511e-09	0.987465	0.51891	6.36925745730784e-08	0.411534	-0.306305	-0.194433	0.0460089	0.0528065	2.17905595105665e-09	0.373183	0.400996	1.69994143673358e-08	0.432804	-0.158587	-0.189966	0.0882551	0.0620865	4.98274598176153e-09	0.378378	0.428022	3.69198763876533e-08	0.424114	-0.0999547	0.0119358	-0.155304	-0.150098	0.189418	0.900129	0.12013	0.148682	8.68187451764513e-09	1.92859155460805e-08	0.696397	0.984155	0.511444	0.557786	6.32859865482421e-08	1.33221367480661e-07	0.415475	0.402794	-0.0981586	-0.173437	0.252582	0.0886997	1.05354081925465e-08	0.99979	0.481137	7.6858240832441e-08	0.412429	-0.242431	-0.169888	0.22451	0.0930053	9.74598065770788e-09	0.531961	0.476925	6.89449867514211e-08	0.413658	-0.030742	-0.158071	0.719567	0.120593	1.82932590502014e-08	0.99987	0.511172	1.28410778609477e-07	0.403643	-0.0366798	-4.31824	-19.9991	-0.157134	-0.169076	-0.1732	0.851625	0.509769	0.239351	0.127601	0.10292	0.088617	1.91134669788574e-08	1.58591458778305e-08	1.01697711407662e-08	0.982099	0.999765	0.556254	0.490191	0.539824	0.49282	1.32293677299437e-07	1.11600604629847e-07	7.13392644486787e-08	0.402938	0.405931	0.412987	-0.0641287	-0.16507	0.689255	0.116759	1.80304291747148e-08	0.999172	0.572944	1.26352680838369e-07	0.403875	-0.236599	-0.16383	0.18312	0.102312	8.48092930302138e-09	0.649674	0.494954	6.14394899298965e-08	0.415842	0.0119358	-0.150098	0.900129	0.148682	1.92859155460805e-08	0.984155	0.557786	1.33221367480661e-07	0.402794	-4.31824	-0.169076	0.509769	0.10292	1.58591458778305e-08	0.999765	0.539824	1.11600604629847e-07	0.405931	-19.9991	-0.1732	0.239351	0.088617	1.01697711407662e-08	0.556254	0.49282	7.13392644486787e-08	0.412987	-0.282949	-0.181475	0.103206	0.072609	5.60491014989992e-09	0.380311	0.443151	4.11633464803451e-08	0.422296	-0.000954608	-0.159642	0.342698	0.110475	9.25945622276996e-09	0.424339	0.454888	3.33020304530599e-08	0.410676
ENSG00000111696	NT5DC3	5'-nucleotidase domain containing 3 [Source:HGNC Symbol;Acc:HGNC:30826]	protein_coding	51559	0.00183028	0.00343966	0.631039	0.986626	0.232198	0.949095	0.997885	0.278948	0.0280828	-0.00593836	0.0238574	0.639323	0.907534	0.232966	0.9999	0.981707	0.287099	0.0279497	0.60295	-0.0926261	0.787262	0.746326	0.439377	0.923116	0.896441	0.481192	-7.9256e-05	0.00591359	0.0474027	0.00299191	0.806886	0.0111598	0.00690206	0.946543	0.0146696	0.126356	0.010641	0.0265475	0.371663	0.896451	0.195326	0.935044	0.975975	0.24319	0.0349096	-0.448738	0.0502262	0.419978	0.809826	0.204428	0.999981	0.955356	0.258655	0.033137	0.000462128	0.0184103	0.909362	0.929868	0.247748	0.978076	0.995457	0.29403	0.025451	-0.010816	0.0133358	0.961617	0.947993	0.248529	0.999744	0.98967	0.301721	0.0253221	-0.523454	-0.0138375	0.038563	0.944706	0.06102	0.767894	0.988362	0.0888877	0.0757613	-0.0921392	-0.0223221	0.662961	0.920968	0.240029	0.9636	0.989591	0.293586	0.0270731	-0.0292847	0.0100701	0.869194	0.960898	0.246712	0.999906	0.995032	0.302124	0.0256224	0.14399	0.0507663	0.448385	0.808646	0.209222	0.988904	0.964054	0.259514	0.0322281	0.0768975	0.0341098	0.697999	0.871666	0.237826	0.996984	0.982891	0.290149	0.0271154	0.0273167	0.018989	0.890749	0.927429	0.247315	0.996469	0.989645	0.299322	0.0255225	-0.0701119	0.00398812	0.82607	0.984761	0.24517	0.934918	0.996926	0.289238	0.0258786	0.0966457	0.0370721	0.615735	0.860023	0.23494	0.826409	0.973982	0.275731	0.0279512	-0.0262662	0.132709	0.0141246	0.0493096	0.867285	0.496035	0.945266	0.815549	0.251107	0.220446	0.968401	0.890447	0.986624	0.955473	0.297627	0.267066	0.0252087	0.0305337	-0.0843649	-0.00270842	0.633061	0.989643	0.23663	0.99979	0.998102	0.289012	0.027658	0.326296	0.0371173	0.42701	0.857614	0.209485	0.702211	0.970826	0.249873	0.0325745	-0.141991	-0.00776717	0.418389	0.970034	0.207958	0.99987	0.993968	0.260964	0.0328652	-0.512114	16.1496	32.9553	-0.0400774	0.074	0.0476101	0.201022	0.228253	0.345635	0.847263	0.724259	0.818587	0.15283	0.162074	0.193451	0.862763	0.999765	0.644574	0.959375	0.948388	0.966112	0.197478	0.209891	0.235006	0.0447147	0.0425106	0.0357147	0.152544	0.0428795	0.643033	0.841415	0.23756	0.999172	0.973423	0.290729	0.0274973	0.221878	0.0246311	0.54485	0.904796	0.226987	0.83781	0.98197	0.273271	0.0293528	0.132709	0.0493096	0.496035	0.815549	0.220446	0.890447	0.955473	0.267066	0.0305337	16.1496	0.074	0.228253	0.724259	0.162074	0.999765	0.948388	0.209891	0.0425106	32.9553	0.0476101	0.345635	0.818587	0.193451	0.644574	0.966112	0.235006	0.0357147	0.179015	0.0325547	0.618154	0.87595	0.235182	0.823176	0.976009	0.275968	0.0279092	0.00520509	0.0471306	0.0103398	0.810662	0.0263446	0.0205256	0.946129	0.0325394	0.101741
ENSG00000198700	IPO9	importin 9 [Source:HGNC Symbol;Acc:HGNC:19425]	protein_coding	55705	-0.000512534	-0.0147636	0.799476	0.891967	0.100705	0.976547	0.974564	0.135854	0.0590468	-0.0016966	-0.0145475	0.800341	0.893631	0.100725	0.9999	0.97883	0.140414	0.0590402	-0.397513	-0.00150733	0.733364	0.991954	0.116452	0.900522	0.996255	0.153416	0.0620861	-0.00671286	-0.0561779	4.96494729761802e-13	0.47412	9.75708997655049e-12	2.46541034544727e-11	0.801976	6.33009086536045e-11	0.507623	0.000644159	-0.0167463	0.918796	0.877307	0.102567	0.993924	0.971184	0.140258	0.0584138	0.0787331	-0.0240109	0.789532	0.828493	0.100476	0.999981	0.959426	0.141079	0.0591253	0.00147158	-0.00149004	0.492678	0.989229	0.0876703	0.827063	0.999902	0.119376	0.0637821	0.000154085	-0.0175436	0.998966	0.871192	0.102928	0.999744	0.97117	0.142134	0.0582923	0.231814	-0.00549561	0.0846295	0.95882	0.0358746	0.817611	0.991245	0.0563181	0.092443	0.02475	-0.0443832	0.824394	0.708713	0.0937674	0.98155	0.943107	0.131137	0.0622308	-0.10337	-0.0291881	0.270206	0.786792	0.0676495	0.999906	0.952661	0.100108	0.0724066	-0.137793	-0.0533318	0.168629	0.628047	0.0531304	0.988904	0.916189	0.080127	0.0802019	-0.155661	-0.0595294	0.135184	0.589696	0.0470523	0.996984	0.917874	0.0721742	0.0840426	-0.117262	-0.0416696	0.263338	0.703615	0.0668107	0.987465	0.943686	0.0974798	0.0728146	-0.375923	-0.0678412	0.0237129	0.526828	0.0159807	0.341667	0.882763	0.0274743	0.11627	-0.276391	-0.079834	0.00540759	0.451841	0.00560321	0.246152	0.8419	0.0109646	0.146637	-0.166469	0.132657	-0.0192619	0.0188426	0.0422554	0.195946	0.855694	0.86496	0.0230046	0.0568036	0.651655	0.801583	0.967164	0.96807	0.0383982	0.0836001	0.106965	0.078987	-0.0709185	-0.0303914	0.446872	0.782313	0.0834404	0.99979	0.959491	0.118973	0.0662285	-0.511017	-0.0509281	0.0167125	0.63057	0.0124279	0.277858	0.908153	0.0219577	0.124772	-0.0942229	-0.0306711	0.308751	0.778369	0.0711567	0.99987	0.946565	0.104569	0.0715858	-0.0663195	-6.63918	-43.8821	-0.0228698	-0.0401685	-0.0596358	0.755056	0.349239	0.0157582	0.836728	0.717937	0.575058	0.0984015	0.0752471	0.0119366	0.968053	0.999765	0.294516	0.956536	0.947255	0.899971	0.135239	0.108752	0.0212613	0.0605591	0.0697179	0.125909	-0.247484	-0.061539	0.152214	0.582661	0.0495991	0.999172	0.907059	0.0762268	0.0833507	-0.338248	-0.0309586	0.0779602	0.772205	0.0336901	0.607038	0.955487	0.0530826	0.0954569	0.132657	0.0188426	0.195946	0.86496	0.0568036	0.801583	0.96807	0.0836001	0.078987	-6.63918	-0.0401685	0.349239	0.717937	0.0752471	0.999765	0.947255	0.108752	0.0697179	-43.8821	-0.0596358	0.0157582	0.575058	0.0119366	0.294516	0.899971	0.0212613	0.125909	-0.436643	-0.0593928	0.0192949	0.577734	0.0137069	0.25619	0.891915	0.023821	0.121997	-0.00705927	-0.0633327	2.24373790514722e-14	0.402527	5.26170896406189e-13	1.81646734842385e-12	0.757151	4.15780921786068e-12	0.543457
ENSG00000182195	LDOC1	LDOC1 regulator of NFKB signaling [Source:HGNC Symbol;Acc:HGNC:6548]	protein_coding	23641	0.00420679	-0.492476	0.0529688	5.34074539352807e-05	0.000320134	0.608114	0.013783	0.000897548	0.214927	-0.000777345	-0.468282	0.915333	0.000159811	0.00155342	0.9999	0.0279414	0.00379928	0.177659	0.429985	-0.562211	0.735329	0.00091529	0.00446079	0.901259	0.0438791	0.00934279	0.172009	0.00280149	-0.453532	0.0156642	0.000141903	0.000129384	0.0299191	0.0220587	0.000231966	0.235096	-0.00107171	-0.470982	0.876306	0.000140549	0.00154509	0.991276	0.0254284	0.00367563	0.177791	0.187343	-0.485042	0.559693	0.000122804	0.0013544	0.999981	0.0209251	0.00338819	0.181013	0.00581532	-0.406213	0.0112798	0.000722652	0.000100449	0.181607	0.117465	0.000303904	0.240591	0.122485	-0.469281	0.343276	0.00013205	0.00107233	0.999744	0.0231887	0.00270239	0.186669	0.0260737	-0.4683	0.860006	0.000151141	0.00154067	0.979147	0.0255662	0.00368281	0.177862	-0.112253	-0.516704	0.355536	0.000132232	0.00119655	0.891149	0.0398117	0.00297507	0.186046	0.13578	-0.45436	0.183093	0.000204612	0.000741997	0.999906	0.0315346	0.0019822	0.195453	-0.00605474	-0.471227	0.955993	0.000199564	0.00155877	0.999062	0.039544	0.00376238	0.177575	0.0123653	-0.46632	0.913873	0.000244257	0.00155317	0.996987	0.0474954	0.00373586	0.177663	0.0572979	-0.457866	0.617091	0.00025532	0.00140638	0.987465	0.0439024	0.00343199	0.180094	-0.050078	-0.476355	0.785467	0.000155202	0.00151334	0.919868	0.0296252	0.00350748	0.1783	0.161604	-0.433755	0.142755	0.000487454	0.000647148	0.449018	0.0528756	0.00164603	0.200838	0.13155	-0.213086	-0.468455	-0.52682	0.143587	0.0552786	0.000131751	2.96693183090987e-05	0.000649601	0.000337522	0.690719	0.767043	0.0228435	0.0126485	0.00170415	0.000960668	0.200749	0.216028	0.0532608	-0.460233	0.600762	0.000243038	0.00142381	0.99979	0.0369099	0.00351867	0.181776	-0.0177467	-0.472428	0.940334	0.000160813	0.00159216	0.978035	0.0275841	0.00364347	0.17901	0.0613582	-0.46151	0.544184	0.000213434	0.00136903	0.99987	0.0291193	0.00342534	0.182742	0.128295	-2.29382	29.7465	-0.457491	-0.479634	-0.441478	0.57974	0.767372	0.137844	0.00028341	0.00016777	0.000350341	0.00140445	0.00153879	0.000632529	0.942798	0.999765	0.453457	0.0289051	0.0363658	0.049926	0.00339345	0.00373323	0.00162374	0.182113	0.179855	0.20138	0.216098	-0.431251	0.252757	0.000695003	0.000922971	0.999172	0.0823346	0.00239156	0.19235	0.127794	-0.465472	0.544905	0.000175589	0.00136979	0.837813	0.0289945	0.00328641	0.182729	-0.213086	-0.52682	0.0552786	2.96693183090987e-05	0.000337522	0.767043	0.0126485	0.000960668	0.216028	-2.29382	-0.479634	0.767372	0.00016777	0.00153879	0.999765	0.0363658	0.00373323	0.179855	29.7465	-0.441478	0.137844	0.000350341	0.000632529	0.453457	0.049926	0.00162374	0.20138	0.0164948	-0.46956	0.936498	0.000188842	0.00159167	0.975696	0.0311315	0.00363355	0.179018	0.00311691	-0.449438	0.00764869	0.000145242	7.41605324989922e-05	0.0157432	0.0227438	0.00013784	0.247103
ENSG00000109670	FBXW7	F-box and WD repeat domain containing 7 [Source:HGNC Symbol;Acc:HGNC:16712]	protein_coding	55294	0.00677536	0.0804747	0.0170731	0.59286	0.000195594	0.425926	0.881767	0.000577813	0.225995	0.0116194	0.0967081	0.224612	0.531835	0.00117806	0.9999	0.86293	0.00297316	0.184399	3.24611	-0.192551	0.0449864	0.347937	0.000459745	0.406153	0.658141	0.00128876	0.234229	0.00872795	0.167462	2.29034433443172e-10	0.16869	2.43193732418653e-11	3.73748268409305e-09	0.543488	1.4734679081836e-10	0.495797	-0.0134294	0.100599	0.135201	0.512119	0.000857053	0.882939	0.85323	0.00218984	0.192034	0.186831	0.101885	0.658271	0.521238	0.00200616	0.999981	0.852178	0.00478343	0.171338	0.0018445	0.137353	0.548478	0.386464	0.00187417	0.854477	0.888094	0.00410117	0.173028	-0.0836789	0.116975	0.623062	0.450531	0.00196838	0.999744	0.821882	0.0046255	0.171811	-0.148168	0.10953	0.445045	0.479776	0.00170847	0.898968	0.835332	0.00403021	0.175318	0.0724639	0.15944	0.650827	0.350674	0.00234056	0.96234	0.802383	0.00536555	0.169346	-0.046063	0.112042	0.732503	0.472247	0.0020726	0.999906	0.837126	0.00489305	0.170526	0.113519	0.146714	0.430381	0.356922	0.00168133	0.988904	0.798536	0.00401928	0.175713	0.0947007	0.142774	0.528141	0.372816	0.00184495	0.996984	0.832633	0.00434675	0.173418	0.10752	0.139352	0.475061	0.37762	0.00176107	0.987465	0.821439	0.00418514	0.174569	0.383638	0.16856	0.109929	0.281152	0.000747641	0.458611	0.738033	0.00188241	0.195274	0.352738	0.196037	0.0136134	0.203017	0.000242761	0.260184	0.650819	0.000691049	0.223544	0.261787	-0.354796	0.119765	0.0216912	0.0252663	0.0143267	0.427892	0.888236	0.000386498	0.000252387	0.651655	0.735883	0.804814	0.973639	0.00107593	0.000739913	0.212904	0.222663	0.151903	0.145587	0.253984	0.354153	0.00184302	0.99979	0.785061	0.00442129	0.175364	0.628524	0.15752	0.0407358	0.304682	0.000548115	0.304122	0.738749	0.00142125	0.204759	0.0247013	0.118193	0.852588	0.45221	0.00310534	0.99987	0.816726	0.00699141	0.16212	-0.290433	6.20821	71.1194	0.0832377	0.137095	0.185366	0.338628	0.541536	0.00599181	0.598691	0.39152	0.220209	0.00216189	0.00270349	0.000128631	0.890663	0.999765	0.285398	0.87358	0.827506	0.687733	0.00496716	0.00612932	0.000390074	0.171355	0.165676	0.237721	0.143704	0.140859	0.563507	0.385406	0.00274715	0.999172	0.825999	0.00626861	0.165267	0.412935	0.13282	0.133829	0.389155	0.00124264	0.627319	0.79826	0.00301931	0.185121	-0.354796	0.0216912	0.0143267	0.888236	0.000252387	0.735883	0.973639	0.000739913	0.222663	6.20821	0.137095	0.541536	0.39152	0.00270349	0.999765	0.827506	0.00612932	0.165676	71.1194	0.185366	0.00599181	0.220209	0.000128631	0.285398	0.687733	0.000390074	0.237721	0.531409	0.167368	0.0477464	0.279128	0.000614261	0.298379	0.723409	0.00157083	0.202073	0.0090017	0.175619	8.07353883346419e-11	0.144279	9.18507195091769e-12	1.37013090513096e-09	0.506928	5.75269738142064e-11	0.508395
ENSG00000236287	ZBED5	zinc finger BED-type containing 5 [Source:HGNC Symbol;Acc:HGNC:30803]	protein_coding	58486	-0.00279738	-0.0130309	0.143993	0.898825	3.63642790029766e-07	0.763876	0.975845	1.94848104284298e-06	0.349849	-0.00117398	-0.026133	0.854623	0.801486	9.52386226949062e-07	0.9999	0.955629	4.85194609155293e-06	0.332656	2.73979	-0.252769	0.0131829	0.0713114	2.21758873616562e-07	0.351108	0.323177	1.39646341539534e-06	0.400533	0.00113128	-0.0216958	0.272322	0.832748	5.57203931950935e-07	0.352042	0.954966	1.49608788336187e-06	0.342296	0.00559407	-0.0212784	0.352623	0.836414	6.51431521357689e-07	0.932137	0.964622	3.36152882772025e-06	0.339504	0.459431	-0.0659423	0.100124	0.527031	2.79929173854227e-07	0.999981	0.8546	1.57581341753546e-06	0.354426	0.00137529	-0.013203	0.502023	0.90034	7.87084016960364e-07	0.831527	0.993883	3.85047497222604e-06	0.336104	-0.0399054	-0.0283283	0.725231	0.78384	9.14037457668964e-07	0.999744	0.948802	4.62937277124159e-06	0.333401	-0.00659198	-0.0285491	0.959425	0.782806	9.65959518045365e-07	0.995552	0.949125	4.83933391101658e-06	0.332399	0.20061	0.0118444	0.0577683	0.91526	2.38214205950451e-07	0.7113	0.989231	1.34353070452835e-06	0.360684	-0.0995575	-0.0394211	0.266139	0.702113	5.49209751550178e-07	0.999906	0.931785	2.91575863504797e-06	0.342554	0.093865	-0.00382774	0.327545	0.971103	6.23814768173589e-07	0.988904	0.994846	3.24639571451218e-06	0.34028	0.184455	0.021545	0.0627821	0.836719	1.97333604245219e-07	0.996984	0.975268	1.12639862000714e-06	0.360482	-0.0379212	-0.0360085	0.705837	0.732422	9.06163594599595e-07	0.988465	0.949865	4.57430388446058e-06	0.333558	0.127792	-0.0111084	0.427205	0.915859	7.24948456649237e-07	0.724011	0.985998	3.56196231216161e-06	0.337585	0.00938442	-0.0326494	0.920609	0.751015	6.97504265357362e-07	0.970569	0.945369	3.50622704639412e-06	0.341602	-0.120661	0.269	-0.0373485	0.0353816	0.113336	0.00379618	0.706022	0.71887	2.21391336628732e-07	1.44812491084043e-08	0.678645	0.677468	0.930244	0.926563	1.25306532913422e-06	1.01652115030182e-07	0.36196	0.407382	-0.113	-0.0581068	0.18853	0.565442	3.16819089534384e-07	0.99979	0.887951	1.77483521186117e-06	0.355686	0.275981	-0.0158418	0.167432	0.874471	2.92068135509756e-07	0.466888	0.976453	1.57225604849055e-06	0.357116	-0.125213	-0.0546138	0.142281	0.585614	2.60624054095493e-07	0.99987	0.882815	1.48481491498106e-06	0.359113	-0.439803	8.84222	-0.790028	-0.0818448	-0.00234225	-0.0356138	0.0230678	0.176465	0.963197	0.411394	0.981718	0.727007	6.47695792611937e-08	3.0283522492749e-07	7.00001357483859e-07	0.855786	0.999765	0.987936	0.770235	0.997494	0.948576	4.07251697222241e-07	1.69467178317411e-06	3.4959741343757e-06	0.382925	0.35648	0.341537	-0.203067	-0.0723713	0.204717	0.486271	3.34905689012426e-07	0.999172	0.872609	1.86999611931874e-06	0.354707	0.0721276	-0.0315875	0.687255	0.753953	6.50555820638634e-07	0.901239	0.949261	3.33611980831368e-06	0.34286	0.269	0.0353816	0.00379618	0.71887	1.44812491084043e-08	0.677468	0.926563	1.01652115030182e-07	0.407382	8.84222	-0.00234225	0.176465	0.981718	3.0283522492749e-07	0.999765	0.997494	1.69467178317411e-06	0.35648	-0.790028	-0.0356138	0.963197	0.727007	7.00001357483859e-07	0.987936	0.948576	3.4959741343757e-06	0.341537	0.101082	-0.0247278	0.564481	0.808179	6.01820569962335e-07	0.789499	0.960691	3.02974048875734e-06	0.344263	0.00121795	-0.0203065	0.242658	0.843235	5.17773927664893e-07	0.318051	0.957856	1.37531014157995e-06	0.343603
ENSG00000170266	GLB1	galactosidase beta 1 [Source:HGNC Symbol;Acc:HGNC:4298]	protein_coding	2720	-0.00307506	-0.0272211	0.139687	0.807039	0.0212878	0.761493	0.955103	0.0356649	0.10801	-0.00744717	-0.0307497	0.283551	0.784165	0.0313787	0.9999	0.951354	0.0517121	0.0965079	-0.579192	0.0649476	0.622988	0.666984	0.0411072	0.850641	0.860774	0.0628648	0.101127	-0.00120982	-0.0508659	0.280476	0.649191	0.0312065	0.360778	0.887794	0.038137	0.0966739	-0.00666111	-0.0521527	0.308579	0.641526	0.0327272	0.928136	0.906089	0.0524918	0.0952361	0.30066	-0.0685981	0.325089	0.549433	0.0335678	0.999981	0.863947	0.0550624	0.0944672	-0.00114537	-0.0563984	0.607425	0.623467	0.0434848	0.878067	0.951644	0.064833	0.0865087	-0.028812	-0.043991	0.815545	0.695492	0.0469244	0.999744	0.926775	0.0726583	0.084128	0.250057	-0.0309065	0.0731075	0.779546	0.0143337	0.814848	0.948374	0.0256121	0.119354	-0.102918	-0.0368952	0.373663	0.764048	0.0359077	0.896739	0.954034	0.0573278	0.0934937	0.0110145	-0.0426624	0.910279	0.705654	0.0476388	0.999906	0.9334	0.0740676	0.0836533	-0.13792	-0.0797239	0.18484	0.486357	0.024986	0.988904	0.863827	0.0419613	0.103309	-0.245625	-0.110154	0.021976	0.328643	0.00643008	0.996984	0.808376	0.0130001	0.141345	-0.15825	-0.0764615	0.14506	0.499619	0.0217618	0.987465	0.879086	0.0372961	0.107367	-0.332107	-0.0883378	0.0554762	0.432028	0.012005	0.387336	0.838384	0.021451	0.124327	-0.048617	-0.0484918	0.636388	0.665987	0.0444912	0.837444	0.924569	0.0656699	0.0868013	-0.0288115	-0.0961878	-0.0378273	-0.0623285	0.731335	0.354916	0.730566	0.580199	0.0462318	0.035283	0.927703	0.847514	0.936921	0.872556	0.0697584	0.0556809	0.0855874	0.0940354	-0.0146717	-0.0402476	0.876522	0.718389	0.0478297	0.99979	0.939429	0.073917	0.0845085	-0.246762	-0.0541973	0.259678	0.622561	0.0302482	0.566445	0.906094	0.0471172	0.0987485	-0.0814044	-0.0500904	0.384825	0.650075	0.0366173	0.99987	0.910254	0.0590909	0.0928887	-0.17567	-11.3515	-25.004	-0.056006	-0.0789245	-0.0622139	0.412859	0.111543	0.179012	0.616612	0.478615	0.572734	0.0377772	0.0187749	0.0247441	0.903537	0.999765	0.497465	0.879645	0.871811	0.899115	0.0594548	0.0329535	0.0398658	0.091922	0.112939	0.104797	0.0303386	-0.031615	0.863038	0.782625	0.0477325	0.999172	0.960263	0.0737394	0.0845732	0.0704866	-0.0340614	0.718892	0.757181	0.0460364	0.91114	0.950396	0.0694183	0.0857216	-0.0961878	-0.0623285	0.354916	0.580199	0.035283	0.847514	0.872556	0.0556809	0.0940354	-11.3515	-0.0789245	0.111543	0.478615	0.0187749	0.999765	0.871811	0.0329535	0.112939	-25.004	-0.0622139	0.179012	0.572734	0.0247441	0.497465	0.899115	0.0398658	0.104797	-0.137245	-0.0509331	0.473846	0.647062	0.0400275	0.730502	0.918693	0.0598112	0.0901205	-0.00117222	-0.0515065	0.301617	0.645444	0.0323614	0.381231	0.884658	0.0394299	0.0955764
ENSG00000135940	COX5B	cytochrome c oxidase subunit 5B [Source:HGNC Symbol;Acc:HGNC:2269]	protein_coding	1329	-0.000806493	-0.0808665	0.793226	0.625891	0.000127665	0.973866	0.893261	0.00039562	0.235388	-0.00681215	-0.0732098	0.504969	0.658444	0.000108376	0.9999	0.915796	0.000353873	0.238949	-0.981064	0.102012	0.547261	0.625126	0.000270711	0.808745	0.837042	0.000811822	0.247656	0.0054483	-0.0538856	0.000628143	0.725963	7.01776030178878e-07	0.0017253	0.917875	1.84871512837449e-06	0.338169	-0.00430407	-0.0905722	0.654898	0.583878	0.00012058	0.969256	0.884726	0.000377887	0.236632	0.120319	-0.0951242	0.789094	0.573886	0.000127507	0.999981	0.871564	0.000411559	0.235415	-0.00356279	-0.12411	0.274986	0.459648	7.81644442688285e-05	0.68692	0.912755	0.000242368	0.24598	0.047908	-0.0850955	0.79161	0.606142	0.000127604	0.999744	0.893787	0.000406635	0.235398	-0.0892166	-0.0898787	0.666128	0.586605	0.000121298	0.948182	0.885722	0.000383253	0.236503	-0.106639	-0.0567608	0.530092	0.753415	0.000125576	0.93896	0.951153	0.000399807	0.23825	0.201155	-0.0625827	0.158426	0.702426	5.50654459766848e-05	0.999906	0.931785	0.000191812	0.253413	0.210756	-0.0305038	0.167339	0.855708	5.71032761916633e-05	0.988904	0.974599	0.000195925	0.252646	0.262017	-0.01457	0.0986175	0.930753	3.97566057447098e-05	0.996984	0.992421	0.000140916	0.260231	0.231729	-0.0375655	0.146117	0.821059	5.21591666338336e-05	0.987465	0.97252	0.00018072	0.254554	0.456472	-0.0241675	0.0733899	0.88371	3.21818922229748e-05	0.410691	0.981353	0.000112232	0.264608	0.320077	-0.0141651	0.0364403	0.931531	2.06959197025783e-05	0.299917	0.986811	7.61583490151831e-05	0.276461	0.219978	-0.132262	-0.0837422	-0.122863	0.0791788	0.398922	0.606504	0.470179	3.67669377072369e-05	0.000104243	0.667305	0.860792	0.891986	0.821835	0.000131168	0.000336731	0.264582	0.242328	0.191548	-0.0488777	0.175895	0.768827	6.38006273701221e-05	0.99979	0.955168	0.000219013	0.252931	0.529863	-0.0518992	0.106867	0.752395	4.5489456669244e-05	0.396836	0.947683	0.000153222	0.260113	0.0866257	-0.0746532	0.540003	0.654511	0.000120706	0.99987	0.91165	0.000392487	0.239119	0.0161667	5.45549	47.8843	-0.0866157	-0.0683034	-0.040488	0.960208	0.614425	0.0866372	0.608982	0.688085	0.806099	0.000141996	0.000127284	3.92178547910094e-05	0.99573	0.999765	0.395332	0.876212	0.938148	0.96378	0.0004428	0.000406612	0.000134804	0.23554	0.237953	0.263231	0.257194	-0.0407891	0.330531	0.812237	9.40571568696658e-05	0.999172	0.967732	0.000311369	0.244567	0.367397	-0.0718568	0.211185	0.662452	7.17928575107913e-05	0.661097	0.920288	0.000236948	0.250402	-0.132262	-0.122863	0.398922	0.470179	0.000104243	0.860792	0.821835	0.000336731	0.242328	5.45549	-0.0683034	0.614425	0.688085	0.000127284	0.999765	0.938148	0.000406612	0.237953	47.8843	-0.040488	0.0866372	0.806099	3.92178547910094e-05	0.395332	0.96378	0.000134804	0.263231	0.469664	-0.0414325	0.101587	0.802121	4.39014524361189e-05	0.377838	0.959509	0.000148175	0.260861	0.0058238	-0.0474667	0.000286198	0.755461	3.57939780689705e-07	0.000835621	0.927115	9.77335311946193e-07	0.350126
ENSG00000161970	RPL26	ribosomal protein L26 [Source:HGNC Symbol;Acc:HGNC:10327]	protein_coding	6154	-0.000504374	0.0991142	0.883639	0.593812	7.16671134370047e-38	0.987868	0.88181	1.34333870465795e-35	0.89183	-0.00603653	0.10704	0.598013	0.564413	6.30420842459951e-38	0.9999	0.878158	1.19241236802016e-35	0.892174	0.0601699	0.257507	0.973699	0.272918	1.33529641619112e-35	0.991488	0.591924	2.8062805288154e-33	0.910745	0.00632854	0.1328	0.000375568	0.438469	1.29759146167332e-40	0.00108725	0.780526	2.47685210564909e-38	0.907534	-0.0028989	0.0927878	0.788155	0.61656	6.9871156438302e-38	0.98441	0.897132	1.30967502779758e-35	0.891898	0.0270849	0.0941534	0.95713	0.619258	7.23338970925648e-38	0.999981	0.888948	1.34868248781106e-35	0.891805	-0.00445692	0.0477559	0.222262	0.798791	3.44052426067768e-38	0.641205	0.978822	6.50759525160543e-36	0.893785	0.147869	0.0968293	0.465845	0.599333	5.55318164230049e-38	0.999744	0.890207	1.05999538761196e-35	0.892514	-0.266989	0.0825014	0.247231	0.653414	3.70990622002041e-38	0.853513	0.912228	6.95390169493196e-36	0.893586	-0.225079	0.124197	0.233742	0.53587	8.47347294761458e-38	0.85577	0.886373	1.60271889225517e-35	0.894297	0.0835102	0.105785	0.603022	0.568539	6.32801206518294e-38	0.999906	0.881945	1.19691471843815e-35	0.892164	0.0480616	0.108861	0.779799	0.56705	6.96632808024638e-38	0.991647	0.896658	1.31764929125097e-35	0.891906	0.0747926	0.116551	0.676201	0.541699	6.63910557072874e-38	0.996984	0.904615	1.2444435180593e-35	0.892035	0.145615	0.126337	0.416885	0.501395	5.210967657346e-38	0.987465	0.879267	9.94673330997623e-36	0.892683	0.302345	0.136831	0.292774	0.466159	4.16614658915654e-38	0.628829	0.855927	8.0260042531473e-36	0.893279	0.308235	0.166968	0.0738603	0.371856	5.2869059752752e-38	0.360761	0.800718	1.01851264557015e-35	0.895544	0.178568	-0.215761	0.0992689	0.0392222	0.206535	0.219241	0.590134	0.836277	1.17602778173354e-37	1.22781086547693e-37	0.703722	0.804469	0.884542	0.960731	2.24481046116954e-35	2.32234844246482e-35	0.893422	0.893306	0.180712	0.132767	0.256274	0.479179	1.37089862069442e-37	0.99979	0.849467	2.61678134882276e-35	0.89301	0.413707	0.123989	0.264242	0.506179	1.40024485053705e-37	0.570787	0.856343	2.64849948729763e-35	0.892953	0.105555	0.112216	0.505966	0.549172	2.09270876094367e-37	0.99987	0.866136	3.88758022144589e-35	0.891864	0.0857221	-5.30549	30.6776	0.104698	0.0760434	0.126193	0.813719	0.662686	0.331307	0.581804	0.690724	0.501579	2.53907594595522e-37	2.37371826961718e-37	1.62887102265415e-37	0.977615	0.999765	0.633972	0.864694	0.938658	0.874688	4.71678697603075e-35	4.43291654634779e-35	3.05317932408489e-35	0.891337	0.891521	0.892544	0.111001	0.116057	0.709121	0.549651	2.43514071647734e-37	0.999172	0.895908	4.52370872741316e-35	0.891451	0.241961	0.106391	0.464814	0.567573	1.99879240862928e-37	0.799435	0.882992	3.71311382624471e-35	0.891989	-0.215761	0.0392222	0.219241	0.836277	1.22781086547693e-37	0.804469	0.960731	2.32234844246482e-35	0.893306	-5.30549	0.0760434	0.662686	0.690724	2.37371826961718e-37	0.999765	0.938658	4.43291654634779e-35	0.891521	30.6776	0.126193	0.331307	0.501579	1.62887102265415e-37	0.633972	0.874688	3.05317932408489e-35	0.892544	0.328027	0.128298	0.311036	0.494575	1.56308475913061e-37	0.600169	0.860601	2.95650377258832e-35	0.892656	0.00655804	0.138916	0.000263025	0.416067	9.29518641223815e-41	0.000774482	0.767071	1.75814225902752e-38	0.908296
ENSG00000197586	ENTPD6	ectonucleoside triphosphate diphosphohydrolase 6 [Source:HGNC Symbol;Acc:HGNC:3368]	protein_coding	955	-0.00257171	-0.0296549	0.124912	0.740884	0.0108539	0.743727	0.934063	0.0199299	0.127125	-0.00610296	-0.032827	0.275143	0.716547	0.0170529	0.9999	0.932264	0.0305457	0.114416	-1.01523	0.122188	0.26203	0.291884	0.00776543	0.622564	0.610351	0.0150646	0.155456	-0.00233587	-0.0570496	0.00844599	0.511744	0.00170177	0.0173199	0.821474	0.00255069	0.175415	-0.0050709	-0.0498864	0.336005	0.58067	0.0188788	0.930287	0.882564	0.0325807	0.111493	-0.0523222	-0.0393087	0.832093	0.671782	0.0263636	0.999981	0.91163	0.0447809	0.101719	-0.00184057	-0.0636857	0.304145	0.489431	0.0179599	0.713932	0.920309	0.0300429	0.11293	0.00033316	-0.0436053	0.997328	0.6302	0.0268125	0.999744	0.904583	0.0449308	0.101218	0.191038	-0.0336772	0.0894565	0.705538	0.00881186	0.817611	0.928235	0.0167991	0.132848	-0.180292	-0.0332412	0.0485374	0.729609	0.00650326	0.695024	0.946205	0.0131299	0.142638	0.0423063	-0.0388407	0.590667	0.66892	0.0240448	0.999906	0.921661	0.0412258	0.104442	-0.00733171	-0.0455105	0.930634	0.625244	0.0267364	0.996879	0.915466	0.044516	0.101302	-0.0755203	-0.0639757	0.388452	0.492697	0.020236	0.996984	0.88654	0.0349868	0.109483	-0.0562743	-0.0551842	0.522181	0.549353	0.0229755	0.987465	0.897588	0.039045	0.105779	-0.205112	-0.0710494	0.143836	0.437009	0.0118213	0.494457	0.841733	0.021162	0.124756	-0.0262463	-0.0463114	0.755685	0.615461	0.0225957	0.896038	0.909057	0.0367172	0.107497	0.0103356	-0.0404011	-0.0400125	-0.050773	0.880624	0.63624	0.657118	0.584145	0.0232405	0.0215332	0.9711	0.923705	0.912633	0.874364	0.0387515	0.0364926	0.106663	0.10892	0.0153129	-0.0370737	0.843204	0.685384	0.0230951	0.99979	0.931851	0.0396958	0.106849	-0.274054	-0.0590787	0.125542	0.510248	0.00945926	0.419356	0.857738	0.0173309	0.132401	-0.00181633	-0.0405158	0.981177	0.65601	0.0234348	0.99987	0.91212	0.0403663	0.106415	-0.0512576	-3.43885	-19.2213	-0.0457088	-0.0528614	-0.0594388	0.771148	0.559273	0.208016	0.619523	0.567879	0.511771	0.0227005	0.0205934	0.0127497	0.971864	0.999765	0.525811	0.881209	0.903309	0.87992	0.0384521	0.035649	0.022473	0.10736	0.110233	0.12405	-0.201439	-0.0774748	0.15986	0.404764	0.0109458	0.999172	0.834309	0.0207695	0.12834	-0.191305	-0.0488138	0.231563	0.586088	0.0135367	0.673928	0.890539	0.0243216	0.122352	-0.0404011	-0.050773	0.63624	0.584145	0.0215332	0.923705	0.874364	0.0364926	0.10892	-3.43885	-0.0528614	0.559273	0.567879	0.0205934	0.999765	0.903309	0.035649	0.110233	-19.2213	-0.0594388	0.208016	0.511771	0.0127497	0.525811	0.87992	0.022473	0.12405	-0.214125	-0.0616162	0.171091	0.496003	0.0113928	0.462062	0.861507	0.0203014	0.127219	-0.00239333	-0.0591302	0.00763229	0.496244	0.00157819	0.0157147	0.813105	0.00236842	0.177271
ENSG00000133065	SLC41A1	solute carrier family 41 member 1 [Source:HGNC Symbol;Acc:HGNC:19429]	protein_coding	254428	0.00177147	0.416423	0.59685	0.0230483	0.0186653	0.944173	0.247881	0.0318738	0.111821	-0.001352	0.428421	0.903441	0.0197905	0.0206526	0.9999	0.244572	0.0360244	0.108891	-0.0678843	0.41779	0.969537	0.0699046	0.00269114	0.990378	0.320125	0.00601287	0.186576	0.0098457	0.482697	9.31299264179044e-10	0.00106689	1.31439365829215e-09	1.22800522322466e-08	0.0578064	5.67724194611302e-09	0.44031	-0.00574277	0.418921	0.583906	0.0219277	0.0185216	0.961563	0.256163	0.0320333	0.112043	-0.461143	0.463909	0.345373	0.0129644	0.0147567	0.999981	0.191984	0.027238	0.118532	-0.00456748	0.376204	0.198202	0.0412956	0.0109541	0.616227	0.504233	0.0194747	0.126871	-0.0973149	0.425736	0.62201	0.0196611	0.0189294	0.999744	0.24207	0.0332835	0.111415	-0.321461	0.409325	0.151114	0.0234697	0.00934043	0.83146	0.263667	0.0176413	0.131257	0.0241279	0.489079	0.896327	0.0149103	0.0172255	0.989071	0.275999	0.0305223	0.115441	0.0111131	0.427285	0.943321	0.019973	0.0207288	0.999906	0.253081	0.0362575	0.108785	-0.00282536	0.425299	0.986521	0.0235757	0.0207664	0.999377	0.300193	0.0358501	0.108732	-0.115207	0.394959	0.507979	0.0354711	0.0175656	0.996984	0.391022	0.0310272	0.113567	-0.0896573	0.407587	0.607739	0.0282014	0.018782	0.987465	0.339571	0.0328938	0.111641	0.178144	0.449868	0.524812	0.0158437	0.0177949	0.787313	0.244932	0.0301842	0.113195	0.275496	0.492486	0.100477	0.00802589	0.00713231	0.395408	0.184111	0.0135347	0.140139	0.208805	-0.395515	0.433007	0.325414	0.127406	0.0188639	0.0168852	0.0730443	0.00827557	0.00227526	0.683905	0.741788	0.21916	0.417861	0.0159118	0.0051998	0.136083	0.170063	-0.00523634	0.42756	0.973088	0.0218545	0.020427	0.99979	0.269056	0.0356876	0.110472	0.386557	0.455226	0.282894	0.0136086	0.0131066	0.58898	0.211692	0.0229814	0.123268	0.213618	0.4624	0.16374	0.0118161	0.0096335	0.99987	0.187566	0.018762	0.131895	0.335451	-6.8747	32.1732	0.464502	0.403384	0.460793	0.341082	0.560367	0.293881	0.0130239	0.0319494	0.0129938	0.0144247	0.017951	0.0133712	0.890663	0.999765	0.603482	0.174936	0.346147	0.234068	0.025926	0.0316731	0.0234136	0.120542	0.114245	0.122701	0.150385	0.456444	0.602624	0.0171046	0.0184252	0.999172	0.290723	0.0326571	0.113487	0.0615374	0.4314	0.848428	0.0192394	0.0201532	0.953874	0.246221	0.0342823	0.110867	-0.395515	0.325414	0.0188639	0.0730443	0.00227526	0.741788	0.417861	0.0051998	0.170063	-6.8747	0.403384	0.560367	0.0319494	0.017951	0.999765	0.346147	0.0316731	0.114245	32.1732	0.460793	0.293881	0.0129938	0.0133712	0.603482	0.234068	0.0234136	0.122701	0.258581	0.454466	0.411416	0.0145623	0.0157764	0.680112	0.226558	0.0268964	0.117976	0.00987019	0.490054	1.47001566901877e-09	0.00096593	1.99915744016888e-09	1.69072117244911e-08	0.0543166	8.09861170174332e-09	0.434091
ENSG00000139697	SBNO1	strawberry notch homolog 1 [Source:HGNC Symbol;Acc:HGNC:22973]	protein_coding	55206	0.000738351	-0.0641804	0.710791	0.550007	3.76775083540857e-05	0.963555	0.864047	0.000132396	0.261347	0.00403575	-0.067303	0.541854	0.530574	3.39624772841552e-05	0.9999	0.861623	0.000124362	0.263496	1.56747	-0.233684	0.155087	0.0989516	7.13719653772559e-05	0.525973	0.376787	0.00025082	0.279966	0.00252208	-0.0456598	0.0163397	0.6584	3.03024950976768e-06	0.0310413	0.890391	7.16610267108734e-06	0.311225	-0.00192294	-0.0625564	0.75779	0.559254	3.83902638937332e-05	0.983633	0.873136	0.000134901	0.260958	-0.0472902	-0.0562907	0.871001	0.607253	3.95744435255582e-05	0.999981	0.883201	0.000143198	0.260326	0.00416856	-0.0146985	0.046583	0.890357	6.8454247450525e-06	0.347369	0.992138	2.72794306158901e-05	0.295603	-0.116483	-0.0605304	0.319616	0.568882	2.58181720177204e-05	0.999744	0.877081	9.65443722143584e-05	0.269132	-0.0540313	-0.0629832	0.686482	0.556224	3.72561464865136e-05	0.953187	0.871626	0.000132731	0.26158	0.131093	-0.0424719	0.233316	0.715779	2.69707578565688e-05	0.855622	0.944283	0.000100081	0.27102	-0.117562	-0.0734177	0.203415	0.490156	1.95346988115511e-05	0.999906	0.8445	7.54341023521031e-05	0.274804	-0.0621217	-0.0763093	0.531456	0.486947	3.36706457321588e-05	0.988904	0.864204	0.000121413	0.263675	-0.0725986	-0.0797563	0.482651	0.469352	3.2194108811954e-05	0.996984	0.878708	0.000116777	0.2646	-0.0303514	-0.0664194	0.770114	0.542228	3.85553245196828e-05	0.991482	0.896289	0.000137643	0.260868	-0.113992	-0.0754266	0.493432	0.488728	3.25357972452242e-05	0.768325	0.865489	0.000113333	0.264382	-0.124239	-0.0882092	0.214877	0.418933	2.39951075374411e-05	0.52803	0.826896	8.68549421405704e-05	0.273429	-0.0773695	0.0605386	-0.061035	-0.0436166	0.344677	0.552291	0.568342	0.693101	3.19532380490344e-05	4.05746789515952e-05	0.769334	0.901573	0.877248	0.917812	0.000115802	0.000144079	0.267508	0.262518	-0.0756462	-0.0750026	0.411798	0.490747	3.5213604288364e-05	0.99979	0.856224	0.000129011	0.265484	-0.104238	-0.0665861	0.627526	0.539212	4.27424329413813e-05	0.829456	0.871132	0.000144955	0.261424	-0.0874084	-0.0732311	0.339834	0.497639	3.1697932638705e-05	0.99987	0.842052	0.000117706	0.267674	-0.234334	-2.51509	1.31439	-0.0844697	-0.0686557	-0.0581028	0.263215	0.720524	0.94275	0.438937	0.534656	0.594349	2.72518803729288e-05	4.48191798426735e-05	4.73158707371099e-05	0.8753	0.999765	0.9791	0.787203	0.893857	0.905171	0.000100213	0.000158455	0.00015984	0.270806	0.260426	0.259282	-0.0449939	-0.0677358	0.79363	0.545874	4.60130199985064e-05	0.999172	0.895134	0.000163509	0.259871	-0.0889928	-0.0634101	0.642117	0.556309	4.31111374912993e-05	0.883941	0.877211	0.000150169	0.261244	0.0605386	-0.0436166	0.552291	0.693101	4.05746789515952e-05	0.901573	0.917812	0.000144079	0.262518	-2.51509	-0.0686557	0.720524	0.534656	4.48191798426735e-05	0.999765	0.893857	0.000158455	0.260426	1.31439	-0.0581028	0.94275	0.594349	4.73158707371099e-05	0.9791	0.905171	0.00015984	0.259282	-0.100276	-0.0694324	0.592899	0.524248	4.18011151816187e-05	0.806983	0.872974	0.000141832	0.261893	0.00227106	-0.0454441	0.0332999	0.662503	5.29601545544537e-06	0.0577563	0.890597	1.18406294397159e-05	0.300572
ENSG00000198176	TFDP1	transcription factor Dp-1 [Source:HGNC Symbol;Acc:HGNC:11749]	protein_coding	7027	-0.00165423	-0.0753554	0.314536	0.39476	1.4974400431016e-07	0.870281	0.780959	8.66399820266181e-07	0.365213	-0.00303928	-0.0789614	0.579201	0.375129	2.07240773706744e-07	0.9999	0.779617	1.192810735051e-06	0.359638	-0.688506	0.000825194	0.488697	0.994824	9.74040645437586e-06	0.773043	0.997532	4.25843447551469e-05	0.324774	-0.00178502	-0.0946027	0.041163	0.274961	3.46203772176886e-08	0.0697709	0.659615	1.15305197437367e-07	0.389631	-0.00824336	-0.0945387	0.107717	0.280425	7.22007888471043e-08	0.871112	0.70945	4.42216547763571e-07	0.377519	0.238832	-0.103946	0.320641	0.250532	1.51497560419144e-07	0.999981	0.669135	9.0044778149458e-07	0.365015	0.00342805	-0.0469316	0.0482006	0.595549	3.91878109040146e-08	0.352454	0.944568	2.44480237981687e-07	0.387608	-0.0997607	-0.084634	0.303311	0.336866	1.46456163864786e-07	0.999744	0.752605	8.62731298236337e-07	0.365592	0.164274	-0.0757914	0.135913	0.387085	8.54634890596797e-08	0.83146	0.786725	5.22832506138105e-07	0.374699	-0.122358	-0.0934446	0.178182	0.332902	1.18829796067363e-07	0.826541	0.792036	7.07807826217451e-07	0.372679	0.0595662	-0.0776197	0.437967	0.381831	1.8094881349953e-07	0.999906	0.788496	1.04991404259412e-06	0.361973	-0.0660154	-0.101475	0.421655	0.264737	1.77303337986386e-07	0.988904	0.728759	1.023577483392e-06	0.362322	-0.0553017	-0.0992456	0.518582	0.278217	1.97062996704966e-07	0.996984	0.769962	1.12516265352457e-06	0.360506	-0.0367121	-0.0918827	0.669453	0.309413	2.19565052499454e-07	0.987465	0.776181	1.2444212700364e-06	0.35864	-0.162366	-0.106053	0.237534	0.23849	1.25411501518598e-07	0.584266	0.701643	7.17829903877842e-07	0.368231	0.0099199	-0.0824733	0.905298	0.36648	3.0702905539473e-07	0.964298	0.79721	1.66139051405533e-06	0.356238	-0.00961737	-0.0444327	-0.0849734	-0.0963686	0.88755	0.598581	0.34121	0.294202	3.06204672682428e-07	2.72013767166914e-07	0.97304	0.914345	0.752036	0.708662	1.69483756845719e-06	1.53374483460022e-06	0.356285	0.358364	0.00122185	-0.0845205	0.987259	0.351177	3.08999497795162e-07	0.99979	0.782605	1.73664061348626e-06	0.356126	-0.123081	-0.093238	0.488855	0.299658	2.47851383349722e-07	0.743883	0.735216	1.35065371450349e-06	0.359992	-0.00939123	-0.0862565	0.901754	0.338308	3.06875806337396e-07	0.99987	0.746954	1.73078287521167e-06	0.356247	-0.136905	5.17895	8.10032	-0.0994091	-0.0657473	-0.0766767	0.431001	0.372857	0.592843	0.274331	0.471225	0.396055	2.3224687241857e-07	2.14340371030512e-07	2.70915354080589e-07	0.909856	0.999765	0.815032	0.664618	0.86773	0.824031	1.31343528881239e-06	1.22988575831794e-06	1.46749931189814e-06	0.361126	0.362523	0.358435	-0.090013	-0.101416	0.52712	0.275274	2.57052797010542e-07	0.999172	0.753428	1.46366734937092e-06	0.359354	-0.0501153	-0.0870212	0.752148	0.331001	2.9516871127196e-07	0.921719	0.756626	1.62769154697175e-06	0.356931	-0.0444327	-0.0963686	0.598581	0.294202	2.72013767166914e-07	0.914345	0.708662	1.53374483460022e-06	0.358364	5.17895	-0.0657473	0.372857	0.471225	2.14340371030512e-07	0.999765	0.86773	1.22988575831794e-06	0.362523	8.10032	-0.0766767	0.592843	0.396055	2.70915354080589e-07	0.815032	0.824031	1.46749931189814e-06	0.358435	-0.122123	-0.0969703	0.431391	0.283123	2.32359171135593e-07	0.695993	0.727377	1.27423956632766e-06	0.361118	-0.00199615	-0.0972772	0.0236428	0.259161	2.22237157516818e-08	0.0427898	0.642605	7.46507313415387e-08	0.396801
ENSG00000160948	VPS28	VPS28 subunit of ESCRT-I [Source:HGNC Symbol;Acc:HGNC:18178]	protein_coding	51160	0.00201971	-0.117456	0.390979	0.354709	0.00214281	0.903546	0.753299	0.00484075	0.169695	-2.93851e-05	-0.106447	0.997012	0.403935	0.00290016	0.9999	0.796672	0.00656877	0.16207	-1.98385	0.100866	0.132057	0.547391	0.00452466	0.505441	0.792988	0.00945465	0.171592	0.000157561	-0.105592	0.900992	0.405647	0.00288185	0.925822	0.759938	0.00416647	0.162231	-0.00610513	-0.11406	0.407637	0.367685	0.00218769	0.939236	0.772966	0.00498435	0.169177	-0.142544	-0.0947907	0.679316	0.464941	0.00270392	0.999981	0.824358	0.0062215	0.163847	-0.00167115	-0.12473	0.505274	0.335308	0.00241698	0.833947	0.865302	0.00513154	0.166677	0.0778491	-0.106261	0.575245	0.401048	0.00254959	0.999744	0.792066	0.0058089	0.165332	0.0280249	-0.105042	0.859771	0.408256	0.00286333	0.979142	0.80013	0.00633838	0.162394	-0.197727	-0.11233	0.126851	0.412922	0.00123025	0.782022	0.839841	0.00304938	0.185367	0.176069	-0.0866654	0.106749	0.489017	0.000984701	0.999906	0.844426	0.00253341	0.188717	0.15872	-0.0652757	0.175154	0.612229	0.00135582	0.988904	0.911954	0.00333284	0.180987	0.176994	-0.0587596	0.146458	0.649117	0.00121088	0.996984	0.935578	0.00300173	0.183734	0.156468	-0.0743068	0.201287	0.561099	0.00147699	0.987465	0.902417	0.00358663	0.178896	0.264377	-0.071126	0.178144	0.578175	0.00137017	0.528513	0.901106	0.00321432	0.18073	0.223687	-0.0560478	0.0576392	0.659858	0.000683746	0.337434	0.922389	0.00172814	0.199533	0.159021	-0.0954049	-0.104561	-0.132788	0.0989476	0.428465	0.40422	0.310668	0.00099199	0.00237358	0.673189	0.867397	0.789646	0.718747	0.00248727	0.00539489	0.190607	0.168991	0.090796	-0.0891804	0.405332	0.488821	0.0023104	0.99979	0.854871	0.00539024	0.169675	0.185835	-0.095106	0.464559	0.45823	0.00246532	0.728551	0.837346	0.00536375	0.168027	0.1214	-0.088701	0.262295	0.486843	0.0018297	0.99987	0.835609	0.00441018	0.175546	0.271069	8.00862	23.375	-0.0789074	-0.0784683	-0.0845268	0.2744	0.334712	0.278931	0.541246	0.546838	0.509957	0.00187732	0.0020941	0.00189477	0.878972	0.999765	0.590945	0.84566	0.897202	0.879125	0.00439019	0.0049032	0.00426006	0.174903	0.172158	0.174671	0.0474454	-0.0991154	0.815766	0.455693	0.00300298	0.999172	0.860776	0.00677369	0.162983	0.00643121	-0.107599	0.977384	0.400255	0.00306943	0.994009	0.803458	0.00668649	0.16242	-0.0954049	-0.132788	0.428465	0.310668	0.00237358	0.867397	0.718747	0.00539489	0.168991	8.00862	-0.0784683	0.334712	0.546838	0.0020941	0.999765	0.897202	0.0049032	0.172158	23.375	-0.0845268	0.278931	0.509957	0.00189477	0.590945	0.879125	0.00426006	0.174671	0.161338	-0.091773	0.467138	0.47657	0.00247157	0.725211	0.853679	0.00537004	0.167963	0.00044721	-0.103598	0.727065	0.414459	0.00275891	0.785445	0.765932	0.00399013	0.163337
ENSG00000168522	FNTA	farnesyltransferase, CAAX box, alpha [Source:HGNC Symbol;Acc:HGNC:3782]	protein_coding	2339	0.00222005	-0.202567	0.540598	0.301159	0.00180531	0.93616	0.713407	0.00415363	0.173956	-0.0039275	-0.183587	0.744941	0.349655	0.0020177	0.9999	0.765275	0.00479173	0.171195	3.54363	-0.430306	0.0909133	0.108779	0.00164143	0.464118	0.395384	0.00392076	0.200393	0.012248	-0.120034	1.74448586882936e-13	0.389777	2.70680892743284e-14	1.1133672695357e-11	0.749707	2.86750847984561e-13	0.577012	-0.00430144	-0.195851	0.70514	0.316862	0.00198677	0.977105	0.738903	0.00458279	0.171579	0.0615371	-0.195578	0.907742	0.328437	0.00209625	0.999981	0.739422	0.00496863	0.170243	0.00393248	-0.147623	0.307546	0.456607	0.001368	0.715511	0.911382	0.00310286	0.180769	-0.117989	-0.190884	0.581137	0.327483	0.00185849	0.999744	0.745108	0.00440005	0.173237	-0.260057	-0.20404	0.285194	0.293967	0.00131151	0.865922	0.720241	0.00318478	0.181796	-0.0673733	-0.149739	0.737208	0.484214	0.00275011	0.9723	0.865404	0.00617446	0.165239	0.0333154	-0.186771	0.844053	0.341037	0.00207448	0.999906	0.761447	0.00489695	0.170503	0.243903	-0.127177	0.17588	0.521348	0.000982189	0.988904	0.879809	0.00250496	0.188778	0.147764	-0.150668	0.433052	0.453187	0.00163398	0.996984	0.872007	0.00390838	0.176417	0.193086	-0.150798	0.30648	0.445512	0.00136537	0.987465	0.856605	0.00334289	0.180816	0.522047	-0.120676	0.0829644	0.537015	0.00059815	0.425405	0.887161	0.00154348	0.20052	0.413923	-0.093706	0.021894	0.629396	0.000252554	0.274759	0.912666	0.000716262	0.222648	0.188505	-0.136571	-0.185691	-0.225277	0.205793	0.461974	0.339994	0.264782	0.00119423	0.00185721	0.703722	0.878549	0.751665	0.685229	0.00293043	0.00433633	0.186093	0.175172	0.133881	-0.162049	0.425821	0.414671	0.00178687	0.99979	0.817709	0.00430148	0.176138	0.878486	-0.12921	0.0227736	0.500437	0.000260123	0.279826	0.853943	0.000734891	0.221978	-0.0425687	-0.196362	0.799336	0.322064	0.00226169	0.99987	0.736463	0.00530635	0.170214	-0.630802	14.8061	72.8629	-0.257075	-0.135244	-0.116814	0.097079	0.246364	0.0266464	0.193814	0.499257	0.544973	0.00073528	0.00132976	0.000292454	0.855786	0.999765	0.300599	0.580967	0.877884	0.890243	0.0019202	0.00328586	0.000813367	0.197803	0.183458	0.21931	0.220941	-0.148782	0.48062	0.466017	0.00189111	0.999172	0.863727	0.0045024	0.174719	0.594299	-0.162964	0.086093	0.399531	0.000677565	0.608961	0.803458	0.00176527	0.199749	-0.136571	-0.225277	0.461974	0.264782	0.00185721	0.878549	0.685229	0.00433633	0.175172	14.8061	-0.135244	0.246364	0.499257	0.00132976	0.999765	0.877884	0.00328586	0.183458	72.8629	-0.116814	0.0266464	0.544973	0.000292454	0.300599	0.890243	0.000813367	0.21931	0.750349	-0.114687	0.0260207	0.552484	0.000287333	0.26535	0.881382	0.000799872	0.219713	0.0126793	-0.108282	2.69055686530229e-14	0.427431	4.5632527101559e-15	2.0656725512723e-12	0.773784	5.28636057280088e-14	0.595876
ENSG00000129968	ABHD17A	abhydrolase domain containing 17A, depalmitoylase [Source:HGNC Symbol;Acc:HGNC:28756]	protein_coding	81926	0.000861909	-0.152482	0.574334	0.0677221	3.26886927208861e-09	0.941797	0.397065	2.52927088416049e-08	0.426699	-0.000389564	-0.147118	0.939196	0.0785762	3.78105687589288e-09	0.9999	0.442463	2.93430322117968e-08	0.424489	-1.05774	-0.0670793	0.23654	0.556515	6.85277897355014e-08	0.6013	0.799322	4.75738803215496e-07	0.42194	-0.00177702	-0.158033	0.0286956	0.0511145	3.96412496371058e-10	0.0510247	0.327477	1.89038698131933e-09	0.457666	0.00256931	-0.144624	0.59285	0.0821383	3.31463131149232e-09	0.961878	0.44417	2.55328467482078e-08	0.426488	0.00604455	-0.148303	0.978526	0.081695	3.79011920743775e-09	0.999981	0.431189	2.96010586448761e-08	0.424453	0.00264372	-0.118965	0.103037	0.153752	1.08421577397582e-09	0.487223	0.726967	8.80148005982866e-09	0.44314	0.00462257	-0.147792	0.959272	0.0755299	3.78676643701318e-09	0.999744	0.427772	2.91158397961922e-08	0.424466	0.100432	-0.142586	0.329349	0.0850405	2.42360033190644e-09	0.873944	0.455084	1.91077788956595e-08	0.43121	-0.22925	-0.215609	0.00576949	0.0142525	1.24441882532783e-10	0.549064	0.2698	1.20369028729758e-09	0.477974	0.0873936	-0.137962	0.220272	0.095211	1.8695608380625e-09	0.999906	0.485768	1.52421954532635e-08	0.435091	-0.017931	-0.152463	0.814971	0.0746568	3.69507865069093e-09	0.991896	0.471491	2.85039354018194e-08	0.424839	0.0769258	-0.127058	0.333996	0.135938	2.44434861629854e-09	0.996984	0.621246	1.94631141640672e-08	0.431082	0.0911633	-0.12905	0.253174	0.124083	2.05126217654661e-09	0.987465	0.583299	1.65741983864966e-08	0.433707	0.11396	-0.132559	0.374083	0.116084	2.61487154531084e-09	0.688711	0.541852	2.01201987321514e-08	0.430068	-0.00945909	-0.154247	0.900902	0.0659153	1.40830783133169e-09	0.962424	0.436484	1.14324045020238e-08	0.443234	-0.00828835	0.0262409	-0.152228	-0.145206	0.89359	0.733036	0.0633672	0.0849023	1.40672280084431e-09	1.34287041657198e-09	0.974657	0.949896	0.390762	0.445069	1.16363492970483e-08	1.11803769056409e-08	0.443251	0.44394	-0.000307043	-0.152118	0.996486	0.0676266	1.4186353564989e-09	0.999851	0.43341	1.18729393512937e-08	0.443126	-0.0689237	-0.156795	0.670815	0.0579918	1.30272917527593e-09	0.853116	0.396025	1.06585069684589e-08	0.444389	-0.0176818	-0.154849	0.798601	0.0612018	1.37573235465597e-09	0.99987	0.388577	1.15790806516878e-08	0.443581	0.0137882	10.1499	10.953	-0.15058	-0.114769	-0.141108	0.930762	0.0530128	0.426905	0.0720324	0.161522	0.0879626	1.41360447663918e-09	2.41304866135601e-10	1.05310035486309e-09	0.992772	0.999765	0.705016	0.385668	0.636161	0.492108	1.16804824229368e-08	2.25644451452463e-09	8.69476427907993e-09	0.443178	0.468739	0.44753	-0.0639806	-0.163885	0.621899	0.0550944	1.26482886929535e-09	0.999172	0.445682	1.06758740180767e-08	0.444827	-0.0188858	-0.152902	0.896093	0.0630186	1.40727823737735e-09	0.967244	0.407599	1.16374527054344e-08	0.443245	0.0262409	-0.145206	0.733036	0.0849023	1.34287041657198e-09	0.949896	0.445069	1.11803769056409e-08	0.44394	10.1499	-0.114769	0.0530128	0.161522	2.41304866135601e-10	0.999765	0.636161	2.25644451452463e-09	0.468739	10.953	-0.141108	0.426905	0.0879626	1.05310035486309e-09	0.705016	0.492108	8.69476427907993e-09	0.44753	-0.0205108	-0.154103	0.884886	0.0640431	1.40468799910638e-09	0.955286	0.425577	1.1394128073843e-08	0.443272	-0.00167485	-0.15867	0.0420241	0.0512336	5.39632684740978e-10	0.0706834	0.328495	2.42235116261506e-09	0.453259
ENSG00000146592	CREB5	cAMP responsive element binding protein 5 [Source:HGNC Symbol;Acc:HGNC:16844]	protein_coding	9586	0.00931322	0.0990296	0.325917	0.845849	0.339959	0.875666	0.963092	0.387601	0.0119047	0.0166942	0.120067	0.597153	0.814596	0.407715	0.9999	0.959336	0.461254	0.00345183	8.51146	-0.496063	0.114999	0.470333	0.223793	0.490302	0.746149	0.268432	0.0341403	0.0303284	0.324099	9.15796168836241e-12	0.397933	1.46839868377349e-09	2.66490280962333e-10	0.755006	6.2953849195531e-09	0.438675	0.0133544	0.166092	0.653552	0.744975	0.415916	0.969126	0.941108	0.464727	0.00248751	0.103014	0.141092	0.940928	0.787134	0.43699	0.999981	0.948371	0.491567	5.63734954026618e-05	-0.000800307	0.140823	0.936977	0.787208	0.436907	0.985874	0.978136	0.482372	6.58236795988421e-05	-0.324675	0.148562	0.561915	0.770314	0.401767	0.999744	0.945135	0.452899	0.00415828	-1.36118	0.0788063	0.0307552	0.873834	0.108977	0.767525	0.970792	0.146273	0.0563078	0.0110951	0.321102	0.983144	0.566225	0.442405	0.99743	0.898316	0.49331	-0.000552972	0.241469	0.176754	0.585706	0.729649	0.405856	0.999906	0.939772	0.46156	0.00367202	0.64613	0.317367	0.170715	0.540846	0.262721	0.988904	0.886691	0.314909	0.0230306	0.283903	0.226128	0.565372	0.667348	0.40238	0.996984	0.937854	0.454428	0.00408515	0.362211	0.224075	0.464388	0.665594	0.381472	0.987465	0.93402	0.433758	0.0066157	1.11898	0.299269	0.157022	0.561066	0.253192	0.508489	0.893513	0.297354	0.0245587	1.29914	0.455448	0.00559815	0.363602	0.037431	0.246152	0.795824	0.0566239	0.0922077	0.808162	-0.90628	0.171275	-0.08216	0.0365077	0.0596526	0.731487	0.873654	0.119479	0.1565	0.651655	0.767043	0.937439	0.969774	0.157444	0.199275	0.0537119	0.043827	0.444901	0.246036	0.3112	0.634669	0.332863	0.99979	0.915536	0.386621	0.0130163	2.31671	0.313716	0.0216826	0.531494	0.0881945	0.279826	0.866839	0.117899	0.064338	0.398233	0.217308	0.362235	0.673081	0.351082	0.99987	0.917475	0.406312	0.0105869	-0.681051	-1.67571	132.454	0.0815552	0.148212	0.286744	0.496659	0.960176	0.126575	0.875944	0.778743	0.57626	0.387216	0.435567	0.228255	0.924467	0.999765	0.440609	0.964847	0.95982	0.900331	0.436284	0.488697	0.271082	0.00599575	0.000233075	0.0291268	0.970083	0.333736	0.235231	0.52946	0.299098	0.999172	0.889077	0.353682	0.0177641	1.40463	0.217402	0.12167	0.668087	0.224051	0.621999	0.922342	0.270144	0.0298796	-0.90628	-0.08216	0.0596526	0.873654	0.1565	0.767043	0.969774	0.199275	0.043827	-1.67571	0.148212	0.960176	0.778743	0.435567	0.999765	0.95982	0.488697	0.000233075	132.454	0.286744	0.126575	0.57626	0.228255	0.440609	0.900331	0.271082	0.0291268	1.86379	0.34053	0.0348705	0.501707	0.116406	0.281054	0.862862	0.150235	0.0546431	0.0312925	0.352526	2.52979593223286e-12	0.350793	4.46238968867177e-10	7.69516581374807e-11	0.719534	2.03383307475366e-09	0.455979
ENSG00000006210	CX3CL1	C-X3-C motif chemokine ligand 1 [Source:HGNC Symbol;Acc:HGNC:10647]	protein_coding	6376	0.00256693	0.514474	0.683163	0.131497	0.434817	0.958571	0.524526	0.479225	0.000304101	-0.00422208	0.535857	0.840048	0.117015	0.448633	0.9999	0.520956	0.500201	-0.00125998	-1.6653	0.764801	0.623859	0.0818681	0.266633	0.850925	0.345297	0.31224	0.025942	0.013905	0.608426	1.28208312388818e-05	0.0453411	0.000411686	5.37153070391009e-05	0.310254	0.000679759	0.209181	-0.0144098	0.510554	0.463791	0.13259	0.395658	0.952226	0.539222	0.445073	0.00489009	-0.131212	0.539177	0.886574	0.12155	0.450894	0.999981	0.511993	0.50505	-0.00151362	-0.0152066	0.362505	0.0209978	0.27941	0.0913833	0.244188	0.841143	0.123962	0.0623746	-0.377194	0.527249	0.307506	0.118469	0.346015	0.999744	0.514604	0.398781	0.0111084	-0.652418	0.494491	0.12023	0.140251	0.233655	0.83146	0.550786	0.281039	0.0278307	-0.231847	0.587121	0.504198	0.114524	0.345098	0.931482	0.577297	0.398673	0.0113757	-0.120768	0.514796	0.680492	0.131132	0.434492	0.999906	0.547939	0.488836	0.000341171	0.0620691	0.54452	0.843254	0.119333	0.448814	0.992459	0.558067	0.497922	-0.00128035	-0.220586	0.468903	0.49952	0.179897	0.404011	0.996984	0.681279	0.456096	0.00389113	-0.127247	0.50222	0.698055	0.146598	0.436569	0.988465	0.615377	0.486286	0.000104346	0.65931	0.616613	0.208251	0.0736046	0.297681	0.560305	0.457686	0.342128	0.0177462	0.202202	0.587405	0.520049	0.0896497	0.448437	0.770995	0.487697	0.486304	-0.0012412	0.396294	-0.650406	0.548834	0.370796	0.119864	0.0387086	0.100168	0.273026	0.260364	0.146822	0.681895	0.762642	0.476145	0.691087	0.306763	0.188648	0.0236972	0.0462067	0.100813	0.561315	0.726946	0.102611	0.481399	0.99979	0.50627	0.530234	-0.00492364	0.639199	0.584509	0.340307	0.0859687	0.395508	0.637548	0.464937	0.434451	0.00497941	0.0811175	0.553364	0.777528	0.105377	0.486255	0.99987	0.484962	0.536513	-0.00545598	0.784283	0.541593	72.9179	0.624394	0.542533	0.613419	0.230834	0.980352	0.200313	0.0693286	0.119269	0.0718961	0.343812	0.495457	0.325056	0.871737	0.999765	0.517727	0.379231	0.569679	0.461338	0.394406	0.545624	0.36794	0.0115463	-0.00645842	0.0140841	0.569661	0.645874	0.287893	0.0662806	0.373301	0.999172	0.477781	0.426729	0.00773117	0.830544	0.577815	0.163125	0.0856047	0.298454	0.637897	0.462499	0.345729	0.0178582	-0.650406	0.370796	0.0387086	0.273026	0.146822	0.762642	0.691087	0.188648	0.0462067	0.541593	0.542533	0.980352	0.119269	0.495457	0.999765	0.569679	0.545624	-0.00645842	72.9179	0.613419	0.200313	0.0718961	0.325056	0.517727	0.461338	0.36794	0.0140841	0.909228	0.631361	0.118567	0.063012	0.259067	0.400405	0.423145	0.300219	0.0239066	0.0148257	0.624564	3.66199151467997e-06	0.0373253	0.000146507	1.69876213592839e-05	0.283324	0.000258741	0.232376
ENSG00000131626	PPFIA1	PTPRF interacting protein alpha 1 [Source:HGNC Symbol;Acc:HGNC:9245]	protein_coding	8500	0.00212353	-0.0359996	0.241806	0.711629	0.292002	0.83874	0.924599	0.33973	0.0185734	0.00746175	-0.0376588	0.21585	0.698946	0.27879	0.9999	0.926559	0.333899	0.0205429	2.31987	-0.257556	0.0132638	0.0309829	0.037602	0.351108	0.219991	0.0582667	0.104248	0.00212938	-0.0122245	0.0270556	0.897522	0.0964588	0.0484723	0.974271	0.109185	0.0605284	-0.00782844	-0.0341749	0.167451	0.724096	0.249994	0.894855	0.935747	0.300311	0.0250811	0.0358574	-0.0274247	0.892909	0.784121	0.420503	0.999981	0.947437	0.475721	0.00195272	0.00246371	0.00239798	0.201675	0.980663	0.270971	0.618977	0.999442	0.318018	0.0217401	-0.137078	-0.0248979	0.199418	0.796815	0.269683	0.999744	0.953405	0.323372	0.0219397	-0.00930561	-0.0249632	0.939442	0.79873	0.421822	0.992335	0.953842	0.466137	0.00179957	0.124121	0.00539368	0.217267	0.95965	0.294964	0.845294	0.993781	0.348789	0.0183704	-0.0870888	-0.0342896	0.30376	0.725174	0.318839	0.999906	0.93833	0.375659	0.0147572	-0.0324451	-0.0329063	0.721041	0.743202	0.408934	0.989265	0.949382	0.459709	0.0033078	-0.0756195	-0.0448758	0.423758	0.655611	0.357432	0.996984	0.936163	0.410235	0.00963131	-0.0331914	-0.0313084	0.726748	0.753183	0.409499	0.988627	0.955751	0.460592	0.00324121	0.0216627	-0.0215812	0.886997	0.82877	0.420282	0.958979	0.968475	0.461665	0.00197838	-0.0374285	-0.0321251	0.684022	0.74912	0.402231	0.862144	0.944919	0.44165	0.0041644	-0.0633061	0.0397836	-0.0247752	-0.0130678	0.397917	0.669361	0.800076	0.89715	0.34781	0.400498	0.796225	0.933239	0.952803	0.976429	0.393542	0.445435	0.0110172	0.00437377	-0.0435849	-0.0324311	0.605412	0.744797	0.391801	0.99979	0.94887	0.444507	0.00543218	0.027973	-0.0215268	0.886808	0.828146	0.417503	0.959188	0.964695	0.455868	0.00234181	-0.0438258	-0.0303774	0.601339	0.758938	0.391181	0.99987	0.941858	0.445529	0.00550812	-0.208974	0.0695791	-8.71976	-0.0457928	-0.0231953	-0.0321655	0.275166	0.991365	0.601945	0.645954	0.818454	0.746522	0.304899	0.419647	0.391274	0.878972	0.999765	0.820849	0.891148	0.968314	0.952405	0.355872	0.473209	0.432403	0.0169232	0.00208899	0.00549675	0.0133862	-0.0209758	0.932164	0.837789	0.418887	0.999172	0.972571	0.470745	0.00217846	0.0570916	-0.0208888	0.744397	0.832053	0.408422	0.918791	0.966389	0.452941	0.00342091	0.0397836	-0.0130678	0.669361	0.89715	0.400498	0.933239	0.976429	0.445435	0.00437377	0.0695791	-0.0231953	0.991365	0.818454	0.419647	0.999765	0.968314	0.473209	0.00208899	-8.71976	-0.0321655	0.601945	0.746522	0.391274	0.820849	0.952405	0.432403	0.00549675	0.0667994	-0.0167787	0.696951	0.866268	0.403684	0.868392	0.974217	0.442381	0.00398939	0.00203764	-0.0112628	0.0368956	0.905901	0.115403	0.0631188	0.977734	0.129327	0.0542992
ENSG00000163946	TASOR	transcription activation suppressor [Source:HGNC Symbol;Acc:HGNC:30314]	protein_coding	23272	0.00118812	0.0332462	0.506353	0.729764	0.0149474	0.929214	0.930188	0.0262998	0.118168	-0.000408858	0.0404139	0.94524	0.675699	0.0176868	0.9999	0.919855	0.0315305	0.11337	0.777126	-0.0955819	0.447183	0.465576	0.0532363	0.750704	0.743694	0.0786449	0.0919015	-0.000425668	0.0372419	0.657587	0.698267	0.0164302	0.724823	0.906593	0.0209941	0.115479	0.00569491	0.0467448	0.308109	0.625174	0.0118513	0.928136	0.899152	0.0217615	0.124686	0.314781	0.0138369	0.227021	0.887121	0.01005	0.999981	0.975403	0.0195075	0.129248	0.00166258	0.0578294	0.381865	0.554513	0.0131873	0.766075	0.934462	0.0229475	0.121701	0.00584111	0.0397096	0.955851	0.679236	0.0176981	0.999744	0.920186	0.0313757	0.113352	0.044609	0.0420103	0.71081	0.6622	0.0168075	0.958589	0.914675	0.0294556	0.114831	0.207166	0.0411406	0.0328945	0.686642	0.00240531	0.683146	0.937051	0.00548979	0.168654	-0.157908	0.0219043	0.0557588	0.816299	0.00417374	0.999906	0.959251	0.00903065	0.152719	-0.0890118	0.0165734	0.31751	0.865899	0.012036	0.988904	0.976282	0.022389	0.124255	-0.0770774	0.0189023	0.406623	0.848274	0.0135827	0.996984	0.977978	0.024845	0.120871	-0.0844148	0.0223242	0.364721	0.818718	0.0128987	0.987465	0.971736	0.0237601	0.122321	-0.100105	0.0262981	0.5034	0.788013	0.0149118	0.774669	0.958335	0.025887	0.118236	-0.169423	0.000763227	0.0582994	0.9937	0.00467398	0.338726	0.998506	0.00936507	0.151454	-0.146055	0.156201	0.0369721	0.0807942	0.0450945	0.0854775	0.694884	0.409241	0.00392669	0.00601691	0.656297	0.778881	0.926396	0.787761	0.00831201	0.0121259	0.156031	0.144729	-0.0879258	0.0219114	0.28794	0.822072	0.012401	0.99979	0.965795	0.0232112	0.124833	-0.221902	0.0247648	0.248943	0.797935	0.011469	0.557194	0.957414	0.020481	0.127032	-0.0786577	0.0275959	0.339356	0.775931	0.0134909	0.99987	0.946202	0.0250842	0.122448	0.00784677	-3.36061	-19.7144	0.0408665	0.0276823	0.0203247	0.96689	0.594733	0.228749	0.679007	0.780227	0.834243	0.0191687	0.0172093	0.0109451	0.996821	0.999765	0.545673	0.902105	0.96018	0.967835	0.0332133	0.0305666	0.019706	0.112333	0.115468	0.128342	-0.0634174	0.0283017	0.68161	0.778614	0.0179841	0.999172	0.959394	0.0319754	0.114191	-0.123145	0.0345013	0.473988	0.721104	0.0157526	0.801636	0.937764	0.0276791	0.11802	0.156201	0.0807942	0.0854775	0.409241	0.00601691	0.778881	0.787761	0.0121259	0.144729	-3.36061	0.0276823	0.594733	0.780227	0.0172093	0.999765	0.96018	0.0305666	0.115468	-19.7144	0.0203247	0.228749	0.834243	0.0109451	0.545673	0.967835	0.019706	0.128342	-0.167	0.023347	0.320905	0.810718	0.0131165	0.607364	0.961007	0.0229059	0.123247	-0.00051225	0.0363691	0.598054	0.704995	0.0159225	0.671802	0.908074	0.0203591	0.116374
ENSG00000064932	SBNO2	strawberry notch homolog 2 [Source:HGNC Symbol;Acc:HGNC:29158]	protein_coding	22904	0.00254913	-0.0732524	0.552288	0.751085	0.74722	0.938585	0.938112	0.770094	-0.0321355	0.0201277	-0.0949738	0.15598	0.678085	0.539907	0.9999	0.919855	0.587178	-0.0110762	4.44991	-0.546635	0.0570282	0.0678108	0.137583	0.421503	0.315138	0.177203	0.0552771	0.00907843	-0.00717533	3.2916762712828e-05	0.972369	0.00277712	0.000125733	0.995212	0.00402598	0.16317	-0.0279872	-0.094085	0.0347994	0.675307	0.288186	0.744014	0.91976	0.338758	0.0191356	0.20464	-0.0762318	0.744346	0.746488	0.777197	0.999981	0.93519	0.806261	-0.0353058	0.00179273	-0.0398659	0.694742	0.865474	0.771474	0.910685	0.987264	0.795643	-0.0346931	-0.150591	-0.0598831	0.551318	0.794349	0.747008	0.999744	0.952509	0.7739	-0.0321133	0.230501	-0.0474433	0.423661	0.836429	0.711577	0.895184	0.962558	0.737378	-0.0284636	0.140136	-0.0306294	0.555931	0.903688	0.753894	0.943297	0.987021	0.780802	-0.0332264	-0.0299876	-0.0628015	0.880939	0.786004	0.78719	0.999906	0.952661	0.813302	-0.0363855	0.200238	-0.00741739	0.348621	0.974877	0.681575	0.988904	0.995786	0.714149	-0.0254232	0.178897	-0.011171	0.421966	0.962403	0.710989	0.996984	0.996133	0.743087	-0.0284036	0.0299372	-0.0532642	0.893638	0.820514	0.787729	0.996469	0.97229	0.811201	-0.0364442	0.561061	0.0156443	0.115561	0.946137	0.485025	0.466234	0.990934	0.523157	-0.00526913	0.506118	0.0545344	0.0174287	0.811359	0.201779	0.267825	0.964802	0.241888	0.0340594	0.284328	-0.314485	-0.0568119	-0.144837	0.10479	0.149284	0.802892	0.538544	0.467242	0.531763	0.675885	0.792626	0.953521	0.853251	0.508284	0.569745	-0.00335729	-0.0103419	0.207953	-0.0199135	0.293929	0.931982	0.653333	0.99979	0.987016	0.689606	-0.0228476	1.07611	0.0112568	0.0179617	0.960174	0.205081	0.279826	0.990952	0.245325	0.0334177	0.0238053	-0.0589977	0.904149	0.800488	0.788154	0.99987	0.95422	0.812483	-0.036929	-0.449724	3.53289	57.0388	-0.110841	-0.049782	-0.00575485	0.31892	0.815451	0.145004	0.637208	0.834229	0.980171	0.667023	0.783411	0.52642	0.890663	0.999765	0.461102	0.888353	0.970967	0.996338	0.699852	0.808996	0.561619	-0.0242402	-0.0364078	-0.00977686	0.107093	-0.0429587	0.772376	0.858611	0.77993	0.999172	0.976301	0.803845	-0.0360272	0.70436	-0.0311512	0.0847772	0.891224	0.429625	0.607606	0.978215	0.472901	0.000921407	-0.314485	-0.144837	0.149284	0.538544	0.531763	0.792626	0.853251	0.569745	-0.0103419	3.53289	-0.049782	0.815451	0.834229	0.783411	0.999765	0.970967	0.808996	-0.0364078	57.0388	-0.00575485	0.145004	0.980171	0.52642	0.461102	0.996338	0.561619	-0.00977686	0.863495	0.0234887	0.0301183	0.917943	0.268209	0.272523	0.984654	0.309401	0.0224466	0.00989946	0.00478742	6.29007681686825e-06	0.981207	0.000745609	2.76158130938512e-05	0.995593	0.00117953	0.195338
ENSG00000099624	ATP5F1D	ATP synthase F1 subunit delta [Source:HGNC Symbol;Acc:HGNC:837]	protein_coding	513	0.00413481	-0.0443067	0.129714	0.761587	2.49054426039278e-09	0.748875	0.942403	1.9495208382894e-08	0.430801	-0.00241708	-0.0176064	0.791338	0.905408	7.08554878118795e-09	0.9999	0.981222	5.28583463396904e-08	0.414842	-0.47328	0.111439	0.74905	0.557013	7.70199086497343e-08	0.90758	0.799549	5.30445620445671e-07	0.419851	0.00298785	-0.00467984	0.0401572	0.974033	1.00964362685794e-09	0.0682829	0.995663	4.46664794820461e-09	0.444183	-0.00473461	-0.0277392	0.581818	0.850788	6.35136653435665e-09	0.961417	0.966978	4.65140908531589e-08	0.416536	-0.045629	-0.0181278	0.909582	0.904432	7.27775554603669e-09	0.999981	0.979625	5.41756643616599e-08	0.414427	-0.00350399	-0.0601019	0.228919	0.68763	3.7116873195866e-09	0.646036	0.969249	2.76991988419365e-08	0.424771	0.187972	-0.0213019	0.243823	0.884085	3.87059155789883e-09	0.999744	0.973816	2.97054695513254e-08	0.424133	-0.110413	-0.0276142	0.549681	0.851331	6.19083716298168e-09	0.921482	0.96472	4.56275444608561e-08	0.416931	-0.348188	-0.0679635	0.0200107	0.664654	6.84827995797941e-10	0.656201	0.931863	5.94030281405646e-09	0.453821	0.14962	-0.00502163	0.241022	0.972709	3.84114915882828e-09	0.999906	0.996047	2.97428170445036e-08	0.424249	0.13765	0.0138751	0.313918	0.926609	4.5498977808725e-09	0.988904	0.988281	3.4685508925655e-08	0.421665	0.085317	0.00113633	0.549991	0.994034	6.19245152355707e-09	0.996984	0.999048	4.60636919553552e-08	0.416927	0.117787	0.00235798	0.410203	0.987427	5.32701689541311e-09	0.987465	0.997987	4.01863355786675e-08	0.419247	0.375596	0.0283778	0.0995425	0.847963	2.04664245863242e-09	0.444152	0.971463	1.60627849846496e-08	0.433741	0.124861	0.00825116	0.367291	0.9564	8.42816082303313e-09	0.664429	0.990817	6.01359101797076e-08	0.41594	0.0844594	-0.0316581	-0.018919	-0.0289483	0.455049	0.821905	0.89811	0.849629	9.49655687327923e-09	1.20425409435529e-08	0.824003	0.968519	0.977819	0.962773	6.87731856266786e-08	8.60134249473263e-08	0.414066	0.410314	0.0458352	-0.011242	0.71893	0.940427	1.16063026660952e-08	0.99979	0.988978	8.37892898233093e-08	0.410899	0.171868	-0.0088645	0.561815	0.952662	1.0534294392486e-08	0.790569	0.989603	7.40211175717882e-08	0.412431	0.0862716	-0.00705087	0.495246	0.962295	9.91900425626686e-09	0.99987	0.991655	7.26416059682817e-08	0.41338	0.118842	8.60565	29.1174	-0.00798014	0.0109271	0.00841445	0.681853	0.37387	0.246808	0.957934	0.942581	0.954999	1.13989170352322e-08	8.51568783537987e-09	6.57856400027965e-09	0.95875	0.999765	0.563675	0.988623	0.990923	0.992036	8.17249716867816e-08	6.27398729117966e-08	4.77743813577027e-08	0.411184	0.415778	0.41981	-0.0410882	-0.0282831	0.862526	0.854829	1.21596470837981e-08	0.999172	0.975987	8.75713455263075e-08	0.410161	0.144676	-0.0141934	0.583791	0.923824	1.07154693348082e-08	0.857007	0.98569	7.61948239849688e-08	0.412162	-0.0316581	-0.0289483	0.821905	0.849629	1.20425409435529e-08	0.968519	0.962773	8.60134249473263e-08	0.410314	8.60565	0.0109271	0.37387	0.942581	8.51568783537987e-09	0.999765	0.990923	6.27398729117966e-08	0.415778	29.1174	0.00841445	0.246808	0.954999	6.57856400027965e-09	0.563675	0.992036	4.77743813577027e-08	0.41981	0.274521	0.00673423	0.287383	0.964051	7.25751960625471e-09	0.579101	0.992352	5.23034128603171e-08	0.418279	0.00318844	-0.0011943	0.0302259	0.993355	8.02866050287915e-10	0.0532047	0.998101	3.48299229405554e-09	0.447522
ENSG00000162407	PLPP3	phospholipid phosphatase 3 [Source:HGNC Symbol;Acc:HGNC:9229]	protein_coding	8613	-0.000406688	0.201599	0.908507	0.292043	0.551631	0.989857	0.70708	0.589726	-0.0122885	0.0041876	0.191997	0.721816	0.315562	0.53784	0.9999	0.741105	0.585266	-0.0108616	-1.50573	0.381566	0.449688	0.137251	0.246644	0.751805	0.435368	0.292037	0.0296356	0.00470849	0.226491	0.0114606	0.217113	0.0849909	0.0226835	0.601684	0.0971285	0.0648301	-0.00285282	0.19586	0.79678	0.304553	0.545165	0.986095	0.729942	0.586975	-0.0116209	-0.255629	0.220389	0.620986	0.258149	0.523686	0.999981	0.67841	0.574007	-0.00938438	0.000792973	0.208044	0.833253	0.285422	0.547839	0.957029	0.844606	0.588241	-0.0118973	-0.0908267	0.199116	0.663012	0.29502	0.530231	0.999744	0.720834	0.575542	-0.0100692	0.076628	0.203376	0.74732	0.286148	0.540618	0.962445	0.712769	0.578517	-0.01115	-0.20317	0.251417	0.29398	0.223185	0.335875	0.873567	0.706786	0.389728	0.0126087	0.304537	0.233698	0.062132	0.212521	0.219273	0.999906	0.648535	0.273349	0.0303738	0.221843	0.25701	0.206709	0.185955	0.37513	0.988904	0.648766	0.42685	0.0073996	0.18463	0.249192	0.314099	0.203262	0.435639	0.996984	0.706563	0.486313	0.000210368	0.251947	0.251229	0.169708	0.191286	0.346971	0.987465	0.677409	0.399662	0.0109835	0.457403	0.260592	0.119635	0.174741	0.299014	0.470108	0.626663	0.34349	0.0175536	0.378973	0.286817	0.0315965	0.133551	0.157748	0.289784	0.563424	0.195806	0.0435291	0.440175	-0.507804	0.208197	0.0664576	0.00187761	0.00403541	0.248709	0.72209	0.0268625	0.0450354	0.651655	0.688203	0.671817	0.927281	0.0438973	0.0685398	0.102336	0.0864173	0.350732	0.271253	0.0301253	0.152348	0.153656	0.99979	0.590601	0.200802	0.0445135	0.955537	0.264712	0.0106963	0.155171	0.0838687	0.273061	0.579917	0.113046	0.0660544	0.183836	0.228043	0.258087	0.234988	0.41637	0.99987	0.660198	0.469819	0.00247578	0.0812298	-7.55209	36.2912	0.207673	0.171246	0.235258	0.827889	0.545222	0.262653	0.288722	0.383341	0.223107	0.55809	0.519541	0.418949	0.979337	0.999765	0.577068	0.679626	0.823042	0.689748	0.599433	0.56761	0.458481	-0.0130991	-0.00904626	0.00217124	0.375054	0.268336	0.217707	0.176246	0.391346	0.999172	0.655167	0.444403	0.00548793	0.435192	0.218518	0.198924	0.251097	0.37814	0.657791	0.693151	0.424233	0.00712319	-0.507804	0.0664576	0.00403541	0.72209	0.0450354	0.688203	0.927281	0.0685398	0.0864173	-7.55209	0.171246	0.545222	0.383341	0.519541	0.999765	0.823042	0.56761	-0.00904626	36.2912	0.235258	0.262653	0.223107	0.418949	0.577068	0.689748	0.458481	0.00217124	0.693987	0.268306	0.0349096	0.157264	0.166577	0.281054	0.592438	0.204883	0.0414738	0.00486044	0.230919	0.00985009	0.207812	0.0774219	0.0196567	0.590408	0.0889672	0.0679535
ENSG00000105325	FZR1	fizzy and cell division cycle 20 related 1 [Source:HGNC Symbol;Acc:HGNC:24824]	protein_coding	51343	0.00310358	-0.0112471	0.18908	0.929243	0.530551	0.803397	0.986096	0.570413	-0.0101026	0.00245104	0.0012606	0.756276	0.992146	0.733805	0.9999	0.998275	0.765252	-0.0307434	1.06779	-0.108446	0.430938	0.53215	0.373953	0.740367	0.784201	0.417608	0.00885478	0.00548629	0.0371644	4.50511200554959e-06	0.740009	0.000486757	2.13807847599144e-05	0.922174	0.000794187	0.205316	-0.0187792	-0.0176679	0.00997332	0.885368	0.13126	0.536744	0.973424	0.172794	0.0497195	0.028296	0.00326559	0.935072	0.980039	0.744889	0.999981	0.997783	0.777161	-0.0318925	0.00266683	0.0346832	0.289976	0.788754	0.604995	0.700827	0.978642	0.642976	-0.0177228	-0.042453	0.00546014	0.761667	0.965787	0.734344	0.999744	0.992207	0.762223	-0.0307991	-0.210253	-0.00533811	0.185675	0.966276	0.527328	0.837717	0.993585	0.565808	-0.00976588	0.0161663	0.0224873	0.902341	0.872657	0.765935	0.99051	0.983224	0.791775	-0.0345124	-0.0595358	-0.00111667	0.590681	0.993026	0.709735	0.999906	0.998445	0.743917	-0.0282758	0.0177092	0.0101892	0.881231	0.938013	0.742956	0.995537	0.989549	0.769664	-0.0316915	0.0473308	0.0183559	0.701452	0.889021	0.727516	0.996984	0.985421	0.757555	-0.0300953	0.0749808	0.0210163	0.544616	0.871188	0.699966	0.987465	0.979091	0.73154	-0.0272829	0.353635	0.0529048	0.0723757	0.67843	0.365643	0.408643	0.932757	0.409032	0.00858748	0.0933124	0.0245149	0.434623	0.850701	0.71827	0.715666	0.972538	0.73905	-0.0294937	0.0820889	-0.119568	0.00460679	-0.0283164	0.39929	0.322485	0.97111	0.828642	0.705733	0.671874	0.79659	0.836268	0.993943	0.958867	0.730885	0.69965	-0.0281993	-0.0247342	0.0236477	0.00776185	0.829459	0.952282	0.787197	0.99979	0.990653	0.810212	-0.0368236	0.385919	0.0294337	0.128262	0.81689	0.506733	0.422227	0.962036	0.541227	-0.00767626	0.0347071	0.00837484	0.750488	0.94817	0.78069	0.99987	0.988567	0.805666	-0.0361102	-0.000342686	3.45544	26.2423	0.00285284	0.0155831	0.0291163	0.998906	0.679232	0.225651	0.982562	0.905497	0.820638	0.792675	0.772315	0.61009	0.99983	0.999765	0.542957	0.996221	0.985087	0.966301	0.813556	0.798726	0.640376	-0.0374289	-0.0352	-0.0184478	0.0423025	0.0107112	0.836109	0.935908	0.787624	0.999172	0.992381	0.810656	-0.0368706	-0.0209266	0.00195038	0.926804	0.987858	0.791682	0.977393	0.998486	0.808746	-0.0373188	-0.119568	-0.0283164	0.322485	0.828642	0.671874	0.836268	0.958867	0.69965	-0.0247342	3.45544	0.0155831	0.679232	0.905497	0.772315	0.999765	0.985087	0.798726	-0.0352	26.2423	0.0291163	0.225651	0.820638	0.61009	0.542957	0.966301	0.640376	-0.0184478	0.267036	0.0295619	0.229364	0.818096	0.613012	0.524066	0.963241	0.640471	-0.0187459	0.00543937	0.0408711	7.44658638795907e-06	0.716933	0.000732255	3.21039528362778e-05	0.91328	0.00115999	0.195765
ENSG00000269893	SNHG8	small nucleolar RNA host gene 8 [Source:HGNC Symbol;Acc:HGNC:33098]	lncRNA	NA	-0.000138032	0.103438	0.965181	0.544244	8.06062421328143e-13	0.997565	0.860742	1.04038056688296e-11	0.538404	-0.00504449	0.111599	0.63111	0.512797	7.22082505375614e-13	0.9999	0.855367	9.58140855028381e-12	0.539713	-2.0283	0.342208	0.225724	0.112073	9.33132533454032e-13	0.591886	0.400033	1.41976204089529e-11	0.588077	0.0027441	0.118482	0.10304	0.478762	2.2424743790157e-13	0.154891	0.804184	2.00847705250972e-12	0.553384	-0.00219561	0.0999696	0.824467	0.556701	7.87928842128205e-13	0.989157	0.871951	1.02396299121296e-11	0.538675	-0.409165	0.136296	0.374936	0.431328	5.52348620328779e-13	0.999981	0.805394	7.41908676214369e-12	0.542885	-0.0021523	0.0792085	0.521996	0.647284	6.62357613070853e-13	0.842672	0.9591	8.65641488539708e-12	0.540738	-0.118754	0.102326	0.523417	0.545526	6.63248070238083e-13	0.999744	0.868417	8.73941694070522e-12	0.540722	0.0235093	0.103911	0.911939	0.541183	8.02068045716369e-13	0.986369	0.865652	1.03586764488981e-11	0.538463	-0.00595559	0.138761	0.972864	0.457476	1.23973043444365e-12	0.996692	0.854573	1.59319526986008e-11	0.537561	0.108115	0.114867	0.462674	0.499234	6.22340257425398e-13	0.999906	0.850451	8.3055878101301e-12	0.541476	0.290364	0.178103	0.0628318	0.298369	1.52209163198212e-13	0.988904	0.756136	2.17206025343073e-12	0.557818	0.184721	0.152512	0.259272	0.381448	4.37211428781311e-13	0.996984	0.838477	5.85368145896007e-12	0.545633	0.102121	0.123699	0.535244	0.47393	6.70543917679876e-13	0.987465	0.869463	8.83551605294999e-12	0.540592	0.577679	0.17998	0.0266354	0.285641	7.54466578465113e-14	0.347083	0.742989	1.09695539004508e-12	0.565728	0.254617	0.166004	0.106422	0.332763	2.32470314683635e-13	0.401961	0.773658	3.22882334266202e-12	0.55734	0.0890197	0.100769	0.108858	0.133295	0.491848	0.531092	0.520713	0.445661	6.50220385367304e-13	6.75812364183109e-13	0.839903	0.897561	0.854009	0.810206	8.57318462481124e-12	8.98463389724841e-12	0.545297	0.544838	0.09849	0.127289	0.499042	0.459792	6.55093643384611e-13	0.99979	0.83969	8.75393599502905e-12	0.545208	0.734426	0.157511	0.0281308	0.344747	7.9831086176962e-14	0.287134	0.768569	1.17715491070012e-12	0.569494	0.0923314	0.121589	0.523957	0.477402	6.7133869190367e-13	0.99987	0.830504	9.02900635019248e-12	0.544917	-0.0389604	13.0271	44.6362	0.102831	0.154851	0.151606	0.906623	0.238916	0.119802	0.553643	0.372154	0.372567	8.10890991253201e-13	4.18552430926932e-13	2.5437341422402e-13	0.991065	0.999765	0.433685	0.851249	0.817422	0.807602	1.07529623734953e-11	5.7671535615005e-12	3.53303955697261e-12	0.542666	0.550497	0.556299	0.0785793	0.121525	0.772403	0.492852	7.84065651771192e-13	0.999172	0.875813	1.04438347956155e-11	0.543068	0.701328	0.138469	0.0183931	0.40083	5.58664936115479e-14	0.607038	0.803458	8.48436690570705e-13	0.573473	0.100769	0.133295	0.531092	0.445661	6.75812364183109e-13	0.897561	0.810206	8.98463389724841e-12	0.544838	13.0271	0.154851	0.238916	0.372154	4.18552430926932e-13	0.999765	0.817422	5.7671535615005e-12	0.550497	44.6362	0.151606	0.119802	0.372567	2.5437341422402e-13	0.433685	0.807602	3.53303955697261e-12	0.556299	0.744715	0.181381	0.0103648	0.274457	3.42250162206321e-14	0.238905	0.719429	5.29038400807186e-13	0.578872	0.00324074	0.123709	0.0563565	0.457125	1.3951131881525e-13	0.0913204	0.790865	1.22786484740697e-12	0.558808
ENSG00000070610	GBA2	glucosylceramidase beta 2 [Source:HGNC Symbol;Acc:HGNC:18986]	protein_coding	57704	0.0019073	0.0309528	0.318751	0.763318	7.66912229405274e-06	0.872707	0.943143	3.14721417061265e-05	0.293389	0.00741153	0.0282093	0.243376	0.783442	6.50276804898418e-06	0.9999	0.951354	2.79134706059758e-05	0.296601	-0.374684	0.100626	0.732854	0.47501	9.19007814633246e-06	0.90021	0.74866	4.04445381233925e-05	0.326027	-0.00460421	0.0148016	1.64058930361405e-06	0.868423	2.87519004373231e-10	8.69215713037788e-06	0.966707	1.40788901035289e-09	0.462212	3.04289371187049e-05	0.0413375	0.995959	0.688724	1.19767259659479e-05	0.999764	0.923099	4.73663128786176e-05	0.284609	-0.118963	0.0510709	0.671354	0.627934	1.1049503478427e-05	0.999981	0.893381	4.54789256918204e-05	0.286207	-0.00083521	0.0321882	0.682457	0.75958	1.11122732454861e-05	0.907045	0.974262	4.21670540115965e-05	0.286095	0.0686626	0.0415093	0.543268	0.686047	1.01501413743084e-05	0.999744	0.923541	4.14817995352309e-05	0.287885	0.123636	0.0477257	0.336492	0.641715	7.91526525668604e-06	0.874544	0.90856	3.28253954416204e-05	0.292771	-0.13229	0.0485732	0.209474	0.663822	5.2092556234428e-06	0.839206	0.931863	2.2575249427484e-05	0.303935	-0.00964146	0.0402137	0.914193	0.697355	1.19147960493702e-05	0.999906	0.929672	4.81990312766375e-05	0.284712	-0.153521	0.00142704	0.105964	0.989066	3.69596979888106e-06	0.988904	0.998105	1.65301693111606e-05	0.30746	-0.171325	-0.00491022	0.0830242	0.962475	3.09627344181684e-06	0.996984	0.996133	1.40872655216359e-05	0.310818	-0.165679	0.00721293	0.0949253	0.944232	3.41409700025875e-06	0.987465	0.990465	1.53553182419766e-05	0.308967	-0.358883	-0.00671745	0.0231409	0.947378	1.1636963661023e-06	0.340261	0.991008	5.49894767048022e-06	0.329007	-0.328138	-0.0339834	0.000436283	0.728848	5.29206193146163e-08	0.246124	0.940393	3.29167834218208e-07	0.386292	-0.221306	0.188043	0.037434	0.0911407	0.00408845	0.0527292	0.703452	0.382669	3.564464170085e-07	2.7725861380089e-06	0.651655	0.767043	0.929335	0.771353	1.94549426869855e-06	1.2836321136496e-05	0.353606	0.316038	-0.203898	5.25579874546797e-05	0.0197442	0.999587	1.29054934844807e-06	0.99979	0.999808	6.4345002980615e-06	0.330355	-0.782721	-0.0117732	7.22656484106603e-05	0.900996	1.09383311922403e-08	0.273061	0.980556	7.66530544916646e-08	0.411837	-0.0904152	0.0277738	0.30513	0.789001	9.37556831898808e-06	0.99987	0.950207	3.93282408154972e-05	0.292404	-0.0129047	2.34456	-38.5984	0.0406841	0.0506765	0.00348804	0.949196	0.729169	0.0261774	0.700575	0.634051	0.972663	1.49861231462308e-05	1.42303331047451e-05	1.6134159090975e-06	0.994382	0.999765	0.299642	0.910297	0.923283	0.994579	5.87085818453167e-05	5.66653225985315e-05	7.51987710678373e-06	0.283019	0.284062	0.326214	-0.501426	-0.0506495	0.00181354	0.618196	1.79809821097539e-07	0.999172	0.919328	1.05443154953647e-06	0.365568	-0.410258	0.023653	0.0239099	0.814082	1.50217291059978e-06	0.607038	0.962204	7.19479962659739e-06	0.327543	0.188043	0.0911407	0.0527292	0.382669	2.7725861380089e-06	0.767043	0.771353	1.2836321136496e-05	0.316038	2.34456	0.0506765	0.729169	0.634051	1.42303331047451e-05	0.999765	0.923283	5.66653225985315e-05	0.284062	-38.5984	0.00348804	0.0261774	0.972663	1.6134159090975e-06	0.299642	0.994579	7.51987710678373e-06	0.326214	-0.565779	-0.0144482	0.0012275	0.883264	1.28969488773478e-07	0.238905	0.977433	7.44751369253673e-07	0.371281	-0.00489921	0.00952199	3.7253919214388e-07	0.913655	7.4065791144493e-11	2.22374977855498e-06	0.980119	3.91120012830538e-10	0.48095
ENSG00000025772	TOMM34	translocase of outer mitochondrial membrane 34 [Source:HGNC Symbol;Acc:HGNC:15746]	protein_coding	10953	0.000869954	-0.172806	0.774102	0.291573	0.0102593	0.970179	0.706718	0.0190126	0.12868	-0.0053789	-0.158586	0.593291	0.33265	0.00947212	0.9999	0.7545	0.0183944	0.130873	1.88976	-0.305877	0.262676	0.15823	0.00126585	0.623246	0.464742	0.00312571	0.207496	0.00913189	-0.115531	2.58934410015304e-10	0.364319	1.76879871545737e-10	4.15373117561944e-09	0.730675	9.03550848853575e-10	0.469009	-0.00166399	-0.170148	0.860838	0.297971	0.0104695	0.990119	0.726032	0.0195677	0.128121	0.212011	-0.1855	0.632184	0.266564	0.00968388	0.999981	0.685448	0.0189108	0.130267	0.000371148	-0.164038	0.908438	0.325368	0.0105417	0.978076	0.860676	0.018846	0.127932	-0.0426908	-0.168217	0.811123	0.302121	0.0103616	0.999744	0.72518	0.0197439	0.128407	-0.169041	-0.176873	0.405912	0.277223	0.0080691	0.890659	0.706431	0.0155984	0.13524	0.0193735	-0.0950611	0.907619	0.593157	0.0140227	0.991491	0.90677	0.025577	0.121348	0.03507	-0.164136	0.804057	0.316206	0.0103435	0.999906	0.743794	0.0198824	0.128455	0.104171	-0.141031	0.490389	0.398652	0.00878624	0.988904	0.825235	0.0170435	0.132927	0.14474	-0.129047	0.357211	0.440854	0.00758175	0.996984	0.866794	0.0149849	0.136924	0.134033	-0.140511	0.395542	0.395557	0.0079702	0.987465	0.831988	0.0156604	0.135574	0.530755	-0.0970738	0.0338786	0.54815	0.00171568	0.352232	0.889403	0.00391796	0.175214	0.337513	-0.0918247	0.025103	0.571319	0.00151077	0.278417	0.894266	0.00349489	0.180311	0.241211	-0.26115	-0.164998	-0.238202	0.0505717	0.0892557	0.302731	0.152298	0.00247731	0.00363202	0.656297	0.781225	0.722735	0.564768	0.00557342	0.0078398	0.167904	0.158064	0.0985324	-0.149743	0.482325	0.366677	0.00948524	0.99979	0.793214	0.0183958	0.132325	0.754568	-0.118144	0.0188689	0.459204	0.00122771	0.279826	0.838162	0.00290633	0.185417	0.0442613	-0.163049	0.751233	0.323981	0.0110702	0.99987	0.737243	0.0211619	0.128024	-0.209827	2.83125	53.3285	-0.192478	-0.159644	-0.116747	0.511138	0.791184	0.0525458	0.24968	0.343371	0.471582	0.00971934	0.0112028	0.0025435	0.926429	0.999765	0.34136	0.639929	0.802897	0.864268	0.0183938	0.0211396	0.00551193	0.131649	0.127691	0.167233	0.288651	-0.116673	0.268039	0.490931	0.00709292	0.999172	0.874737	0.0142806	0.14029	0.428127	-0.150832	0.139057	0.352267	0.00482279	0.627319	0.771443	0.009886	0.150625	-0.26115	-0.238202	0.0892557	0.152298	0.00363202	0.781225	0.564768	0.0078398	0.158064	2.83125	-0.159644	0.791184	0.343371	0.0112028	0.999765	0.802897	0.0211396	0.127691	53.3285	-0.116747	0.0525458	0.471582	0.0025435	0.34136	0.864268	0.00551193	0.167233	0.630598	-0.107058	0.0248355	0.505943	0.00149913	0.264264	0.865109	0.00345109	0.180502	0.00935172	-0.107429	1.36612989969509e-10	0.395349	9.77113363883585e-11	2.15494303965551e-09	0.751955	5.03462621321492e-10	0.477183
ENSG00000171219	CDC42BPG	CDC42 binding protein kinase gamma [Source:HGNC Symbol;Acc:HGNC:29829]	protein_coding	55561	0.00173698	-0.0543718	0.468907	0.673612	0.0140322	0.920094	0.910363	0.0248731	0.119954	-0.000841861	-0.0434619	0.916052	0.737335	0.0171083	0.9999	0.93775	0.0306356	0.114323	1.99095	-0.229479	0.107115	0.146536	0.00235075	0.484021	0.44948	0.005346	0.190396	0.00631432	-0.00860859	9.45571615328801e-08	0.936518	6.96327399825022e-08	6.8981637547444e-07	0.985703	2.19239921689653e-07	0.378122	-0.0113776	-0.0590396	0.127598	0.642945	0.00692015	0.882939	0.906605	0.0136319	0.13938	-0.0049386	-0.0445431	0.98878	0.735815	0.0171802	0.999981	0.932455	0.0309911	0.114203	0.00122762	-0.0315562	0.630913	0.810498	0.0157205	0.886824	0.979474	0.0267596	0.116737	-0.0401019	-0.0450712	0.776913	0.726322	0.0166592	0.999744	0.936757	0.0297751	0.115084	-0.0859663	-0.0494169	0.594192	0.701412	0.015402	0.930574	0.927094	0.0272797	0.117319	0.00306072	0.00703317	0.981557	0.960213	0.0179712	0.997393	0.993781	0.0316534	0.114212	-0.0462655	-0.0501603	0.679437	0.698109	0.0160888	0.999906	0.929836	0.0292047	0.116078	0.0444334	-0.0334085	0.710712	0.80079	0.0162959	0.988904	0.962827	0.02909	0.115713	0.00067783	-0.044766	0.995669	0.736735	0.0171813	0.999803	0.957464	0.0304544	0.114201	-0.0471562	-0.0546507	0.706483	0.67722	0.0162692	0.988465	0.937787	0.0290407	0.11576	0.121615	-0.0286771	0.544689	0.827084	0.0149154	0.798198	0.967571	0.0258911	0.118229	0.120147	-0.0160026	0.320648	0.903337	0.0125316	0.628467	0.983991	0.0220287	0.124538	0.0497296	-0.060434	-0.0428068	-0.0596197	0.615123	0.622762	0.740823	0.654827	0.0166504	0.0167196	0.886886	0.921111	0.938731	0.902774	0.0290725	0.029296	0.116423	0.116303	0.0334659	-0.0369518	0.76371	0.778768	0.0177229	0.99979	0.958805	0.0315813	0.114616	0.375385	-0.0180274	0.144848	0.888906	0.00800478	0.442253	0.978258	0.0149827	0.136995	-0.0296028	-0.0485258	0.789146	0.71051	0.0178516	0.99987	0.929565	0.0319804	0.114406	-0.354269	1.59814	8.56413	-0.081723	-0.0379763	-0.035288	0.159677	0.850485	0.697803	0.532394	0.775658	0.788165	0.00848974	0.0180997	0.0173166	0.861114	0.999765	0.872156	0.841077	0.959475	0.960904	0.0163656	0.0319015	0.0293371	0.135382	0.114005	0.115288	-0.194995	-0.0799015	0.34579	0.552514	0.0130164	0.999172	0.896533	0.0241437	0.123464	0.0821002	-0.0401628	0.7222	0.757206	0.0174795	0.911884	0.950396	0.0302762	0.115017	-0.060434	-0.0596197	0.622762	0.654827	0.0167196	0.921111	0.902774	0.029296	0.116303	1.59814	-0.0379763	0.850485	0.775658	0.0180997	0.999765	0.959475	0.0319015	0.114005	8.56413	-0.035288	0.697803	0.788165	0.0173166	0.872156	0.960904	0.0293371	0.115288	0.233158	-0.0205585	0.301305	0.874964	0.0121365	0.591802	0.975726	0.0214485	0.125441	0.00599163	-0.00608522	7.61022501887618e-07	0.956232	4.46664902849422e-07	4.20888734031732e-06	0.989083	1.19913677015291e-06	0.346223
ENSG00000075539	FRYL	FRY like transcription coactivator [Source:HGNC Symbol;Acc:HGNC:29127]	protein_coding	285527	-0.000468684	0.0682112	0.901248	0.737588	0.000651579	0.989167	0.933148	0.00169523	0.198515	-0.000238168	0.0660893	0.98487	0.745695	0.000655746	0.9999	0.94024	0.00177211	0.198365	-0.412254	0.130372	0.853584	0.648997	0.00220729	0.949665	0.850248	0.00507738	0.192165	-0.0117386	-0.00188933	4.52301831428607e-11	0.990271	1.35030879950796e-12	9.73173930165832e-10	0.998526	1.03402741562616e-11	0.532211	0.0193293	0.0896075	0.099314	0.653733	0.000204905	0.870948	0.911943	0.000609035	0.224961	-0.0701089	0.0714271	0.898971	0.730767	0.00065138	0.999981	0.931125	0.0017753	0.198522	0.00109668	0.0776327	0.784994	0.70789	0.000635473	0.942126	0.970802	0.00157251	0.199102	0.0805696	0.0659145	0.717285	0.744682	0.000620375	0.999744	0.941933	0.00166624	0.199666	0.108674	0.0713169	0.668518	0.725062	0.000606775	0.948262	0.933013	0.00161571	0.200185	0.00132332	0.076672	0.994961	0.73123	0.000738333	0.999054	0.946272	0.00193815	0.197704	-0.020355	0.0633758	0.907998	0.755492	0.000652144	0.999906	0.945432	0.00176008	0.198494	-0.203101	0.0129188	0.279417	0.950195	0.000398515	0.988904	0.991301	0.00112002	0.209927	-0.258147	-0.00395931	0.186273	0.984744	0.000311205	0.996984	0.998115	0.000897924	0.215569	-0.18929	0.0267239	0.335199	0.896451	0.000441788	0.987465	0.983257	0.00122935	0.207556	-0.74797	-0.034407	0.0159805	0.863113	5.32179476459822e-05	0.330759	0.975822	0.000176877	0.254131	-0.504511	-0.044717	0.00638502	0.820811	2.64553037954975e-05	0.246994	0.966963	9.49342964417248e-05	0.271419	-0.289895	0.292522	0.0661405	0.14855	0.0576396	0.124436	0.737968	0.469787	0.000142761	0.000244636	0.656297	0.789113	0.938724	0.821653	0.000441416	0.00071932	0.235421	0.22337	-0.167682	0.037656	0.33304	0.853622	0.000450692	0.99979	0.973384	0.0012641	0.209338	-0.9197	0.00894648	0.0207383	0.963832	6.65882800503991e-05	0.279826	0.992108	0.000216339	0.252016	-0.0496152	0.0643636	0.773889	0.752295	0.000648352	0.99987	0.940879	0.0017645	0.200794	0.141265	-12.6176	-87.9147	0.0873082	0.0258542	-0.0156579	0.72086	0.338796	0.00909352	0.672387	0.900466	0.936476	0.000636056	0.000454957	3.50410627423909e-05	0.962313	0.999765	0.285398	0.900875	0.984112	0.988388	0.00168906	0.00126633	0.000121572	0.201248	0.209119	0.265586	-0.20791	0.0337627	0.519995	0.872437	0.000563239	0.999172	0.978435	0.00154133	0.204119	-0.527332	0.0485405	0.140731	0.808304	0.000265591	0.627319	0.961669	0.000766313	0.221505	0.292522	0.14855	0.124436	0.469787	0.000244636	0.789113	0.821653	0.00071932	0.22337	-12.6176	0.0258542	0.338796	0.900466	0.000454957	0.999765	0.984112	0.00126633	0.209119	-87.9147	-0.0156579	0.00909352	0.936476	3.50410627423909e-05	0.285398	0.988388	0.000121572	0.265586	-0.765975	-0.00430299	0.0276343	0.982751	8.28448821347991e-05	0.268811	0.996119	0.000262435	0.247317	-0.0125519	-0.0157472	1.28148710223806e-12	0.915522	4.66443987535796e-14	4.37092141789591e-11	0.980358	4.48697576037879e-13	0.571061
ENSG00000125810	CD93	CD93 molecule [Source:HGNC Symbol;Acc:HGNC:15855]	protein_coding	22918	-0.000725424	0.181972	0.917917	0.631621	0.535934	0.990812	0.895302	0.575398	-0.0106635	0.000545291	0.177074	0.981412	0.641127	0.537151	0.9999	0.909104	0.584731	-0.01079	-6.90761	0.583114	0.0662582	0.223139	0.125228	0.433104	0.542802	0.163313	0.0591427	-0.00216909	0.165553	0.565486	0.660944	0.497937	0.641487	0.890706	0.512165	-0.00665809	0.0207781	0.20377	0.344474	0.588461	0.434304	0.930628	0.886601	0.482493	0.000362674	-1.14106	0.271758	0.265693	0.479536	0.397746	0.999981	0.830951	0.454074	0.00463929	0.00443868	0.22646	0.553163	0.557104	0.49544	0.857092	0.93498	0.538063	-0.00639067	-0.158413	0.177553	0.70243	0.637928	0.5197	0.999744	0.908237	0.565971	-0.00896583	0.391327	0.198376	0.407295	0.598644	0.457145	0.891687	0.890548	0.499782	-0.0022114	-0.409713	0.128529	0.292255	0.755601	0.418141	0.873567	0.951423	0.470337	0.00226655	0.478416	0.231928	0.142319	0.535817	0.310813	0.999906	0.865544	0.367326	0.0158745	0.0637515	0.194595	0.855942	0.616418	0.53324	0.993434	0.912649	0.576822	-0.0103831	0.0379543	0.188274	0.917397	0.629556	0.535918	0.997215	0.93065	0.5812	-0.0106618	0.157243	0.210388	0.668229	0.584529	0.515212	0.987465	0.908846	0.561142	-0.00849312	0.111562	0.192963	0.849757	0.616893	0.532888	0.942808	0.914454	0.56884	-0.0103464	0.261832	0.23522	0.460742	0.543929	0.498789	0.732498	0.884952	0.533948	-0.00681949	0.582176	-0.911247	0.186718	-0.0632853	0.0420133	0.00979556	0.614022	0.866005	0.184112	0.0795112	0.651655	0.735883	0.895924	0.968278	0.228082	0.111695	0.0376392	0.0678629	0.287965	0.233872	0.376296	0.542587	0.471236	0.99979	0.881683	0.520494	-0.00380142	0.603979	0.216082	0.425527	0.571684	0.488203	0.701067	0.884912	0.524044	-0.00566885	0.108934	0.191756	0.736948	0.616698	0.550379	0.99987	0.896201	0.597785	-0.0122959	0.250542	-12.9259	40.7035	0.201325	0.127056	0.215219	0.735804	0.602561	0.528482	0.603744	0.744528	0.575661	0.550255	0.531195	0.516105	0.96536	0.999765	0.774174	0.874635	0.952685	0.899978	0.592302	0.578581	0.551884	-0.0122829	-0.010282	-0.00868006	0.413905	0.25107	0.495185	0.525285	0.508058	0.999172	0.888095	0.555444	-0.00781855	0.446234	0.194565	0.509169	0.608745	0.511541	0.820053	0.899548	0.550687	-0.00819214	-0.911247	-0.0632853	0.00979556	0.866005	0.0795112	0.735883	0.968278	0.111695	0.0678629	-12.9259	0.127056	0.602561	0.744528	0.531195	0.999765	0.952685	0.578581	-0.010282	40.7035	0.215219	0.528482	0.575661	0.516105	0.774174	0.899978	0.551884	-0.00868006	0.432422	0.217731	0.513792	0.571425	0.51266	0.756758	0.889792	0.545707	-0.00831185	-0.00204488	0.164773	0.592449	0.662684	0.503064	0.66675	0.890724	0.516902	-0.00720541
ENSG00000164061	BSN	bassoon presynaptic cytomatrix protein [Source:HGNC Symbol;Acc:HGNC:1117]	protein_coding	8927	0.000569982	-0.295544	0.888472	0.179582	0.0275131	0.987868	0.589955	0.0444785	0.10045	0.0135002	-0.316296	0.316307	0.149141	0.0189502	0.9999	0.567801	0.0334332	0.111384	4.32135	-0.809992	0.0272045	0.00152415	0.000914119	0.383102	0.0537483	0.0023524	0.216249	0.00405215	-0.269131	0.0604013	0.209769	0.00707344	0.097654	0.594003	0.00961078	0.138792	-0.00679933	-0.300873	0.592828	0.1702	0.024892	0.961878	0.592764	0.0414479	0.10342	0.291081	-0.31636	0.62399	0.158511	0.0253239	0.999981	0.564005	0.0433261	0.102912	0.00870583	-0.197477	0.0415302	0.364646	0.00550198	0.331064	0.876557	0.0106498	0.145483	0.00774318	-0.292428	0.974212	0.182009	0.0277058	0.999744	0.605656	0.0461786	0.100242	0.086876	-0.287937	0.750471	0.189393	0.0266847	0.962716	0.6135	0.0438168	0.10136	0.332664	-0.297226	0.135413	0.209334	0.00925094	0.791031	0.692433	0.0178201	0.133017	-0.200468	-0.315034	0.288532	0.149967	0.0180834	0.999906	0.574519	0.0322209	0.112733	-0.0906383	-0.315993	0.65471	0.160706	0.0257109	0.988904	0.62589	0.0430256	0.102463	-0.1156	-0.323632	0.583996	0.152599	0.0247621	0.996984	0.646521	0.0416762	0.103575	0.023544	-0.287608	0.911557	0.197863	0.0275888	0.997713	0.682006	0.0457381	0.100368	-0.25751	-0.326906	0.44815	0.14319	0.0223119	0.738493	0.585606	0.0366665	0.106637	-0.0943174	-0.315931	0.645826	0.161124	0.0286188	0.842607	0.604244	0.0449764	0.100427	-0.0548608	-0.0491292	-0.29522	-0.306895	0.743213	0.813294	0.180375	0.176586	0.029752	0.0303298	0.930851	0.967427	0.597158	0.596146	0.0478673	0.0489369	0.0992508	0.0986666	0.114351	-0.270512	0.543516	0.225487	0.0269744	0.99979	0.674508	0.0453079	0.102211	-0.0294236	-0.296097	0.946517	0.183371	0.0309151	0.980837	0.618535	0.0479836	0.098085	-0.0919698	-0.308608	0.623282	0.164981	0.0282983	0.99987	0.574876	0.0474972	0.100767	-0.378403	-14.0887	-23.1592	-0.334529	-0.345828	-0.317218	0.376588	0.324702	0.534649	0.136143	0.125622	0.155411	0.0230861	0.0214959	0.0268079	0.895974	0.999765	0.777842	0.504036	0.579463	0.612403	0.0390081	0.0370204	0.0426289	0.10686	0.108971	0.102398	0.159603	-0.264562	0.649099	0.248634	0.0286634	0.999172	0.730247	0.0475164	0.10038	-0.150642	-0.300833	0.699868	0.173514	0.0292966	0.906119	0.604913	0.047142	0.0997184	-0.0491292	-0.306895	0.813294	0.176586	0.0303298	0.967427	0.596146	0.0489369	0.0986666	-14.0887	-0.345828	0.324702	0.125622	0.0214959	0.999765	0.579463	0.0370204	0.108971	-23.1592	-0.317218	0.534649	0.155411	0.0268079	0.777842	0.612403	0.0426289	0.102398	-0.148948	-0.30895	0.697226	0.167247	0.0292664	0.868392	0.60496	0.0456955	0.0997497	0.00368001	-0.268582	0.0926656	0.21288	0.00933133	0.140035	0.596151	0.0123961	0.131283
ENSG00000196440	ARMCX4	armadillo repeat containing X-linked 4 [Source:HGNC Symbol;Acc:HGNC:28615]	protein_coding	100131755	0.000554211	-0.093349	0.836837	0.520214	3.01174741077534e-07	0.982561	0.847083	1.63737696965225e-06	0.35315	0.00642282	-0.101687	0.472208	0.482846	2.42077513586285e-07	0.9999	0.842022	1.37351097564119e-06	0.356951	2.64686	-0.323811	0.0540179	0.0655408	1.94152516322525e-08	0.416783	0.309998	1.48348779089477e-07	0.443946	-0.000423268	-0.0927784	0.769456	0.521222	2.95207455785189e-07	0.820484	0.826416	8.32148262439595e-07	0.3535	-0.00742584	-0.0995392	0.377056	0.489953	2.14395443091948e-07	0.935138	0.845506	1.20592365206031e-06	0.359052	-0.0850426	-0.0833574	0.828865	0.573195	3.00577711804314e-07	0.999981	0.871564	1.68430376294117e-06	0.353185	0.0062471	-0.0221905	0.0268397	0.876868	3.17571447964464e-08	0.275494	0.988969	2.01629281243474e-07	0.391035	-0.017184	-0.0903949	0.913723	0.531468	3.05455632150666e-07	0.999744	0.862341	1.69204203475153e-06	0.352904	0.0189426	-0.0893579	0.916622	0.537037	3.05565038028569e-07	0.987367	0.864094	1.6827914720017e-06	0.352897	0.124807	-0.0459583	0.401941	0.771501	3.7293531244063e-07	0.904955	0.955436	2.03176017560611e-06	0.352806	-0.0406287	-0.094919	0.746076	0.512943	2.92643040852726e-07	0.999906	0.856249	1.63587617087099e-06	0.353652	-0.0926452	-0.114404	0.489595	0.440379	2.46510526695464e-07	0.988904	0.845409	1.38357108670781e-06	0.356636	-0.0547789	-0.105118	0.695302	0.481186	2.86176651317191e-07	0.996984	0.882713	1.5801994180747e-06	0.354041	0.0374855	-0.0826302	0.789375	0.574637	2.97190132120924e-07	0.994321	0.906086	1.64581791027627e-06	0.353383	-0.188054	-0.115503	0.402677	0.432156	2.22445995397168e-07	0.707249	0.838384	1.21443489378994e-06	0.358415	-0.0860201	-0.111892	0.526266	0.450774	3.86020427646226e-07	0.774911	0.841568	2.04209026636343e-06	0.352195	-0.0920356	0.0665846	-0.093882	-0.0745788	0.405418	0.628426	0.516416	0.617609	3.37736516917142e-07	4.1688567734101e-07	0.79931	0.921529	0.851702	0.887572	1.8526090089581e-06	2.27179764346702e-06	0.354558	0.350829	0.0201609	-0.0878026	0.871566	0.551665	4.58688571053961e-07	0.99979	0.88425	2.49894590451655e-06	0.349128	0.00107715	-0.0918825	0.997039	0.530964	4.64223134987183e-07	0.99886	0.866382	2.4008517391358e-06	0.348914	-0.02722	-0.0962586	0.826228	0.511363	4.54065627398703e-07	0.99987	0.848275	2.48482100043593e-06	0.349309	-0.292598	-5.12181	-22.4035	-0.123239	-0.110772	-0.114347	0.301118	0.589303	0.36341	0.403663	0.457892	0.435733	2.8393269875729e-07	4.06066285680933e-07	3.17561194844571e-07	0.885212	0.999765	0.656859	0.766024	0.858976	0.845474	1.57659560457544e-06	2.22250099143203e-06	1.69937711418111e-06	0.357612	0.351297	0.355644	0.111992	-0.0712494	0.629463	0.637503	4.17156331470553e-07	0.999172	0.925102	2.28644747960388e-06	0.350818	-0.085835	-0.0958085	0.73999	0.510709	4.41332938070737e-07	0.917517	0.859972	2.34783255164913e-06	0.349816	0.0665846	-0.0745788	0.628426	0.617609	4.1688567734101e-07	0.921529	0.887572	2.27179764346702e-06	0.350829	-5.12181	-0.110772	0.589303	0.457892	4.06066285680933e-07	0.999765	0.858976	2.22250099143203e-06	0.351297	-22.4035	-0.114347	0.36341	0.435733	3.17561194844571e-07	0.656859	0.845474	1.69937711418111e-06	0.355644	-0.103784	-0.102323	0.682059	0.487459	4.2979438583604e-07	0.861058	0.858141	2.22224204565225e-06	0.350287	-0.000791739	-0.0954779	0.587772	0.508869	2.68260240160798e-07	0.66229	0.818618	7.48581351500209e-07	0.355167
ENSG00000142507	PSMB6	proteasome 20S subunit beta 6 [Source:HGNC Symbol;Acc:HGNC:9543]	protein_coding	5694	0.000940266	-0.206248	0.732623	0.166663	7.38493089536398e-06	0.966567	0.572312	3.04500341278127e-05	0.294126	-0.000178187	-0.200832	0.98447	0.178631	7.78130783593184e-06	0.9999	0.605209	3.28526564193178e-05	0.293105	1.11854	-0.18075	0.47094	0.363796	2.86300175990652e-05	0.762952	0.669977	0.000111571	0.300995	0.00556809	-0.169101	7.73525702281541e-05	0.209783	5.8597390143822e-09	0.000267698	0.594003	2.24981970720126e-08	0.41778	-0.00493512	-0.207259	0.566592	0.163036	6.71429829051797e-06	0.961417	0.584187	2.79899199023276e-05	0.295979	0.42847	-0.236339	0.285402	0.118353	4.65529754175028e-06	0.999981	0.506191	2.08252248234049e-05	0.303052	0.00191277	-0.18028	0.51341	0.233407	6.42264665821682e-06	0.838711	0.809493	2.57886489733004e-05	0.296842	0.0063496	-0.201127	0.968783	0.175447	7.77727926075014e-06	0.999744	0.597695	3.24993115684209e-05	0.293115	0.0139764	-0.20042	0.93981	0.177847	7.76272081536865e-06	0.992476	0.599043	3.2269963893019e-05	0.293152	-0.0812326	-0.160306	0.592142	0.321836	1.1704186687886e-05	0.951756	0.785652	4.69747893958634e-05	0.287986	0.0715241	-0.19309	0.577098	0.194399	6.76727181128705e-06	0.999906	0.630797	2.89532916524035e-05	0.295827	0.174681	-0.155778	0.201202	0.30165	3.72683885921431e-06	0.988904	0.758129	1.66360457637444e-05	0.307302	0.181023	-0.152321	0.203714	0.31475	3.75743272184021e-06	0.996984	0.799528	1.6758230484589e-05	0.307146	0.192584	-0.161524	0.177377	0.279554	3.42639225086736e-06	0.987465	0.752348	1.539730392474e-05	0.308899	0.527299	-0.130596	0.0199362	0.37157	6.66063051955427e-07	0.337701	0.802791	3.30190799594582e-06	0.339106	0.289019	-0.136337	0.0348952	0.356896	1.29033746738469e-06	0.297066	0.791892	6.17308837581186e-06	0.330358	0.176284	-0.129265	-0.19963	-0.237055	0.116966	0.357109	0.174218	0.12164	3.19156463960594e-06	6.60090737202024e-06	0.681895	0.848332	0.588248	0.519573	1.45049571628749e-05	2.80225420898292e-05	0.313361	0.299319	0.131842	-0.176153	0.299409	0.241078	5.954678757483e-06	0.99979	0.688214	2.58110512975398e-05	0.301333	0.637036	-0.159502	0.0293297	0.274178	1.12640038959148e-06	0.288936	0.712446	5.4362993518535e-06	0.332862	-0.0465203	-0.210671	0.713499	0.161488	9.09563127118064e-06	0.99987	0.570735	3.82774482662185e-05	0.293005	-0.289556	14.7509	65.934	-0.234275	-0.14913	-0.137423	0.316896	0.125809	0.00761375	0.122553	0.322639	0.340851	6.15958985622703e-06	3.36064351296406e-06	3.79703369407271e-07	0.889991	0.999765	0.285398	0.483552	0.789095	0.788629	2.64512748294447e-05	1.53202342091872e-05	2.00256230770284e-06	0.300672	0.312376	0.352487	0.20305	-0.165774	0.391369	0.283378	6.94636065931863e-06	0.999172	0.759398	2.9834495826256e-05	0.29832	0.514747	-0.180218	0.0488239	0.216777	1.67205793495781e-06	0.607038	0.657186	7.93903181075587e-06	0.325549	-0.129265	-0.237055	0.357109	0.12164	6.60090737202024e-06	0.848332	0.519573	2.80225420898292e-05	0.299319	14.7509	-0.14913	0.125809	0.322639	3.36064351296406e-06	0.999765	0.789095	1.53202342091872e-05	0.312376	65.934	-0.137423	0.00761375	0.340851	3.79703369407271e-07	0.285398	0.788629	2.00256230770284e-06	0.352487	0.610486	-0.142341	0.0164416	0.328431	7.10905128727227e-07	0.246813	0.765637	3.52756787700899e-06	0.341257	0.0060382	-0.161981	1.96914359331499e-05	0.22224	1.72842189299146e-09	7.70837283208124e-05	0.606336	7.07625854104294e-09	0.436258
ENSG00000107798	LIPA	lipase A, lysosomal acid type [Source:HGNC Symbol;Acc:HGNC:6617]	protein_coding	3988	-0.00581599	0.0737276	0.0191427	0.575391	0.17925	0.437848	0.874769	0.223442	0.0382059	-0.00480087	0.0506557	0.56703	0.709458	0.68203	0.9999	0.929943	0.718716	-0.0254692	-1.53833	0.238394	0.301079	0.211883	0.433088	0.653917	0.529711	0.475015	0.00074623	-0.00144695	0.0338487	0.283949	0.801524	0.578819	0.364479	0.944309	0.591586	-0.0150715	0.000512778	0.0428113	0.948285	0.752497	0.722673	0.995559	0.942705	0.750687	-0.029598	0.0922525	0.034599	0.802625	0.803002	0.715394	0.999981	0.95285	0.750302	-0.028853	-0.00151706	0.025626	0.572082	0.852943	0.683099	0.865887	0.986892	0.714523	-0.025577	-0.0461928	0.0420352	0.756167	0.756089	0.711143	0.999744	0.94381	0.741655	-0.0284193	0.235016	0.0543911	0.163686	0.68503	0.483806	0.83473	0.922473	0.524739	-0.00513719	0.0104087	0.0809787	0.940593	0.586442	0.692503	0.994299	0.904577	0.726184	-0.026841	0.103798	0.0538685	0.376873	0.690793	0.624754	0.999906	0.927579	0.667761	-0.0197123	-0.0917752	0.0183402	0.465571	0.894888	0.656134	0.988904	0.98246	0.691041	-0.0228638	-0.153713	0.000716342	0.239606	0.99588	0.549948	0.996984	0.999302	0.59437	-0.0121149	-0.0744592	0.0268569	0.571387	0.845465	0.682953	0.987465	0.9752	0.716257	-0.0255623	-0.345594	-0.00406291	0.0990305	0.976162	0.398324	0.443782	0.994516	0.440592	0.00456993	-0.00621857	0.044852	0.960849	0.745963	0.736784	0.986625	0.94433	0.756454	-0.0314219	0.0276687	-0.131572	0.046872	0.0119545	0.788843	0.303675	0.728943	0.931176	0.72818	0.603919	0.943713	0.832145	0.936351	0.984515	0.7517	0.636693	-0.030523	-0.0178178	-0.0118026	0.0438614	0.919128	0.749543	0.735806	0.99979	0.950471	0.763778	-0.0313194	-0.177859	0.0340597	0.510395	0.802507	0.682787	0.757642	0.958031	0.705331	-0.0258473	-0.0187574	0.0433286	0.871074	0.750923	0.733818	0.99987	0.940786	0.764615	-0.0311115	-0.0670236	-3.40272	5.99049	0.0391275	0.0337932	0.0522802	0.800029	0.700534	0.794781	0.77702	0.807919	0.703171	0.72912	0.718677	0.728686	0.97626	0.999765	0.918168	0.938368	0.965891	0.941407	0.755708	0.750378	0.750472	-0.030621	-0.0295358	-0.0305757	0.0846202	0.0619394	0.695787	0.660461	0.718055	0.999172	0.930804	0.748414	-0.0294714	0.117819	0.0515804	0.624911	0.70354	0.707261	0.877321	0.933845	0.73265	-0.0283567	-0.131572	0.0119545	0.303675	0.931176	0.603919	0.832145	0.984515	0.636693	-0.0178178	-3.40272	0.0337932	0.700534	0.807919	0.718677	0.999765	0.965891	0.750378	-0.0295358	5.99049	0.0522802	0.794781	0.703171	0.728686	0.918168	0.941407	0.750472	-0.0305757	-0.139527	0.0323568	0.554392	0.813318	0.693358	0.782834	0.961773	0.714619	-0.0269286	-0.00141489	0.0329988	0.300644	0.80659	0.588353	0.380232	0.944195	0.600681	-0.0160398
ENSG00000198856	OSTC	oligosaccharyltransferase complex non-catalytic subunit [Source:HGNC Symbol;Acc:HGNC:24448]	protein_coding	58505	-0.00652123	-0.377448	0.0396578	0.0274182	3.59198233804972e-05	0.564494	0.269722	0.000126798	0.262337	-0.00770411	-0.399218	0.46989	0.0228842	0.000182404	0.9999	0.260424	0.00056399	0.227544	0.341652	-0.374611	0.854571	0.119966	0.000501648	0.949732	0.410667	0.00139046	0.231983	0.00462184	-0.386226	0.00606363	0.020994	8.25351012631167e-06	0.0129315	0.220051	1.80684481994992e-05	0.291952	0.00599118	-0.405406	0.550864	0.0206301	0.000196034	0.959132	0.251016	0.000585682	0.225945	-0.163137	-0.399426	0.728157	0.0257054	0.000216996	0.999981	0.261913	0.000662968	0.223683	0.000453887	-0.407874	0.89437	0.0227059	0.000226884	0.974055	0.422936	0.000629406	0.222687	-0.129116	-0.41322	0.494491	0.0180144	0.000186841	0.999744	0.232366	0.000572182	0.227012	0.0823666	-0.408545	0.702722	0.0197966	0.000214679	0.956808	0.244589	0.000639548	0.223922	0.221689	-0.362283	0.211193	0.0566093	0.000163446	0.839591	0.446654	0.000503535	0.23242	0.115445	-0.399821	0.439951	0.0224699	0.000176635	0.999906	0.266171	0.000547863	0.228256	0.176	-0.367115	0.27022	0.0393211	0.000134991	0.988904	0.366746	0.000423088	0.234169	0.138459	-0.37548	0.405953	0.0365944	0.000169566	0.996984	0.396297	0.000520584	0.229158	0.134487	-0.385156	0.421059	0.029987	0.000172777	0.987465	0.349148	0.000529738	0.228744	0.167158	-0.390461	0.533426	0.0283645	0.000193331	0.792144	0.311424	0.000562579	0.226254	0.263906	-0.352257	0.101093	0.0460422	8.11765214758864e-05	0.39611	0.374494	0.00025956	0.247756	0.0829941	-0.00375049	-0.411682	-0.414397	0.530277	0.981805	0.0192713	0.0224213	0.000220351	0.000261114	0.85511	0.996559	0.233511	0.253946	0.000651781	0.000762598	0.225731	0.221891	0.0284156	-0.407563	0.848689	0.0226931	0.000257107	0.99979	0.27472	0.000766167	0.222242	0.282087	-0.394015	0.41488	0.0259713	0.000195989	0.693957	0.27965	0.000569836	0.228365	0.050569	-0.405426	0.732675	0.0224777	0.000248361	0.99987	0.248497	0.000747924	0.223027	-0.200661	2.7323	32.6046	-0.434871	-0.403381	-0.380832	0.553579	0.809594	0.26747	0.0156683	0.0258331	0.031438	0.000224475	0.000254718	0.000153405	0.933974	0.999765	0.581163	0.191508	0.321269	0.333121	0.000666768	0.000755046	0.000457171	0.225313	0.222454	0.233829	0.238298	-0.369357	0.38926	0.0426886	0.000189605	0.999172	0.404832	0.000584434	0.229107	0.336381	-0.398322	0.274546	0.0231434	0.000155809	0.697523	0.266193	0.000476028	0.233484	-0.00375049	-0.414397	0.981805	0.0224213	0.000261114	0.996559	0.253946	0.000762598	0.221891	2.7323	-0.403381	0.809594	0.0258331	0.000254718	0.999765	0.321269	0.000755046	0.222454	32.6046	-0.380832	0.26747	0.031438	0.000153405	0.581163	0.333121	0.000457171	0.233829	0.262256	-0.387223	0.385211	0.0293554	0.000188561	0.66008	0.303865	0.000549006	0.229231	0.00510035	-0.379743	0.00264468	0.0220135	4.18800033875441e-06	0.00609698	0.224406	9.52300929487697e-06	0.305077
ENSG00000172869	DMXL1	Dmx like 1 [Source:HGNC Symbol;Acc:HGNC:2937]	protein_coding	1657	-0.00224243	0.0586992	0.200071	0.532034	0.00671352	0.812209	0.85459	0.0131641	0.140192	-0.00405768	0.0537009	0.487148	0.570565	0.0106214	0.9999	0.88133	0.0203433	0.127724	1.33145	-0.126783	0.14376	0.275681	0.00490026	0.516949	0.594446	0.0101236	0.169247	0.00174976	0.0566043	0.060978	0.540692	0.00315544	0.0984488	0.836216	0.00453649	0.159921	-0.00774711	0.0369395	0.156942	0.692544	0.00580921	0.891286	0.92415	0.0116915	0.144045	-0.258209	0.0677423	0.313819	0.481215	0.00861404	0.999981	0.831347	0.0171048	0.133466	0.00296985	0.0789333	0.109872	0.40688	0.00465057	0.500329	0.895476	0.00918025	0.149901	-0.123341	0.0461577	0.232032	0.621683	0.00730973	0.999744	0.899245	0.0146068	0.137909	-0.0404745	0.0444305	0.732062	0.638222	0.0122545	0.961156	0.907753	0.0223715	0.123753	0.219595	0.0665401	0.0217059	0.507168	0.00137869	0.656201	0.874315	0.00336601	0.182569	-0.0136365	0.044998	0.867951	0.635031	0.01269	0.999906	0.909264	0.0237499	0.122778	-0.00974021	0.0440044	0.911623	0.650312	0.012766	0.996879	0.923587	0.0235531	0.122611	-0.00984479	0.0438788	0.914267	0.65277	0.0127696	0.996987	0.935764	0.0235577	0.122603	-0.00187567	0.0461482	0.983687	0.631567	0.0128252	0.998802	0.926276	0.0236352	0.122481	-0.0520497	0.0395701	0.723505	0.681172	0.0122167	0.890988	0.933726	0.0217832	0.12384	0.0553805	0.0608205	0.532093	0.529951	0.0106043	0.777985	0.879447	0.0190744	0.129225	0.0222132	-0.0231066	0.0484506	0.0419554	0.758881	0.797129	0.60922	0.66737	0.0119085	0.0120401	0.934889	0.96289	0.893384	0.907733	0.0217741	0.0221315	0.125975	0.125666	0.0429326	0.0568317	0.597726	0.554504	0.0110803	0.99979	0.884494	0.0209999	0.127998	0.247397	0.0650023	0.189419	0.492684	0.00625415	0.493287	0.852173	0.0120686	0.14369	0.0818179	0.060917	0.310702	0.52187	0.00824716	0.99987	0.853788	0.0163841	0.136178	0.0167413	-5.4962	-4.46763	0.0497758	0.0277955	0.0435209	0.928044	0.37422	0.781838	0.607374	0.77443	0.650726	0.0123154	0.00906183	0.0119903	0.992543	0.999765	0.91172	0.876061	0.959208	0.924975	0.0226276	0.0175828	0.0213368	0.125029	0.133587	0.125783	0.281332	0.100004	0.0607325	0.302416	0.00302343	0.999172	0.772593	0.00681533	0.162808	0.141303	0.054327	0.401889	0.566304	0.00937816	0.768185	0.882355	0.0176949	0.132639	-0.0231066	0.0419554	0.797129	0.66737	0.0120401	0.96289	0.907733	0.0221315	0.125666	-5.4962	0.0277955	0.37422	0.77443	0.00906183	0.999765	0.959208	0.0175828	0.133587	-4.46763	0.0435209	0.781838	0.650726	0.0119903	0.91172	0.924975	0.0213368	0.125783	0.123135	0.0602851	0.456105	0.52986	0.00993827	0.716628	0.874019	0.0180338	0.131031	0.00165064	0.0572407	0.0811614	0.537547	0.00382017	0.125066	0.835079	0.00539705	0.155011
ENSG00000111912	NCOA7	nuclear receptor coactivator 7 [Source:HGNC Symbol;Acc:HGNC:21081]	protein_coding	135112	-0.005238	0.489091	0.167846	0.0181484	0.0775831	0.784192	0.219818	0.10859	0.0678843	-0.000242672	0.461104	0.984758	0.0275029	0.147027	0.9999	0.283137	0.194004	0.0456028	-0.786795	0.530239	0.715216	0.0580852	0.138356	0.8919	0.293666	0.178034	0.0550447	0.00334809	0.479944	0.0996417	0.01934	0.0583452	0.150501	0.211338	0.068429	0.0772067	-0.00591255	0.453352	0.620841	0.029361	0.135796	0.965972	0.291314	0.178055	0.048495	0.0132834	0.459584	0.981026	0.0309196	0.147018	0.999981	0.283647	0.195222	0.0456052	-0.0113167	0.337217	0.00432405	0.0933763	0.00744729	0.108249	0.644613	0.0138718	0.137407	-0.137312	0.460256	0.541473	0.0265477	0.130209	0.999744	0.276591	0.17373	0.0500083	-0.284261	0.445901	0.266577	0.0309531	0.0976137	0.858708	0.299958	0.13323	0.06012	0.0286622	0.444079	0.892376	0.0517294	0.213096	0.989058	0.433086	0.265665	0.0318932	-0.0457365	0.455523	0.797353	0.029126	0.143937	0.999906	0.298179	0.191248	0.0463799	0.145277	0.498407	0.445133	0.0195993	0.121479	0.988904	0.280825	0.163433	0.0524856	-0.0140973	0.456873	0.943416	0.0333455	0.146805	0.997591	0.383535	0.19203	0.0456582	-0.124663	0.435027	0.531015	0.039364	0.129371	0.987465	0.386506	0.172115	0.0502399	0.275499	0.497536	0.387688	0.0188635	0.11506	0.697387	0.264558	0.150695	0.0544041	0.0225036	0.471563	0.906655	0.026785	0.147245	0.964657	0.298654	0.18472	0.0460999	0.0348308	0.0132226	0.467077	0.469799	0.823908	0.94578	0.0248363	0.0283727	0.14555	0.147681	0.953154	0.990967	0.260063	0.280831	0.186449	0.189599	0.0465289	0.0459904	-0.0494559	0.456158	0.778795	0.0306888	0.14417	0.99979	0.313929	0.190293	0.0468812	0.401187	0.493942	0.326264	0.0182415	0.107605	0.62469	0.241617	0.140137	0.0574296	-0.0374525	0.460429	0.830616	0.0282447	0.145727	0.99987	0.274751	0.192667	0.0464838	0.00240159	5.13213	6.53679	0.466605	0.485201	0.472881	0.995221	0.701802	0.851403	0.0281437	0.0233689	0.0251023	0.1479	0.141032	0.146232	0.99983	0.999765	0.941106	0.25401	0.310626	0.30365	0.19193	0.186732	0.18473	0.0459353	0.0476926	0.0463559	0.181481	0.499903	0.579715	0.0211734	0.133847	0.999172	0.317684	0.178217	0.0496083	0.457624	0.486884	0.208112	0.0187284	0.0871096	0.661097	0.243832	0.119939	0.0647615	0.0132226	0.469799	0.94578	0.0283727	0.147681	0.990967	0.280831	0.189599	0.0459904	5.13213	0.485201	0.701802	0.0233689	0.141032	0.999765	0.310626	0.186732	0.0476926	6.53679	0.472881	0.851403	0.0251023	0.146232	0.941106	0.30365	0.18473	0.0463559	0.459858	0.51228	0.196537	0.0145913	0.0846416	0.49007	0.226558	0.113866	0.0657422	0.00367373	0.484504	0.0737821	0.0179749	0.0490163	0.115188	0.204363	0.058034	0.0827555
ENSG00000115486	GGCX	gamma-glutamyl carboxylase [Source:HGNC Symbol;Acc:HGNC:4247]	protein_coding	2677	-0.000707117	-0.0382518	0.748455	0.7475	0.208999	0.967566	0.936771	0.25492	0.0322701	-0.0110626	-0.0225488	0.128698	0.847533	0.102548	0.9999	0.966499	0.14263	0.0584205	-1.92723	0.0920763	0.126699	0.566278	0.222541	0.501351	0.804698	0.267209	0.0343968	-0.00176847	-0.0522657	0.132501	0.654712	0.104125	0.191659	0.88959	0.117365	0.0578918	0.000769874	-0.0411344	0.911237	0.728706	0.214844	0.993027	0.936681	0.263659	0.0311827	-0.0213991	-0.0403302	0.947092	0.739358	0.215369	0.999981	0.933391	0.270059	0.0310862	-0.000333071	-0.0457215	0.887186	0.705606	0.214341	0.972378	0.970689	0.259293	0.0312754	0.154321	-0.0416169	0.233095	0.722651	0.137677	0.999744	0.936456	0.182197	0.0479973	-0.0871373	-0.0466168	0.556377	0.693551	0.19392	0.922593	0.925129	0.239804	0.0351891	-0.052586	-0.0806075	0.666549	0.535326	0.217335	0.964016	0.886373	0.270189	0.0311048	-0.055627	-0.0483539	0.588304	0.683647	0.197128	0.999906	0.926187	0.249502	0.0345535	-0.1542	-0.0821371	0.158585	0.494888	0.11421	0.988904	0.868328	0.154951	0.0546648	-0.225103	-0.102803	0.0469125	0.389805	0.0579735	0.996984	0.844372	0.0864389	0.0774121	-0.15312	-0.073591	0.180725	0.537678	0.121909	0.987465	0.894506	0.163546	0.0523601	-0.325575	-0.0856485	0.074842	0.470329	0.0761886	0.413685	0.857962	0.10544	0.0684875	-0.176189	-0.0773097	0.104607	0.511592	0.117874	0.399938	0.872117	0.152016	0.0541958	-0.0577195	-0.0470783	-0.0376847	-0.048764	0.517455	0.671009	0.746577	0.68528	0.237684	0.255089	0.850553	0.933722	0.940229	0.915319	0.283786	0.302863	0.027476	0.0245536	-0.10254	-0.0576046	0.305736	0.625413	0.196248	0.99979	0.913071	0.246394	0.0351526	-0.47157	-0.0689126	0.040999	0.549158	0.0695083	0.304434	0.875361	0.0964319	0.0723652	0.0214883	-0.033081	0.829624	0.779074	0.265303	0.99987	0.946856	0.320328	0.0229066	0.531249	-22.6015	-40.5556	0.02032	-0.119504	-0.0770089	0.0180706	0.00235396	0.0389326	0.860091	0.29366	0.50521	0.0418751	0.010417	0.0673951	0.855786	0.999765	0.318284	0.961842	0.768268	0.876534	0.0650771	0.0198748	0.0947703	0.0887082	0.129723	0.0733885	-0.097114	-0.0544335	0.603394	0.65481	0.248446	0.999172	0.929136	0.302028	0.0256509	-0.302048	-0.0500319	0.144516	0.665569	0.1392	0.627319	0.921461	0.179598	0.0481732	-0.0470783	-0.048764	0.671009	0.68528	0.255089	0.933722	0.915319	0.302863	0.0245536	-22.6015	-0.119504	0.00235396	0.29366	0.010417	0.999765	0.768268	0.0198748	0.129723	-40.5556	-0.0770089	0.0389326	0.50521	0.0673951	0.318284	0.876534	0.0947703	0.0733885	-0.371927	-0.0736264	0.0655831	0.526609	0.0912968	0.326061	0.873376	0.121529	0.0631513	-0.00186155	-0.0541625	0.117445	0.642831	0.0976971	0.171779	0.883134	0.110598	0.0600907
ENSG00000076604	TRAF4	TNF receptor associated factor 4 [Source:HGNC Symbol;Acc:HGNC:12034]	protein_coding	9618	0.000303221	0.0283656	0.905044	0.835944	0.000336459	0.989857	0.960511	0.000939016	0.213796	-0.00644091	0.0413867	0.445182	0.761962	0.000263496	0.9999	0.946019	0.000784195	0.21933	-0.926076	0.146348	0.517125	0.424731	0.000301373	0.790432	0.716819	0.000891058	0.244965	0.00546375	0.0614555	2.34345103273103e-05	0.615156	1.10882130646451e-07	9.24845261513691e-05	0.873352	3.36397435145824e-07	0.370317	-0.013513	0.013275	0.0866466	0.921182	9.49097290590815e-05	0.861295	0.981625	0.000304595	0.241815	-0.333178	0.0573764	0.368767	0.679823	0.000239149	0.999981	0.913721	0.000723849	0.221508	-0.000195337	0.0278795	0.942448	0.841536	0.000337763	0.98729	0.985493	0.00089728	0.213708	-0.177427	0.0294691	0.234196	0.827332	0.00018393	0.999744	0.960515	0.000564182	0.22736	-0.0976851	0.0249334	0.567194	0.854853	0.000294118	0.924563	0.964748	0.000844524	0.216849	-0.183689	0.0513225	0.186661	0.727642	0.000159546	0.833225	0.945992	0.000492655	0.232957	0.0114355	0.0312987	0.923144	0.819214	0.00033717	0.999906	0.9595	0.000978951	0.213748	0.0109525	0.0328552	0.931178	0.814738	0.000337438	0.996879	0.964893	0.000966111	0.21373	-0.0123212	0.0266872	0.925716	0.84974	0.000337259	0.997591	0.978001	0.000962421	0.213742	-0.0148545	0.0269544	0.910777	0.846222	0.000336701	0.997531	0.975368	0.000966394	0.21378	0.278547	0.0672791	0.187951	0.625444	0.000160213	0.540196	0.916859	0.00047654	0.23041	0.146218	0.0648112	0.253011	0.641676	0.000215256	0.566585	0.916189	0.000620652	0.226258	0.113457	-0.173851	0.0332981	-0.0144486	0.277071	0.179066	0.806804	0.917616	0.000227221	0.00017345	0.741786	0.799903	0.954366	0.980229	0.000669911	0.000530863	0.225039	0.231097	0.0128288	0.0335678	0.913322	0.809549	0.000375778	0.99979	0.964107	0.00107573	0.213554	0.293817	0.0511338	0.28242	0.709944	0.000229786	0.588426	0.936493	0.000657896	0.224786	0.0271468	0.035215	0.816784	0.799094	0.000369104	0.99987	0.95351	0.00106661	0.213968	0.0496753	14.7806	51.4142	0.0362355	0.0852212	0.0823086	0.853109	0.0966582	0.0253462	0.795913	0.539157	0.541933	0.000372184	0.000114519	4.28301120349902e-05	0.982279	0.999765	0.299564	0.944218	0.895881	0.889411	0.00104715	0.000369464	0.000146134	0.213776	0.240273	0.261381	0.156368	0.0598368	0.475571	0.674843	0.000303584	0.999172	0.935865	0.000887753	0.218457	0.24616	0.0419712	0.312519	0.758872	0.000243616	0.722404	0.95073	0.0007096	0.223464	-0.173851	-0.0144486	0.179066	0.917616	0.00017345	0.799903	0.980229	0.000530863	0.231097	14.7806	0.0852212	0.0966582	0.539157	0.000114519	0.999765	0.895881	0.000369464	0.240273	51.4142	0.0823086	0.0253462	0.541933	4.28301120349902e-05	0.299564	0.889411	0.000146134	0.261381	0.333337	0.0642193	0.161485	0.640689	0.000162176	0.451219	0.917283	0.000478749	0.232594	0.00558855	0.0662596	1.86799770671626e-05	0.587034	9.07946404761222e-08	7.34421018252805e-05	0.860935	2.7473433533249e-07	0.373684
ENSG00000022267	FHL1	four and a half LIM domains 1 [Source:HGNC Symbol;Acc:HGNC:3702]	protein_coding	2273	0.00436911	-0.0189117	0.0151505	0.842494	0.167702	0.416337	0.961965	0.211019	0.0407228	0.00893054	-0.0109829	0.139915	0.91029	0.479256	0.9999	0.982241	0.530112	-0.00464332	2.29088	-0.169802	0.024045	0.186476	0.0845912	0.375249	0.501398	0.116928	0.0746489	0.00205613	0.016624	0.0339701	0.862059	0.2575	0.0589969	0.964432	0.274352	0.0238628	-0.00402808	-0.000198157	0.481852	0.998389	0.686133	0.95372	0.999808	0.716686	-0.0258831	0.0410582	0.00141817	0.878154	0.988756	0.745009	0.999981	0.998481	0.777248	-0.0319051	0.00508768	0.0602939	0.00765621	0.531098	0.112897	0.151565	0.929168	0.14893	0.0550711	-0.135951	0.00437561	0.205685	0.964109	0.547617	0.999744	0.99205	0.591758	-0.0118743	-0.0115246	0.00419153	0.925448	0.966028	0.746824	0.989639	0.993534	0.770067	-0.0320941	-0.162597	0.0152599	0.103627	0.884998	0.455056	0.75184	0.986057	0.505332	-0.00199092	0.0572192	0.0112359	0.5024	0.909101	0.691785	0.999906	0.980801	0.727962	-0.0264543	0.0128195	0.00812003	0.888452	0.935941	0.745481	0.995537	0.988999	0.771972	-0.0319542	0.0302113	0.0129392	0.751015	0.898519	0.735478	0.996984	0.986683	0.764468	-0.0309163	0.0889548	0.0230921	0.350508	0.816721	0.638475	0.987465	0.971557	0.674971	-0.0210907	0.139473	0.0234514	0.361655	0.814278	0.643463	0.67944	0.965192	0.671544	-0.0215916	0.0902099	0.0242281	0.327651	0.809308	0.666474	0.634327	0.963938	0.691224	-0.0241843	0.0693263	-0.098821	0.00477198	-0.0224694	0.356582	0.289605	0.961233	0.823899	0.680168	0.645809	0.77625	0.828255	0.991248	0.956962	0.707366	0.67589	-0.0255799	-0.0220828	0.0178673	0.00700304	0.833142	0.94428	0.7799	0.99979	0.989004	0.803814	-0.0360239	0.280563	0.0226193	0.152652	0.818123	0.531097	0.44987	0.962134	0.564265	-0.0102716	-0.0484097	-0.00432936	0.565569	0.965252	0.745202	0.99987	0.992896	0.774653	-0.0323066	-0.3503	8.41632	33.8277	-0.0341298	0.0342391	0.0371295	0.0667581	0.190143	0.041455	0.729639	0.733205	0.703541	0.384703	0.571235	0.309883	0.855786	0.999765	0.322066	0.920889	0.949954	0.941532	0.433852	0.615585	0.353052	0.00630635	-0.0144614	0.0162096	0.105649	0.022856	0.503065	0.823796	0.730563	0.999172	0.970283	0.759815	-0.0307715	0.384148	0.0205607	0.0266313	0.83042	0.249142	0.607038	0.966207	0.296004	0.0255349	-0.098821	-0.0224694	0.289605	0.823899	0.645809	0.828255	0.956962	0.67589	-0.0220828	8.41632	0.0342391	0.190143	0.733205	0.571235	0.999765	0.949954	0.615585	-0.0144614	33.8277	0.0371295	0.041455	0.703541	0.309883	0.322066	0.941532	0.353052	0.0162096	0.294081	0.0326955	0.0851092	0.739592	0.426043	0.353857	0.945961	0.463878	0.00133887	0.00208923	0.0183419	0.0332365	0.848012	0.254691	0.0576822	0.959387	0.271791	0.0243156
ENSG00000173011	TADA2B	transcriptional adaptor 2B [Source:HGNC Symbol;Acc:HGNC:30781]	protein_coding	93624	0.00106797	0.047628	0.711605	0.759586	2.50045062924419e-05	0.963555	0.941833	9.15760883507387e-05	0.269787	-0.00577373	0.0636194	0.547465	0.682615	2.26231539121007e-05	0.9999	0.921121	8.64140518258063e-05	0.271826	3.13796	-0.17451	0.060015	0.409567	3.26129107234192e-05	0.425563	0.704019	0.000125216	0.298048	0.00787629	0.0987513	2.46506172444045e-08	0.441049	1.41642142148901e-11	2.12990341522874e-07	0.781907	8.91141944224383e-11	0.502834	-0.00287863	0.0498565	0.750308	0.748164	2.54008313425933e-05	0.981694	0.941997	9.32409486439656e-05	0.269465	0.106578	0.0446678	0.800808	0.778419	2.58286934888008e-05	0.999981	0.945894	9.81152445333799e-05	0.269124	0.00113972	0.0658553	0.710898	0.677731	2.49967048428828e-05	0.916308	0.968192	8.68829670833645e-05	0.269793	0.101113	0.0537302	0.55228	0.728266	2.27101299993185e-05	0.999744	0.937005	8.62396358397192e-05	0.271748	-0.143941	0.0459404	0.458015	0.766598	2.08001227389382e-05	0.904144	0.944952	7.8943333401377e-05	0.273533	-0.00863213	0.0878753	0.956967	0.606246	3.53643425996035e-05	0.995581	0.912814	0.000128008	0.265395	0.0305346	0.0568612	0.820725	0.714941	2.59701769391349e-05	0.999906	0.935899	9.72001261729881e-05	0.269012	0.177079	0.0994129	0.217222	0.529444	1.34836301703674e-05	0.988904	0.882626	5.34464487187398e-05	0.282251	0.088896	0.0773988	0.55364	0.628375	2.27345026866848e-05	0.996984	0.930195	8.57220121238064e-05	0.271727	0.0521435	0.0641497	0.729262	0.684671	2.51927903624356e-05	0.989027	0.938782	9.41888942103928e-05	0.269633	0.308396	0.0946838	0.199892	0.546052	1.27762196254514e-05	0.552922	0.888224	4.85076688918143e-05	0.283324	0.199462	0.0997198	0.169584	0.527713	1.47682262788019e-05	0.481828	0.878968	5.60298533837986e-05	0.283314	0.0715007	-0.0240894	0.0549896	0.0472068	0.548021	0.870685	0.723937	0.768929	2.91296814715466e-05	3.3783519513806e-05	0.860204	0.978091	0.93534	0.940282	0.000106778	0.000122371	0.269427	0.266348	0.072231	0.0683763	0.589651	0.665569	3.00480911286097e-05	0.99979	0.924821	0.000111939	0.268784	0.618002	0.0960011	0.0448705	0.532196	5.66041723288929e-06	0.310226	0.867167	2.36060615248536e-05	0.30232	-0.00715885	0.0523624	0.957165	0.73943	3.41386975288545e-05	0.99987	0.937775	0.000126005	0.26613	-0.488179	4.34819	24.2224	0.0013013	0.0694669	0.0777019	0.106779	0.669924	0.360564	0.993376	0.664789	0.621759	1.07264463767285e-05	3.15386349502603e-05	2.35888015583855e-05	0.855786	0.999765	0.65494	0.998837	0.930419	0.915133	4.35122720441047e-05	0.000115975	8.51029313722505e-05	0.289727	0.267779	0.27378	0.167109	0.0843921	0.502684	0.603145	2.80093056233131e-05	0.999172	0.915053	0.000104625	0.270239	0.396242	0.0712756	0.151546	0.644674	1.36877223267186e-05	0.628449	0.914986	5.35716235383195e-05	0.284845	-0.0240894	0.0472068	0.870685	0.768929	3.3783519513806e-05	0.978091	0.940282	0.000122371	0.266348	4.34819	0.0694669	0.669924	0.664789	3.15386349502603e-05	0.999765	0.930419	0.000115975	0.267779	24.2224	0.0777019	0.360564	0.621759	2.35888015583855e-05	0.65494	0.915133	8.51029313722505e-05	0.27378	0.511096	0.104544	0.0577939	0.499997	6.85104780921307e-06	0.315229	0.861955	2.7878525468118e-05	0.298591	0.0077413	0.103634	7.38371249013248e-08	0.425215	3.9096502895691e-11	5.25574827470737e-07	0.772288	2.18315040055756e-10	0.489526
ENSG00000157954	WIPI2	WD repeat domain, phosphoinositide interacting 2 [Source:HGNC Symbol;Acc:HGNC:32225]	protein_coding	26100	0.000814145	-0.166535	0.571349	0.0339153	1.1764811912536e-06	0.941797	0.295125	5.7246087922649e-06	0.328807	-0.00463217	-0.153936	0.331774	0.0488049	8.85829824335529e-07	0.9999	0.363507	4.5461173135079e-06	0.333969	0.264907	-0.177605	0.746376	0.0937925	7.41091651400262e-06	0.906476	0.366951	3.34109488603117e-05	0.330635	0.000627653	-0.158506	0.41567	0.0421115	1.0064352927024e-06	0.499505	0.30089	2.58198430332505e-06	0.331653	-0.0047399	-0.167988	0.291352	0.031198	8.19074391340678e-07	0.928136	0.298989	4.14034542911422e-06	0.335385	-0.0904816	-0.154686	0.667099	0.0529556	1.25141909457065e-06	0.999981	0.360417	6.27852078168242e-06	0.327677	0.00275788	-0.132031	0.0690412	0.0907503	2.99625330220591e-07	0.409601	0.636169	1.58990171399378e-06	0.35324	-0.0628891	-0.16231	0.457778	0.0373543	1.05884584052377e-06	0.999744	0.319045	5.29702970856876e-06	0.330729	0.0605872	-0.158969	0.530833	0.0419552	1.13828038399588e-06	0.917954	0.339798	5.62810400889219e-06	0.32941	-0.0376595	-0.169309	0.637063	0.0489334	1.90845912295047e-06	0.960988	0.425942	9.07390322488746e-06	0.323079	0.00878934	-0.161128	0.895833	0.0402787	1.35092710647713e-06	0.999906	0.343651	6.69107833094019e-06	0.326273	0.00957395	-0.159631	0.893959	0.0470278	1.35054171829087e-06	0.996025	0.394382	6.60074488859758e-06	0.326279	0.0132676	-0.158539	0.85929	0.0495394	1.34216165316372e-06	0.996984	0.438043	6.55516792387897e-06	0.326393	0.0665577	-0.148424	0.374184	0.060885	9.49637370278417e-07	0.987465	0.452419	4.7771168099644e-06	0.332708	0.187112	-0.137083	0.117558	0.0803679	4.44077495526104e-07	0.468079	0.473607	2.28226406308386e-06	0.346326	-0.0331648	-0.169125	0.648164	0.0355669	1.48506437551682e-06	0.843489	0.333372	7.00799487344134e-06	0.327755	-0.0424218	0.0877797	-0.162326	-0.138529	0.473842	0.231402	0.0385525	0.0834462	1.2924707506956e-06	8.49424501965807e-07	0.833032	0.804469	0.315676	0.442002	6.35424065193114e-06	4.35942925207217e-06	0.330327	0.338026	-0.0403005	-0.169742	0.545464	0.0334233	1.38236199112307e-06	0.99979	0.322771	6.8610266191094e-06	0.329084	-0.0469898	-0.164671	0.762201	0.0380933	1.56610076892412e-06	0.898795	0.328959	7.33550035980083e-06	0.326768	-0.0289489	-0.166014	0.662453	0.0364144	1.49706218260821e-06	0.99987	0.310472	7.41969408559942e-06	0.327606	-0.0969178	10.4888	22.7757	-0.171801	-0.122908	-0.138677	0.522995	0.0363832	0.0820967	0.0323454	0.11646	0.0756177	1.35585581646854e-06	2.19459282279916e-07	4.09697602359653e-07	0.928881	0.999765	0.388412	0.269548	0.564819	0.468384	6.66271519070487e-06	1.25683177184584e-06	2.14228909642999e-06	0.329442	0.362113	0.351139	-0.0634353	-0.173168	0.609516	0.0346812	1.44986290830222e-06	0.999172	0.375236	7.15459392441054e-06	0.3282	-0.00865829	-0.161827	0.950135	0.0403457	1.62986098228874e-06	0.984691	0.339322	7.75815319091732e-06	0.326025	0.0877797	-0.138529	0.231402	0.0834462	8.49424501965807e-07	0.804469	0.442002	4.35942925207217e-06	0.338026	10.4888	-0.122908	0.0363832	0.11646	2.19459282279916e-07	0.999765	0.564819	1.25683177184584e-06	0.362113	22.7757	-0.138677	0.0820967	0.0756177	4.09697602359653e-07	0.388412	0.468384	2.14228909642999e-06	0.351139	0.0773128	-0.153717	0.568287	0.053437	1.40775994194041e-06	0.792108	0.392034	6.60425103765776e-06	0.328747	0.000506021	-0.158836	0.517027	0.0420965	1.12433275410702e-06	0.597305	0.30039	2.81977667333059e-06	0.329635
ENSG00000179632	MAF1	MAF1 homolog, negative regulator of RNA polymerase III [Source:HGNC Symbol;Acc:HGNC:24966]	protein_coding	84232	0.00330793	-0.113249	0.0472561	0.204179	5.8552052407346e-07	0.593277	0.618274	3.01692422582279e-06	0.341412	-0.00224737	-0.0913345	0.688647	0.316671	3.26944534675153e-06	0.9999	0.742243	1.5016353175389e-05	0.309788	-2.20121	0.108169	0.021537	0.370348	5.75614706208777e-06	0.365824	0.675029	2.67028753118837e-05	0.335995	-0.00144368	-0.103613	0.108155	0.247312	1.08817808313763e-06	0.161241	0.631127	2.77458740168646e-06	0.330231	7.47519835568751e-06	-0.0952947	0.998871	0.295146	3.51580371208897e-06	0.99982	0.723442	1.56169538927675e-05	0.30841	-0.00670347	-0.0947533	0.978326	0.308381	3.51463324974015e-06	0.999981	0.724254	1.61033823814344e-05	0.308416	-0.000530206	-0.101088	0.767835	0.276375	3.37988354515164e-06	0.93649	0.841143	1.44190807956582e-05	0.309158	-0.0144822	-0.0953481	0.884226	0.293565	3.48224470844265e-06	0.999744	0.720249	1.57264127206116e-05	0.308592	0.142086	-0.087919	0.208249	0.328902	1.71417105678027e-06	0.842217	0.745715	8.20640658245982e-06	0.321881	-0.167015	-0.122792	0.0714634	0.210867	9.83939682360693e-07	0.72359	0.6937	4.95686417220256e-06	0.335342	0.0259305	-0.092383	0.741716	0.310767	3.34719467842067e-06	0.999906	0.740533	1.52957901338064e-05	0.309343	-0.0178614	-0.0999429	0.831992	0.28455	3.44494708167706e-06	0.991896	0.744079	1.55209114294874e-05	0.308797	0.0187684	-0.0902417	0.830602	0.335845	3.44376389979745e-06	0.996984	0.810538	1.5504379238101e-05	0.308803	0.022132	-0.0907505	0.801427	0.326624	3.4166252075334e-06	0.994321	0.788391	1.53600484157174e-05	0.308953	0.115435	-0.0798592	0.412723	0.386725	2.5945102463515e-06	0.714187	0.814484	1.14193574987645e-05	0.31415	-0.0142285	-0.0999628	0.867291	0.284262	3.77155746551828e-06	0.94817	0.730077	1.63685908693311e-05	0.310167	0.0277405	-0.0441148	-0.096085	-0.108179	0.689482	0.60881	0.291846	0.249297	3.55337669829847e-06	3.39266555093327e-06	0.91466	0.917281	0.714958	0.671948	1.59955767167456e-05	1.54054560132514e-05	0.311309	0.312195	-0.0214848	-0.101092	0.783307	0.275138	3.69104200537171e-06	0.99979	0.722883	1.68744935099459e-05	0.310581	-0.177241	-0.108856	0.328367	0.234833	2.47773464472018e-06	0.62633	0.67448	1.11728970563607e-05	0.318167	-0.0559617	-0.10551	0.470639	0.250533	3.01777462289878e-06	0.99987	0.67703	1.41032836487044e-05	0.314428	-0.00105496	13.2032	28.3931	-0.0967781	-0.0481633	-0.0682889	0.995268	0.0241573	0.0638109	0.29909	0.595186	0.450081	3.81942596109328e-06	3.75899959814915e-07	8.00313900707629e-07	0.99983	0.999765	0.361896	0.687691	0.913047	0.854078	1.70566594862646e-05	2.06776861338472e-06	3.95330745919348e-06	0.309925	0.352666	0.339109	-0.259551	-0.144656	0.0716095	0.122238	8.72854958322501e-07	0.999172	0.581323	4.47967939389688e-06	0.33753	-0.113032	-0.101738	0.484982	0.265057	3.06300296812019e-06	0.808182	0.705543	1.37941211590279e-05	0.314145	-0.0441148	-0.108179	0.60881	0.249297	3.39266555093327e-06	0.917281	0.671948	1.54054560132514e-05	0.312195	13.2032	-0.0481633	0.0241573	0.595186	3.75899959814915e-07	0.999765	0.913047	2.06776861338472e-06	0.352666	28.3931	-0.0682889	0.0638109	0.450081	8.00313900707629e-07	0.361896	0.854078	3.95330745919348e-06	0.339109	-0.065883	-0.103246	0.678103	0.264617	3.53313909960581e-06	0.858979	0.71022	1.530193424363e-05	0.311419	-0.0013388	-0.103988	0.141503	0.247072	1.31755338661749e-06	0.201086	0.62928	3.26384281009209e-06	0.326733
ENSG00000218336	TENM3	teneurin transmembrane protein 3 [Source:HGNC Symbol;Acc:HGNC:29944]	protein_coding	55714	0.00791233	0.173471	0.0306565	0.373369	0.00213188	0.525339	0.766684	0.00481868	0.169822	0.00282111	0.211412	0.819255	0.292687	0.013623	0.9999	0.724871	0.025217	0.120787	0.192728	0.1992	0.929288	0.474936	0.0599432	0.978233	0.74866	0.0870874	0.0875755	-0.00723763	0.174741	0.000147838	0.339346	3.26620408396074e-05	0.00047578	0.712362	6.45914287338535e-05	0.264303	0.00327477	0.22045	0.778179	0.271007	0.0134801	0.984007	0.70114	0.024329	0.121084	0.342718	0.188245	0.527394	0.356281	0.0119002	0.999981	0.758073	0.0226155	0.124571	0.00374948	0.257299	0.34154	0.206283	0.00976148	0.73949	0.78649	0.0176177	0.130048	0.177161	0.216935	0.417302	0.275709	0.0107552	0.999744	0.704224	0.0203955	0.127378	0.0446084	0.218713	0.85819	0.27468	0.0137307	0.979015	0.704687	0.0246979	0.120566	-0.298366	0.195043	0.14414	0.367918	0.00580702	0.799512	0.813398	0.0118801	0.145681	0.268968	0.246693	0.117606	0.21276	0.00527851	0.999906	0.649011	0.0110859	0.146577	-0.127066	0.183393	0.492231	0.370401	0.011569	0.988904	0.809003	0.0216441	0.125356	-0.055722	0.201365	0.772834	0.329026	0.0134593	0.996984	0.808406	0.0246683	0.121127	0.186988	0.254866	0.332912	0.208987	0.00963586	0.987465	0.691963	0.0184455	0.130404	-0.228044	0.185883	0.462294	0.360402	0.0112622	0.748494	0.798819	0.0202911	0.126102	-0.162021	0.177544	0.386822	0.385391	0.0113387	0.680783	0.808722	0.0201986	0.127353	0.0191438	-0.10138	0.215494	0.188634	0.900471	0.593532	0.283881	0.361175	0.0150827	0.0135881	0.975854	0.914092	0.7069	0.755086	0.0266687	0.0245903	0.119267	0.122244	0.0420201	0.223751	0.807185	0.273114	0.0148286	0.99979	0.722091	0.0270896	0.119753	-0.584789	0.17487	0.141861	0.381923	0.00649329	0.439351	0.794073	0.0124792	0.142679	0.19787	0.246366	0.245832	0.221266	0.00896245	0.99987	0.644229	0.0176051	0.133891	0.665385	1.89126	10.0797	0.286231	0.222041	0.225167	0.0867163	0.885306	0.767638	0.156942	0.282927	0.269479	0.00475257	0.0150526	0.0146702	0.855786	0.999765	0.906543	0.536345	0.760178	0.730336	0.00990206	0.0272547	0.0253575	0.151013	0.119324	0.12006	0.0775037	0.229424	0.809022	0.273839	0.0148352	0.999172	0.752707	0.0270257	0.11974	-0.375717	0.198233	0.291254	0.322114	0.00982524	0.70938	0.75103	0.0184324	0.131349	-0.10138	0.188634	0.593532	0.361175	0.0135881	0.914092	0.755086	0.0245903	0.122244	1.89126	0.222041	0.885306	0.282927	0.0150526	0.999765	0.760178	0.0272547	0.119324	10.0797	0.225167	0.767638	0.269479	0.0146702	0.906543	0.730336	0.0253575	0.12006	-0.387664	0.176372	0.266165	0.383278	0.00936185	0.559321	0.804337	0.0171313	0.132687	-0.00781952	0.165675	4.53546042136861e-05	0.358472	1.20855612436287e-05	0.000163289	0.725663	2.55074241463723e-05	0.28443
ENSG00000138433	CIR1	corepressor interacting with RBPJ, CIR1 [Source:HGNC Symbol;Acc:HGNC:24217]	protein_coding	9541	-0.000613172	-0.227014	0.878942	0.296922	0.000118193	0.986594	0.709987	0.000369236	0.237067	-0.0100368	-0.212614	0.452591	0.327226	9.33303384451654e-05	0.9999	0.751083	0.000309406	0.242176	2.90767	-0.387736	0.198051	0.180648	6.39167927958036e-05	0.565921	0.494418	0.000227559	0.282552	0.0113568	-0.16498	5.98750902340172e-09	0.347745	1.9474839323761e-11	6.28537400307247e-08	0.718769	1.19702660847909e-10	0.498702	-0.00661834	-0.238537	0.599253	0.271315	0.000105846	0.963081	0.701328	0.000336168	0.23946	-0.213592	-0.212797	0.716585	0.337001	0.000112727	0.999981	0.745022	0.000368715	0.238095	0.00375651	-0.18936	0.379591	0.390018	8.52165603793663e-05	0.764878	0.889506	0.000261777	0.244131	0.0115597	-0.230306	0.961142	0.287646	0.00011927	0.999744	0.715359	0.00038319	0.236869	-0.200043	-0.240738	0.459109	0.265918	9.39892404327111e-05	0.905006	0.695586	0.000305267	0.242025	-0.127979	-0.186821	0.564536	0.430065	0.00015929	0.944423	0.846014	0.000492085	0.232993	0.196206	-0.208239	0.294344	0.335051	7.38202789052264e-05	0.999906	0.758934	0.000249376	0.247201	0.343154	-0.141216	0.0846797	0.517654	3.23294457443092e-05	0.988904	0.877798	0.000117165	0.264514	0.37231	-0.129921	0.0723984	0.552855	2.88736764375462e-05	0.996984	0.907192	0.000105955	0.26684	0.319233	-0.164662	0.125641	0.448639	4.26627424208269e-05	0.987465	0.85884	0.000150882	0.258762	0.631096	-0.145903	0.058186	0.499255	2.46035916512967e-05	0.391153	0.86926	8.79859621685938e-05	0.270117	0.551285	-0.106628	0.00538493	0.61388	4.6083360163189e-06	0.246152	0.908926	1.96196110406243e-05	0.306309	0.280988	-0.134114	-0.228512	-0.269392	0.0866826	0.513617	0.284465	0.228338	3.95727844419255e-05	0.000119054	0.673189	0.892022	0.707189	0.652494	0.000139784	0.000379215	0.263042	0.239422	0.17207	-0.198937	0.354172	0.36458	9.86011119543179e-05	0.99979	0.791075	0.000324912	0.243541	1.06539	-0.16111	0.0121838	0.444301	8.89802865142024e-06	0.273634	0.833329	3.54252552853903e-05	0.29344	0.0936206	-0.219593	0.61283	0.31593	0.000128243	0.99987	0.731019	0.000414771	0.237788	-0.346393	16.248	78.357	-0.271424	-0.174703	-0.156079	0.41289	0.249864	0.0311971	0.220353	0.430105	0.465401	0.000107041	8.04213787607808e-05	1.85463859030706e-05	0.903537	0.999765	0.306852	0.611779	0.846076	0.862103	0.000343687	0.000268669	6.87958825279526e-05	0.24175	0.247958	0.278698	0.442178	-0.152631	0.200024	0.495543	6.99455221834686e-05	0.999172	0.876798	0.000237327	0.250962	0.793087	-0.198799	0.0374389	0.348608	2.13089978864434e-05	0.607038	0.769807	7.96541519988036e-05	0.275864	-0.134114	-0.269392	0.513617	0.228338	0.000119054	0.892022	0.652494	0.000379215	0.239422	16.248	-0.174703	0.249864	0.430105	8.04213787607808e-05	0.999765	0.846076	0.000268669	0.247958	78.357	-0.156079	0.0311971	0.465401	1.85463859030706e-05	0.306852	0.862103	6.87958825279526e-05	0.278698	0.88097	-0.146396	0.0178412	0.491127	1.20272666438079e-05	0.250626	0.85972	4.62977446421957e-05	0.287441	0.0119787	-0.152643	8.9048319758165e-10	0.374098	3.29620226638678e-12	1.09421316749108e-08	0.73731	2.2390069981862e-11	0.521285
ENSG00000179335	CLK3	CDC like kinase 3 [Source:HGNC Symbol;Acc:HGNC:2071]	protein_coding	1198	0.00316801	-0.245655	0.148569	0.0389413	0.000655333	0.765773	0.312746	0.00170351	0.19838	0.00469352	-0.236758	0.521931	0.0488322	0.00132714	0.9999	0.363507	0.00330017	0.181508	1.08334	-0.355911	0.395746	0.0318024	0.000363566	0.718427	0.222938	0.00105075	0.240224	0.00474129	-0.201181	2.37467556248587e-05	0.0606785	5.98553830616663e-07	9.35925359975016e-05	0.352844	1.59660397433465e-06	0.341019	0.00717372	-0.219584	0.297629	0.0652182	0.00100035	0.928136	0.404723	0.00251064	0.188339	0.109461	-0.237459	0.734359	0.0527603	0.00150086	0.999981	0.36021	0.00370777	0.178504	0.00170978	-0.209816	0.46605	0.084942	0.00126157	0.812386	0.629892	0.00288696	0.18274	0.123565	-0.228091	0.340783	0.0553098	0.00107767	0.999744	0.377675	0.00271288	0.186549	-0.215453	-0.239666	0.143858	0.0431562	0.000641775	0.83146	0.343452	0.00169861	0.198871	-0.0454891	-0.249001	0.710082	0.0587044	0.00194395	0.971761	0.454315	0.00454908	0.174029	-0.148727	-0.245222	0.145815	0.0391835	0.000647434	0.999906	0.340033	0.00174987	0.198665	0.0352341	-0.219317	0.748928	0.0742736	0.00150882	0.990673	0.471375	0.00365908	0.178374	0.0493719	-0.215152	0.666835	0.081074	0.00145761	0.996984	0.520936	0.00353667	0.179219	0.00893949	-0.226629	0.938096	0.0631707	0.0015706	0.997713	0.458434	0.00378742	0.177389	0.29562	-0.188915	0.10661	0.115011	0.000526162	0.455429	0.5394	0.00137495	0.20351	0.0403182	-0.220559	0.717393	0.0726876	0.00176748	0.878033	0.454019	0.00401159	0.17641	0.0203715	-0.00446595	-0.229477	-0.231069	0.822648	0.968446	0.0565053	0.0622308	0.00182771	0.00186497	0.952918	0.994665	0.373222	0.397313	0.00426268	0.00435006	0.175573	0.175068	-0.00193579	-0.230302	0.984897	0.0594561	0.0018659	0.99979	0.411936	0.00446928	0.175056	0.282575	-0.210467	0.233058	0.0799115	0.00103081	0.540098	0.452542	0.00248747	0.189677	-0.115788	-0.248203	0.252839	0.0397048	0.00108161	0.99987	0.324363	0.00278548	0.188508	-0.182083	7.79325	24.4218	-0.24937	-0.201275	-0.205496	0.433238	0.315349	0.225985	0.0420717	0.100731	0.0885977	0.00144565	0.00122623	0.00101198	0.909856	0.999765	0.543189	0.301531	0.533828	0.49282	0.00348168	0.00306572	0.00245257	0.1814	0.185447	0.190124	-0.0940504	-0.247293	0.621176	0.048637	0.00168631	0.999172	0.426112	0.00407164	0.177582	0.161962	-0.222635	0.44436	0.0640224	0.00146332	0.790688	0.410176	0.00348709	0.1811	-0.00446595	-0.231069	0.968446	0.0622308	0.00186497	0.994665	0.397313	0.00435006	0.175068	7.79325	-0.201275	0.315349	0.100731	0.00122623	0.999765	0.533828	0.00306572	0.185447	24.4218	-0.205496	0.225985	0.0885977	0.00101198	0.543189	0.49282	0.00245257	0.190124	0.262741	-0.20366	0.203872	0.091361	0.000950725	0.497104	0.484083	0.00231084	0.191635	0.00465778	-0.198257	4.34065416912566e-05	0.0664467	1.01092112339992e-06	0.000156801	0.365414	2.56065557504977e-06	0.331572
ENSG00000111596	CNOT2	CCR4-NOT transcription complex subunit 2 [Source:HGNC Symbol;Acc:HGNC:7878]	protein_coding	4848	0.0020508	-0.0511773	0.450183	0.726191	0.00307807	0.915793	0.929257	0.00668081	0.160554	-0.0105669	-0.0213881	0.240737	0.883126	0.00221043	0.9999	0.976329	0.00517442	0.168918	1.15889	-0.136346	0.457307	0.494828	0.00169066	0.755917	0.761944	0.00402515	0.199579	0.00915487	0.0126363	2.05797620432626e-13	0.90377	6.51512849838326e-14	1.27057130288463e-11	0.977178	6.44879940710571e-13	0.567363	-0.00496875	-0.0462055	0.559285	0.751597	0.00338017	0.960675	0.942504	0.00730679	0.15816	0.0481182	-0.044004	0.903708	0.768493	0.00386036	0.999981	0.942504	0.00849033	0.154741	0.00118337	-0.027142	0.682667	0.855552	0.00362822	0.907045	0.987094	0.0073626	0.156341	-0.196018	-0.04065	0.21934	0.778517	0.00209284	0.999744	0.946909	0.0048826	0.170284	-0.28014	-0.054612	0.122855	0.704668	0.0014575	0.83146	0.928235	0.00350252	0.179221	-0.0404804	-0.0286955	0.788358	0.85815	0.00522306	0.976773	0.978707	0.0108249	0.14851	0.0678464	-0.0324093	0.592485	0.824702	0.00345607	0.999906	0.961616	0.00766682	0.157591	0.121435	-0.00851238	0.3698	0.954536	0.00279666	0.988904	0.991962	0.00628168	0.162992	0.0938168	-0.0147474	0.506578	0.921866	0.00324476	0.996984	0.990635	0.00715912	0.159207	0.208659	0.00287786	0.138702	0.984353	0.00157634	0.987465	0.997895	0.00379852	0.1773	0.381405	0.0109787	0.0909734	0.940216	0.00119445	0.434692	0.990136	0.00284926	0.184065	0.402817	0.0539555	0.00258128	0.703865	9.46339160522047e-05	0.246124	0.934149	0.00029747	0.244434	0.300813	-0.364851	-0.0331057	-0.13462	0.00603537	0.00739534	0.813131	0.353056	0.000185192	0.000216909	0.651655	0.724418	0.955245	0.750325	0.000557773	0.000646008	0.229634	0.226086	0.218543	0.00562976	0.0803347	0.969293	0.00125064	0.99979	0.993489	0.00313542	0.184964	0.670394	0.00671213	0.0202593	0.962628	0.000466883	0.279826	0.991635	0.00123289	0.208516	0.108686	-0.0222212	0.385188	0.880207	0.00324332	0.99987	0.973366	0.00725675	0.160998	-0.133457	3.90731	65.0241	-0.053667	-0.0250452	0.0255871	0.641986	0.684077	0.00784379	0.720219	0.868129	0.857454	0.0040376	0.00412133	0.000227029	0.953336	0.999765	0.285398	0.919029	0.977503	0.97234	0.00859048	0.00887389	0.000649109	0.155302	0.154765	0.225058	0.257028	0.00812547	0.272269	0.957352	0.0026961	0.999172	0.995545	0.00616195	0.165746	0.270703	-0.0272507	0.29943	0.852232	0.00284212	0.715297	0.969235	0.00625923	0.164396	-0.364851	-0.13462	0.00739534	0.353056	0.000216909	0.724418	0.750325	0.000646008	0.226086	3.90731	-0.0250452	0.684077	0.868129	0.00412133	0.999765	0.977503	0.00887389	0.154765	65.0241	0.0255871	0.00784379	0.857454	0.000227029	0.285398	0.97234	0.000649109	0.225058	0.507885	0.0113305	0.0448995	0.937845	0.000833978	0.293471	0.98779	0.00205736	0.194789	0.00942256	0.0210658	5.25990750745998e-14	0.837717	1.7815342364958e-14	3.36731186462192e-12	0.955643	1.85890678658634e-13	0.581527
ENSG00000165672	PRDX3	peroxiredoxin 3 [Source:HGNC Symbol;Acc:HGNC:9354]	protein_coding	10935	-0.00267404	-0.0463456	0.553208	0.848594	0.948244	0.939058	0.964001	0.952542	-0.0582194	0.000780527	-0.0622307	0.958529	0.798299	0.968475	0.9999	0.954968	0.972636	-0.0628157	-4.67021	0.341331	0.0695076	0.296701	0.448586	0.437103	0.614246	0.489499	-0.00127695	-0.0139533	-0.141156	6.21656621276435e-11	0.448489	8.40842406512273e-08	1.25452838625388e-09	0.787055	2.60646113079475e-07	0.374972	0.0209876	-0.0348596	0.134888	0.884193	0.762549	0.882939	0.973226	0.786584	-0.033745	-0.0617104	-0.0557835	0.925506	0.822065	0.968171	0.999981	0.957503	0.972941	-0.0627359	-0.00341029	-0.0980562	0.477226	0.691356	0.937645	0.818496	0.969256	0.944408	-0.0562022	0.00962189	-0.0608228	0.97115	0.801614	0.968545	0.999744	0.954443	0.97158	-0.0628341	0.28309	-0.0461386	0.349661	0.848333	0.908165	0.879983	0.964305	0.916312	-0.0513656	0.107492	-0.0787598	0.667261	0.767299	0.95966	0.9643	0.954364	0.964342	-0.0614029	0.150575	-0.0438907	0.473756	0.856336	0.937065	0.999906	0.968256	0.94538	-0.0560972	-0.00121699	-0.0611682	0.995689	0.805981	0.968609	0.999829	0.963789	0.971424	-0.062851	0.00444807	-0.0596524	0.98488	0.811565	0.968593	0.998942	0.97159	0.971956	-0.0628466	0.00221655	-0.0603961	0.992488	0.80673	0.968606	0.999111	0.969157	0.970986	-0.0628502	-0.443139	-0.120142	0.238733	0.6243	0.858963	0.585129	0.916508	0.869748	-0.0446823	-0.282211	-0.124158	0.213703	0.615123	0.854184	0.526518	0.909057	0.864404	-0.0446239	-0.140372	0.250538	-0.061691	0.00663292	0.4497	0.276418	0.799349	0.978747	0.940969	0.890291	0.821607	0.82277	0.952803	0.995201	0.945422	0.898147	-0.0575105	-0.0493852	-0.0101359	-0.0608428	0.961371	0.805677	0.97388	0.99979	0.9637	0.976179	-0.0651072	-0.865751	-0.118302	0.0725936	0.62356	0.653036	0.347635	0.906687	0.678031	-0.0228174	0.116101	-0.040405	0.576503	0.869135	0.957761	0.99987	0.970794	0.962433	-0.0609678	0.59222	-17.3499	-87.6159	0.00456135	-0.122489	-0.146319	0.21161	0.274446	0.0320838	0.985226	0.622413	0.542486	0.852685	0.889369	0.485156	0.865027	0.999765	0.30831	0.996869	0.920538	0.889411	0.866937	0.902513	0.522661	-0.0444372	-0.0492563	-0.00533566	-0.0446675	-0.0670134	0.908762	0.791883	0.973391	0.999172	0.962548	0.975501	-0.0649627	-0.371165	-0.0754109	0.391515	0.756518	0.928959	0.764068	0.950262	0.933852	-0.0553469	0.250538	0.00663292	0.276418	0.978747	0.890291	0.82277	0.995201	0.898147	-0.0493852	-17.3499	-0.122489	0.274446	0.622413	0.889369	0.999765	0.920538	0.902513	-0.0492563	-87.6159	-0.146319	0.0320838	0.542486	0.485156	0.30831	0.889411	0.522661	-0.00533566	-0.624428	-0.121124	0.139365	0.619582	0.7821	0.424669	0.90897	0.797197	-0.0362643	-0.0139705	-0.151469	1.14165807588429e-10	0.419819	1.4570894109275e-07	1.84707137844856e-09	0.769325	4.26568204358486e-07	0.365679
ENSG00000171853	TRAPPC12	trafficking protein particle complex subunit 12 [Source:HGNC Symbol;Acc:HGNC:24284]	protein_coding	51112	0.00144299	-0.291601	0.356232	0.000810729	1.05523325657876e-06	0.892269	0.0521301	5.17444806419462e-06	0.330791	0.00220709	-0.287671	0.671912	0.000997061	1.43340581228411e-06	0.9999	0.0658567	7.07051714802824e-06	0.325184	1.16789	-0.426704	0.15742	0.000119865	2.10169264914895e-07	0.528272	0.0184149	1.32951709511076e-06	0.401531	-0.00108221	-0.290001	0.196211	0.000783468	7.25681049605719e-07	0.267258	0.0490989	1.90719441534892e-06	0.337567	0.00182794	-0.281509	0.709568	0.00121791	1.46019940242551e-06	0.97712	0.0754164	7.02802245755175e-06	0.324843	0.257858	-0.304952	0.25884	0.000586681	8.69517760970568e-07	0.999981	0.0446289	4.47580072606473e-06	0.334305	0.00466614	-0.232868	0.00414442	0.00542302	3.52846492040635e-08	0.105612	0.271229	2.21926363766549e-07	0.389321	0.0809484	-0.283525	0.379953	0.00105159	1.09461134092674e-06	0.999744	0.0675936	5.46412753342655e-06	0.330124	0.100256	-0.278562	0.340292	0.00128743	1.027567597498e-06	0.876699	0.0761447	5.12085543318405e-06	0.331275	-0.0943263	-0.358866	0.267899	0.000147421	3.62205247436977e-07	0.866576	0.0398117	1.97796387878576e-06	0.353323	-0.0428827	-0.288603	0.557193	0.000939076	1.32947566027243e-06	0.999906	0.0692423	6.59539117492325e-06	0.326567	-0.0689194	-0.301672	0.377247	0.000721758	1.09022508072226e-06	0.988904	0.0718512	5.44615198787691e-06	0.330197	-0.0425841	-0.295258	0.60115	0.00100262	1.37339096199624e-06	0.996984	0.0936169	6.68885120676354e-06	0.32597	0.00461895	-0.282822	0.954961	0.00139937	1.55313394673799e-06	0.997906	0.0990316	7.48194139750652e-06	0.323705	-0.0661348	-0.292621	0.613984	0.000973832	1.3852368544717e-06	0.83625	0.072622	6.43187636557426e-06	0.325812	-0.0785312	-0.30475	0.316043	0.000580335	7.03733570446606e-07	0.624581	0.0564297	3.53412519109633e-06	0.341441	-0.0817869	0.0459595	-0.288261	-0.274555	0.199603	0.563281	0.000808372	0.00201061	5.24828397481024e-07	9.56622227761099e-07	0.701829	0.904056	0.0560759	0.0937955	2.77710570650819e-06	4.86518750202822e-06	0.346721	0.335857	-0.0540533	-0.297687	0.452641	0.000720944	8.61166401163729e-07	0.99979	0.0601668	4.4460119460577e-06	0.337776	-0.297676	-0.307025	0.0731793	0.000379527	2.55588583447094e-07	0.348363	0.0442461	1.39135951522769e-06	0.359454	-0.103401	-0.302892	0.146528	0.000486197	4.24386896243173e-07	0.99987	0.0414988	2.33345501142586e-06	0.350512	-0.266521	1.80984	-5.73553	-0.315045	-0.279902	-0.292282	0.101537	0.741572	0.687949	0.000332823	0.00165526	0.000900394	3.26075319079514e-07	1.06031478754901e-06	1.0351667124318e-06	0.855786	0.999765	0.867786	0.0299433	0.109331	0.0761818	1.79005886247186e-06	5.34162456894545e-06	5.01926791397252e-06	0.355178	0.333972	0.334413	-0.0950383	-0.304123	0.478433	0.000768109	8.85764307075544e-07	0.999172	0.0836716	4.53921482093935e-06	0.337262	-0.0801317	-0.290146	0.591824	0.00085589	9.77185887305737e-07	0.86171	0.0629582	4.837337513986e-06	0.335468	0.0459595	-0.274555	0.563281	0.00201061	9.56622227761099e-07	0.904056	0.0937955	4.86518750202822e-06	0.335857	1.80984	-0.279902	0.741572	0.00165526	1.06031478754901e-06	0.999765	0.109331	5.34162456894545e-06	0.333972	-5.73553	-0.292282	0.687949	0.000900394	1.0351667124318e-06	0.867786	0.0761818	5.01926791397252e-06	0.334413	-0.158823	-0.302414	0.276663	0.000570453	6.48593085606602e-07	0.569101	0.0564428	3.24780451001949e-06	0.342915	-0.000950452	-0.289937	0.262654	0.000813241	8.77596493062048e-07	0.33968	0.0502331	2.24453259184376e-06	0.334138
ENSG00000136153	LMO7	LIM domain 7 [Source:HGNC Symbol;Acc:HGNC:6646]	protein_coding	4008	-0.00365337	0.0879975	0.135126	0.501816	0.644657	0.758777	0.838688	0.675704	-0.0217114	0.00200696	0.0646334	0.806288	0.626543	0.896475	0.9999	0.903546	0.908615	-0.0496589	-0.159822	0.0506028	0.912887	0.786973	0.943135	0.972221	0.913885	0.946913	-0.0660189	0.0028838	0.084775	0.0267097	0.509137	0.341487	0.0479071	0.82098	0.358294	0.0117029	-0.00450994	0.0625927	0.558097	0.635736	0.869181	0.96056	0.903426	0.882801	-0.045977	-0.158147	0.0811677	0.660206	0.548416	0.883956	0.999981	0.863581	0.899432	-0.0479243	0.00185758	0.0884432	0.477757	0.511781	0.852542	0.81906	0.9231	0.868168	-0.0438876	-0.0744272	0.067951	0.607683	0.606387	0.877109	0.999744	0.893787	0.889811	-0.0470098	-0.129712	0.0614364	0.432361	0.641254	0.840488	0.898311	0.90856	0.855036	-0.0424299	0.28282	0.131085	0.0357936	0.355453	0.394046	0.688226	0.805177	0.446739	0.00515769	0.0302451	0.0715851	0.792171	0.589531	0.895621	0.999906	0.889664	0.908469	-0.0495377	0.186048	0.116499	0.127115	0.385182	0.632683	0.988904	0.818386	0.669937	-0.020509	0.108905	0.0975523	0.393796	0.473296	0.828312	0.996984	0.87986	0.847956	-0.0409972	-0.0753466	0.0526763	0.556898	0.695068	0.86897	0.987465	0.94204	0.882888	-0.0459498	-0.0597724	0.0601808	0.771647	0.655394	0.894254	0.913143	0.925158	0.902496	-0.0493448	0.140363	0.102033	0.257072	0.449777	0.760127	0.5704	0.841568	0.778077	-0.0338902	0.0168643	0.0971274	0.0698559	0.0948521	0.86794	0.439852	0.599065	0.487018	0.89717	0.839908	0.968514	0.869343	0.888596	0.829003	0.904561	0.853278	-0.0503643	-0.0428733	0.0634575	0.0825778	0.577754	0.539912	0.87	0.99979	0.880293	0.883115	-0.0466421	0.45057	0.100494	0.0868704	0.445792	0.554185	0.367818	0.833562	0.586182	-0.0126928	0.0422873	0.0761865	0.709235	0.569615	0.886762	0.99987	0.876584	0.899867	-0.0488936	-0.26019	6.94317	2.67922	0.0416855	0.0950089	0.0721807	0.31499	0.423283	0.905675	0.757168	0.485454	0.592273	0.793048	0.83504	0.898412	0.889799	0.999765	0.964429	0.931258	0.874863	0.904671	0.813899	0.854802	0.90577	-0.0374703	-0.0422896	-0.0505441	0.202902	0.10702	0.33833	0.437774	0.803895	0.999172	0.850688	0.825348	-0.0386831	0.149886	0.0762294	0.5261	0.566501	0.860595	0.82864	0.882447	0.87191	-0.0454311	0.0971274	0.0948521	0.439852	0.487018	0.839908	0.869343	0.829003	0.853278	-0.0428733	6.94317	0.0950089	0.423283	0.485454	0.83504	0.999765	0.874863	0.854802	-0.0422896	2.67922	0.0721807	0.905675	0.592273	0.898412	0.964429	0.904671	0.90577	-0.0505441	0.193219	0.0888025	0.403733	0.508662	0.828849	0.673892	0.865917	0.840196	-0.0415557	0.00288064	0.0868629	0.0288057	0.499348	0.353767	0.0509766	0.814589	0.370712	0.0101022
ENSG00000126267	COX6B1	cytochrome c oxidase subunit 6B1 [Source:HGNC Symbol;Acc:HGNC:2280]	protein_coding	1340	-0.000178888	0.000400655	0.952986	0.998045	5.61646149095254e-11	0.995723	0.999453	5.61808162407493e-10	0.484683	-0.00384769	0.00622613	0.702778	0.969622	5.24876664134177e-11	0.9999	0.995507	5.38490329091503e-10	0.485592	-0.695506	0.160524	0.666833	0.438795	9.43028403573151e-11	0.870178	0.726817	1.07099612252964e-09	0.527026	0.00558829	0.031592	0.00035946	0.833808	1.25126461255929e-13	0.00104718	0.955221	1.17058505076028e-12	0.560042	-0.00258182	-0.00376732	0.785755	0.981562	5.43118435008297e-11	0.98441	0.997455	5.44321876627294e-10	0.485134	0.139089	-0.011994	0.753792	0.942606	5.36820399860704e-11	0.999981	0.987312	5.54297034218452e-10	0.48529	-0.00361746	-0.0400341	0.260828	0.808479	3.07891719632514e-11	0.675645	0.979057	3.19979776157547e-10	0.492692	0.0293649	-0.000480184	0.869546	0.997644	5.55394378584471e-11	0.999744	0.99912	5.62586925064679e-10	0.484834	-0.0667929	-0.00404134	0.743258	0.980208	5.34546179632693e-11	0.961601	0.995285	5.43585914635279e-10	0.485347	-0.131443	0.0117402	0.432844	0.947445	5.18977515618252e-11	0.914376	0.991572	5.37233748946942e-10	0.489898	0.10605	0.0113761	0.452758	0.944316	4.30043160727875e-11	0.999906	0.990644	4.46926973132076e-10	0.488257	0.128804	0.0328835	0.393785	0.843544	3.97797423358931e-11	0.988904	0.971932	4.1341524427602e-10	0.489295	0.14526	0.0386101	0.355857	0.817458	3.74736600639444e-11	0.996984	0.97244	3.9199445514853e-10	0.490089	0.19439	0.0394241	0.217091	0.810432	2.72077771280601e-11	0.987465	0.97018	2.90151210110927e-10	0.494322	0.415024	0.0549589	0.0992459	0.736686	1.53815824508838e-11	0.443911	0.945756	1.63949387537443e-10	0.501767	0.259135	0.0586802	0.0881194	0.721395	1.95821469520295e-11	0.378378	0.938651	2.09473598706389e-10	0.502835	0.166287	-0.128739	0.00210344	-0.0349746	0.181253	0.406252	0.989634	0.835042	3.34463748292666e-11	5.64488160789423e-11	0.693686	0.862356	0.997449	0.960415	3.54500904074234e-10	5.79129224525874e-10	0.495774	0.488765	0.139245	0.0273147	0.320879	0.868713	4.9030293566696e-11	0.99979	0.976821	5.12110586319617e-10	0.490662	0.443784	0.029149	0.172908	0.858378	3.23441066430436e-11	0.473834	0.97086	3.36307587613776e-10	0.49622	0.0685666	0.00946147	0.623815	0.95426	6.99183820880207e-11	0.99987	0.990354	7.14851035736294e-10	0.485868	0.154476	5.05446	46.8537	0.0151401	0.0171923	0.0454509	0.629391	0.636868	0.0899651	0.927771	0.918563	0.780543	7.01737413204667e-11	7.0509590371737e-11	1.98971690030179e-11	0.950458	0.999765	0.398428	0.97956	0.985572	0.959974	7.09443567499335e-10	7.19481381694144e-10	2.13062531279871e-10	0.485819	0.485754	0.502626	0.283425	0.0510298	0.277717	0.763401	4.47228899281654e-11	0.999172	0.956467	4.71141492579954e-10	0.491897	0.36277	0.0149044	0.211731	0.926983	3.72859837654259e-11	0.661097	0.985826	3.8983526543892e-10	0.494328	-0.128739	-0.0349746	0.406252	0.835042	5.64488160789423e-11	0.862356	0.960415	5.79129224525874e-10	0.488765	5.05446	0.0171923	0.636868	0.918563	7.0509590371737e-11	0.999765	0.985572	7.19481381694144e-10	0.485754	46.8537	0.0454509	0.0899651	0.780543	1.98971690030179e-11	0.398428	0.959974	2.13062531279871e-10	0.502626	0.41516	0.0400923	0.143895	0.806873	2.83214811449867e-11	0.429354	0.96038	2.94628368351297e-10	0.49798	0.00614035	0.0392584	9.48097629904458e-05	0.791262	3.72856848616e-14	0.000313561	0.940117	3.66619073360326e-13	0.573521
ENSG00000130725	UBE2M	ubiquitin conjugating enzyme E2 M [Source:HGNC Symbol;Acc:HGNC:12491]	protein_coding	9040	0.00304056	-0.385106	0.091195	0.000130568	2.75593070508622e-09	0.702935	0.0222095	2.14917144865157e-08	0.429277	0.0014041	-0.371091	0.81609	0.000277053	1.02501057716451e-08	0.9999	0.0355577	7.43338099284932e-08	0.409084	0.395906	-0.339211	0.701845	0.0122937	5.74188857736555e-08	0.885381	0.145684	4.06346033131523e-07	0.425086	0.00240577	-0.354765	0.0118379	0.000283147	5.33059408478594e-10	0.0233569	0.0321401	2.48450583620198e-09	0.453434	-0.00233355	-0.371501	0.68136	0.000258958	9.71516896392071e-09	0.97412	0.0356813	6.90347696254557e-08	0.409924	0.338207	-0.39639	0.200431	0.000126982	4.87564822766597e-09	0.999981	0.0209251	3.72403586728407e-08	0.420606	0.0025851	-0.340409	0.178691	0.000846539	4.50320859225996e-09	0.594645	0.125479	3.31659320249772e-08	0.421823	0.00283654	-0.368602	0.978855	0.000281051	1.05094521880101e-08	0.999744	0.0356511	7.50891697196906e-08	0.408692	0.00966384	-0.368109	0.936911	0.000293778	1.04821287244484e-08	0.992053	0.0366009	7.49711826197571e-08	0.408733	-0.120112	-0.376304	0.230449	0.000637219	1.51840586091838e-08	0.85309	0.0816761	1.05517542893346e-07	0.406626	0.0157089	-0.366842	0.852826	0.000317056	1.03449386175905e-08	0.999906	0.0399902	7.48649714356828e-08	0.40894	0.0516928	-0.355185	0.567935	0.000615249	9.02430381900452e-09	0.988904	0.0666712	6.55585423387598e-08	0.411078	0.0957051	-0.342797	0.309192	0.000925273	6.47637563691838e-09	0.996984	0.092554	4.80383142608641e-08	0.416235	0.135362	-0.340762	0.150308	0.000791708	3.98429776329185e-09	0.987465	0.0776455	3.06007010937801e-08	0.423692	0.329186	-0.324567	0.027882	0.00114177	1.08286616218201e-09	0.347083	0.0776329	8.84227369323345e-09	0.443158	0.192897	-0.327931	0.0306062	0.000971998	9.08268615739208e-10	0.288352	0.0697358	7.6015433705028e-09	0.449702	0.141153	-0.183101	-0.369682	-0.420422	0.0531147	0.0431603	0.000180958	4.04313281329091e-05	1.41206543508476e-09	1.19775143097671e-09	0.656297	0.762642	0.0267779	0.0142792	1.16724010498107e-08	1.00283365283306e-08	0.443195	0.445632	0.106643	-0.350662	0.196892	0.00051265	3.75201544511289e-09	0.99979	0.0523221	2.94249654545868e-08	0.428471	0.284108	-0.353094	0.139022	0.000420587	2.93319277013581e-09	0.43614	0.0456699	2.25611862386121e-08	0.432222	-0.0269685	-0.376897	0.743967	0.000214133	7.79864260946833e-09	0.99987	0.0291193	5.83034704033769e-08	0.417156	-0.186174	10.6268	47.3382	-0.39254	-0.333597	-0.325325	0.323426	0.0900353	0.00312646	0.000134546	0.000964202	0.000723839	5.18915228332902e-09	2.1246090080803e-09	1.32768353793512e-10	0.890663	0.999765	0.285398	0.0193745	0.0843818	0.0710263	3.91889300932645e-08	1.72136351332238e-08	1.25505605135294e-09	0.423487	0.437093	0.477078	0.0605646	-0.361437	0.695341	0.000549453	7.62979677377522e-09	0.999172	0.0728213	5.68369322145246e-08	0.417498	0.192326	-0.364004	0.262561	0.000285152	4.54941177413745e-09	0.692058	0.0382766	3.45204454313289e-08	0.425515	-0.183101	-0.420422	0.0431603	4.04313281329091e-05	1.19775143097671e-09	0.762642	0.0142792	1.00283365283306e-08	0.445632	10.6268	-0.333597	0.0900353	0.000964202	2.1246090080803e-09	0.999765	0.0843818	1.72136351332238e-08	0.437093	47.3382	-0.325325	0.00312646	0.000723839	1.32768353793512e-10	0.285398	0.0710263	1.25505605135294e-09	0.477078	0.281697	-0.344498	0.0923178	0.000577151	2.16528504350066e-09	0.365189	0.0566424	1.69939345964069e-08	0.436807	0.00273435	-0.350875	0.00448557	0.000285771	2.3364472691971e-10	0.00977243	0.032669	1.12086976903193e-09	0.465127
ENSG00000139197	PEX5	peroxisomal biogenesis factor 5 [Source:HGNC Symbol;Acc:HGNC:9719]	protein_coding	5830	0.00180694	-0.146209	0.377676	0.186574	7.28632612395691e-07	0.903002	0.597899	3.69348439974006e-06	0.337494	-0.00148427	-0.133785	0.827852	0.228922	1.01767873792603e-06	0.9999	0.66254	5.15931379661036e-06	0.331451	2.06912	-0.328322	0.0719351	0.0267678	4.66846966290049e-07	0.441018	0.206239	2.7430720080855e-06	0.386477	0.00550521	-0.104723	4.59854006465003e-08	0.254753	8.03463586453836e-13	3.66860523715907e-07	0.638569	6.46687171363966e-12	0.538442	-0.0112376	-0.150324	0.0775605	0.16742	2.4916618516708e-07	0.854625	0.589167	1.3865075283729e-06	0.35645	0.140324	-0.147932	0.639931	0.19145	9.40994948928928e-07	0.999981	0.604813	4.8258173299027e-06	0.332874	0.00331491	-0.100243	0.126571	0.3677	3.56955496444106e-07	0.530507	0.879157	1.86263837036551e-06	0.350175	-0.1371	-0.136825	0.255275	0.212384	5.75300415403627e-07	0.999744	0.639672	3.02036347284579e-06	0.341726	0.120912	-0.130122	0.379918	0.237921	7.31066278777731e-07	0.883433	0.667051	3.74829102913984e-06	0.337434	0.0407372	-0.116411	0.720412	0.338006	2.2201331422551e-06	0.9723	0.79626	1.04059675958008e-05	0.320238	-0.00356997	-0.136809	0.970257	0.218256	1.03922769205259e-06	0.999906	0.654323	5.26214927253499e-06	0.33107	0.0117484	-0.133355	0.908689	0.240919	1.03366158383107e-06	0.996879	0.704849	5.17726598776821e-06	0.331167	-0.00101278	-0.13668	0.99243	0.2317	1.03984471557407e-06	0.999539	0.73095	5.18131821758676e-06	0.331059	0.0215364	-0.131976	0.840576	0.241608	1.02085405767549e-06	0.994321	0.720527	5.10942735722785e-06	0.331394	0.247621	-0.103276	0.146843	0.353383	3.96624023550532e-07	0.497593	0.794104	2.05686925074586e-06	0.348321	0.13882	-0.105958	0.177695	0.34494	8.0657084565126e-07	0.490053	0.78311	4.00704704265046e-06	0.338967	0.052381	-0.106216	-0.137035	-0.165851	0.534789	0.309875	0.216439	0.145532	1.55025360215757e-06	1.15484742230142e-06	0.856041	0.833678	0.640209	0.55361	7.50280912921385e-06	5.77312721489748e-06	0.326957	0.332403	0.00113791	-0.137896	0.990448	0.221673	1.8472364767966e-06	0.99979	0.670616	8.97352373014944e-06	0.323689	0.344284	-0.11445	0.116818	0.299393	6.00952714928931e-07	0.40856	0.735216	3.0348112103911e-06	0.344289	-0.0671078	-0.148737	0.476948	0.183616	1.46742854414168e-06	0.99987	0.599952	7.28149732635626e-06	0.327977	-0.488978	8.14534	41.0989	-0.190408	-0.108208	-0.0970556	0.0215931	0.258478	0.0266982	0.0843603	0.338919	0.373405	1.64252172441082e-07	1.03232366747454e-06	1.94674917595116e-07	0.855786	0.999765	0.300599	0.413888	0.800861	0.807716	9.55657354532759e-07	5.21070505227444e-06	1.08502714585695e-06	0.36713	0.334463	0.364193	-0.0521368	-0.14777	0.768307	0.202151	1.77585472235233e-06	0.999172	0.686267	8.61268842733392e-06	0.324425	0.228958	-0.127856	0.243573	0.247074	9.9396470587859e-07	0.679312	0.688164	4.90988358749049e-06	0.335157	-0.106216	-0.165851	0.309875	0.145532	1.15484742230142e-06	0.833678	0.55361	5.77312721489748e-06	0.332403	8.14534	-0.108208	0.258478	0.338919	1.03232366747454e-06	0.999765	0.800861	5.21070505227444e-06	0.334463	41.0989	-0.0970556	0.0266982	0.373405	1.94674917595116e-07	0.300599	0.807716	1.08502714585695e-06	0.364193	0.313202	-0.106847	0.102059	0.334491	5.44888594432117e-07	0.378464	0.768896	2.77187092805736e-06	0.346049	0.0057399	-0.0991759	1.44043452443673e-08	0.274154	2.71578188184281e-13	1.24977817829151e-07	0.656073	2.27382526493447e-12	0.551176
ENSG00000160753	RUSC1	RUN and SH3 domain containing 1 [Source:HGNC Symbol;Acc:HGNC:17153]	protein_coding	23623	0.00378825	-0.326277	0.0854081	0.0066905	0.00119101	0.694253	0.139352	0.00287975	0.184135	-0.000870398	-0.304189	0.906235	0.0127979	0.00401329	0.9999	0.201037	0.00873527	0.153736	0.439892	-0.410813	0.723946	0.0118426	0.00621396	0.896426	0.142673	0.0124136	0.162188	-0.00269855	-0.321257	0.0214794	0.00656626	0.000444883	0.0395592	0.130112	0.000730448	0.207395	-0.00387912	-0.31053	0.576867	0.0107118	0.00355617	0.961417	0.192043	0.00764671	0.156857	-0.110263	-0.296669	0.734265	0.0169189	0.00385146	0.999981	0.216633	0.00847436	0.154801	0.00529236	-0.24799	0.0230255	0.0382178	0.000468433	0.25458	0.49369	0.00120051	0.206204	0.0852775	-0.305466	0.514448	0.0117372	0.00339517	0.999744	0.191083	0.00746722	0.158047	-0.00940634	-0.306215	0.949805	0.0119225	0.00402946	0.993799	0.199114	0.00854869	0.153632	-0.149768	-0.37041	0.220942	0.00531961	0.00197245	0.84662	0.197276	0.00461007	0.173663	0.0977452	-0.294716	0.344297	0.0150927	0.00280227	0.999906	0.224905	0.00637691	0.162941	-0.069138	-0.323683	0.532468	0.00954388	0.00344443	0.988904	0.216072	0.00756038	0.157677	-0.0685211	-0.324208	0.552748	0.00977432	0.00349714	0.996984	0.248308	0.0076414	0.157287	0.00324941	-0.305057	0.977635	0.0137647	0.00403466	0.998516	0.26198	0.00866039	0.153598	-0.38665	-0.357458	0.035044	0.00329977	0.000637219	0.355147	0.128618	0.001632	0.199038	-0.0935677	-0.327411	0.403901	0.00875151	0.00346374	0.693421	0.189679	0.00721894	0.159296	-0.0861127	0.0671758	-0.307527	-0.288194	0.346042	0.554615	0.0115237	0.021523	0.00320364	0.00398993	0.770355	0.902442	0.185612	0.250312	0.00698176	0.00850733	0.161316	0.155613	-0.0362891	-0.313203	0.72473	0.0116701	0.00437128	0.99979	0.20948	0.00936941	0.153219	-0.443066	-0.336201	0.061939	0.00560284	0.0010924	0.332756	0.145534	0.00262	0.188267	0.0344543	-0.30028	0.736686	0.0148281	0.0043907	0.99987	0.204992	0.00948233	0.153102	0.116509	1.96481	-22.2821	-0.29327	-0.298508	-0.327995	0.61932	0.802316	0.273586	0.0185085	0.0174147	0.00790314	0.00415904	0.00448116	0.00282095	0.949688	0.999765	0.586429	0.208833	0.279144	0.192045	0.0088173	0.0095303	0.00604144	0.154526	0.152565	0.164588	0.0228963	-0.301492	0.905078	0.0178803	0.00456985	0.999172	0.295682	0.00973586	0.152049	-0.198592	-0.314638	0.351812	0.0100369	0.00323126	0.740865	0.19071	0.00698924	0.161095	0.0671758	-0.288194	0.554615	0.021523	0.00398993	0.902442	0.250312	0.00850733	0.155613	1.96481	-0.298508	0.802316	0.0174147	0.00448116	0.999765	0.279144	0.0095303	0.152565	-22.2821	-0.327995	0.273586	0.00790314	0.00282095	0.586429	0.192045	0.00604144	0.164588	-0.382937	-0.343975	0.0647086	0.00488045	0.00112604	0.324948	0.144115	0.0026823	0.187528	-0.00279638	-0.323864	0.0184517	0.00610375	0.000397206	0.0343295	0.126489	0.000657356	0.210003
ENSG00000059804	SLC2A3	solute carrier family 2 member 3 [Source:HGNC Symbol;Acc:HGNC:11007]	protein_coding	6515	0.00251362	0.0357678	0.575175	0.882234	0.168365	0.941995	0.973157	0.21179	0.0405744	0.0257871	0.00385807	0.0811679	0.987044	0.0673885	0.9999	0.996916	0.0995728	0.0725331	-2.24552	0.0563733	0.386171	0.864841	0.151802	0.711187	0.947429	0.192879	0.0511671	-0.0111196	-0.0145914	6.56258750604121e-07	0.943735	8.39090270302208e-06	3.840821255997e-06	0.987495	1.834413382779e-05	0.291629	0.0185888	0.0724259	0.18361	0.761608	0.104557	0.899457	0.943959	0.142436	0.0577483	-0.931006	0.125873	0.153443	0.605558	0.0954249	0.999981	0.882521	0.13497	0.0608976	0.00344557	0.0869931	0.47018	0.723138	0.157593	0.814796	0.970802	0.199106	0.0430437	0.472566	0.0508463	0.0711875	0.829341	0.0624798	0.999744	0.960627	0.0928605	0.074996	0.715208	0.0865768	0.0158374	0.709881	0.0244017	0.749893	0.929143	0.0406129	0.104007	-0.390595	-0.147998	0.110616	0.567532	0.0736669	0.763986	0.89908	0.106564	0.0704288	-0.234048	0.0230398	0.261713	0.923506	0.123921	0.999906	0.985183	0.168165	0.0517778	-0.494369	-0.0789942	0.0249797	0.74213	0.0328641	0.988904	0.949382	0.0531042	0.0951097	-0.606561	-0.114199	0.00790737	0.63175	0.0152336	0.996984	0.931674	0.0274274	0.117631	-0.571569	-0.068191	0.0128306	0.772857	0.0211985	0.987465	0.961626	0.0364543	0.108132	-1.23883	-0.116347	0.000630006	0.611159	0.00239081	0.320821	0.912215	0.00524662	0.166951	-0.680641	-0.105116	0.0019704	0.652227	0.00569145	0.246124	0.919766	0.0111105	0.146219	-0.48263	0.208951	0.0425282	0.107159	0.00758834	0.361464	0.854168	0.66578	0.0149522	0.143849	0.651655	0.848733	0.967063	0.906618	0.0264785	0.18547	0.119515	0.0469634	-0.455346	-0.0411947	0.026147	0.862693	0.0341743	0.99979	0.975303	0.0554756	0.0950184	-1.21745	-0.0311135	0.0102341	0.894358	0.018368	0.273061	0.979433	0.0307108	0.113577	-0.493678	-0.0253997	0.0149994	0.914009	0.0237684	0.99987	0.981555	0.0408361	0.105995	-0.603867	-11.0481	-43.1356	-0.0119361	0.0120394	0.00951459	0.19975	0.484637	0.293488	0.961084	0.961291	0.968859	0.110038	0.160724	0.131678	0.862626	0.999765	0.603093	0.989363	0.993887	0.994136	0.149004	0.208402	0.168773	0.0566406	0.042826	0.0502035	-0.814327	-0.0979437	0.0329399	0.689702	0.0395639	0.999172	0.94069	0.0627222	0.0904841	-0.74612	0.0191419	0.0807711	0.935923	0.0678485	0.607606	0.987015	0.0969145	0.0731665	0.208951	0.107159	0.361464	0.66578	0.143849	0.848733	0.906618	0.18547	0.0469634	-11.0481	0.0120394	0.484637	0.961291	0.160724	0.999765	0.993887	0.208402	0.042826	-43.1356	0.00951459	0.293488	0.968859	0.131678	0.603093	0.994136	0.168773	0.0502035	-1.18183	-0.0654201	0.00411519	0.779118	0.0097163	0.238905	0.953604	0.0176886	0.131658	-0.0111944	-0.023206	7.67584689023267e-07	0.910843	9.60797535376761e-06	4.24179735453336e-06	0.97943	2.06192403517781e-05	0.288968
ENSG00000162191	UBXN1	UBX domain protein 1 [Source:HGNC Symbol;Acc:HGNC:18402]	protein_coding	51035	0.0053474	-0.0363323	0.0447685	0.797803	5.66662865384309e-05	0.581669	0.952262	0.000190807	0.252809	-0.0013259	-0.00498111	0.882488	0.972688	0.000323472	0.9999	0.995635	0.000940885	0.214691	-1.10436	0.110612	0.466583	0.569031	0.00090769	0.761498	0.806215	0.00233904	0.216437	0.00469503	0.0196979	0.000789601	0.884077	2.22212361623235e-06	0.00211081	0.970755	5.37661402015703e-06	0.317053	-0.00458113	-0.0129966	0.58727	0.928461	0.000287696	0.961634	0.984033	0.000825286	0.217348	-0.161022	0.00590268	0.682956	0.968202	0.000303946	0.999981	0.993979	0.000894976	0.216104	-0.00242538	-0.0337824	0.397333	0.818677	0.000239905	0.77558	0.980409	0.000661677	0.221437	-0.00958929	-0.00735223	0.951908	0.95946	0.00032601	0.999744	0.991045	0.000941556	0.214514	-0.139066	-0.0145509	0.442437	0.919747	0.000253346	0.898387	0.982519	0.000741993	0.220214	-0.196307	-0.029038	0.186935	0.853766	0.000181106	0.833246	0.978068	0.000552265	0.230133	0.0754271	0.00117349	0.548388	0.993543	0.000279692	0.999906	0.998445	0.000827777	0.217985	0.15578	0.0331365	0.245184	0.822351	0.000182386	0.988904	0.96729	0.000557227	0.227547	0.150704	0.0333251	0.280908	0.822384	0.000197837	0.996984	0.973186	0.000598546	0.225742	0.146838	0.0228875	0.29503	0.875869	0.000203581	0.987465	0.979499	0.000613993	0.225105	0.557156	0.0672224	0.0118456	0.63631	2.04151007155374e-05	0.323684	0.921165	7.42192181526246e-05	0.273912	0.239804	0.0490624	0.0756837	0.736982	9.36357867893484e-05	0.363764	0.942912	0.000294778	0.244664	0.186336	-0.131539	-0.00261495	-0.0408431	0.0909292	0.339567	0.98541	0.784198	0.000106632	0.000248118	0.673189	0.840674	0.996794	0.945527	0.000340273	0.000728425	0.241834	0.223049	0.145856	0.023539	0.24167	0.872414	0.000203515	0.99979	0.97715	0.000622422	0.22752	0.584563	0.0336942	0.0420007	0.81397	6.09214831004635e-05	0.306297	0.961144	0.000199706	0.253917	0.038884	-0.000367608	0.754534	0.998002	0.00035217	0.99987	0.999788	0.00102279	0.215051	-0.0497656	13.6608	54.2491	-0.0118337	0.0436699	0.0477041	0.861285	0.148915	0.0262683	0.936568	0.767649	0.73903	0.000362467	0.000149424	4.27606152283197e-05	0.983868	0.999765	0.299642	0.982119	0.957859	0.951777	0.00102299	0.00046882	0.000145927	0.214386	0.234412	0.261415	-0.0373347	-0.0134163	0.872701	0.929569	0.000363223	0.999172	0.990863	0.0010421	0.214338	0.309509	0.00737645	0.230983	0.95935	0.000197959	0.673722	0.991926	0.000589908	0.228141	-0.131539	-0.0408431	0.339567	0.784198	0.000248118	0.840674	0.945527	0.000728425	0.223049	13.6608	0.0436699	0.148915	0.767649	0.000149424	0.999765	0.957859	0.00046882	0.234412	54.2491	0.0477041	0.0262683	0.73903	4.27606152283197e-05	0.299642	0.951777	0.000145927	0.261415	0.542446	0.0476682	0.0304075	0.739796	4.77951149752109e-05	0.273339	0.946018	0.000159824	0.259069	0.00499308	0.0250637	0.000399077	0.851748	1.24644978996756e-06	0.00112677	0.96017	3.09877336958599e-06	0.32775
ENSG00000143398	PIP5K1A	phosphatidylinositol-4-phosphate 5-kinase type 1 alpha [Source:HGNC Symbol;Acc:HGNC:8994]	protein_coding	8394	-0.00107586	-0.0226664	0.643577	0.856356	2.23940411804377e-05	0.952569	0.966219	8.27879212509214e-05	0.272034	-0.00335086	-0.0225845	0.664721	0.857015	2.26570145791719e-05	0.9999	0.968787	8.65236555422185e-05	0.271796	1.18544	-0.222977	0.357073	0.177936	1.72485697857551e-05	0.69115	0.491062	7.08536511278223e-05	0.312306	0.00183887	-0.0179198	0.138182	0.884405	9.23113099458426e-06	0.198619	0.970925	2.00232393112302e-05	0.289755	-0.00178994	-0.0307197	0.805877	0.805927	2.39776357413218e-05	0.988809	0.955197	8.8705314586405e-05	0.270642	0.0982708	-0.0365744	0.772604	0.774723	2.37326283581908e-05	0.999981	0.944766	9.083536895153e-05	0.270852	0.00333529	0.00788299	0.175621	0.950187	1.08661551586927e-05	0.591118	0.996265	4.1313306834711e-05	0.286538	0.0320741	-0.028405	0.815019	0.819831	2.4037987202824e-05	0.999744	0.959089	9.07849631043668e-05	0.270591	-0.0137434	-0.0292172	0.929987	0.81521	2.45454245067234e-05	0.990596	0.958015	9.15546974340063e-05	0.270165	0.22076	-0.0221522	0.0828932	0.868975	5.60196956447203e-06	0.741324	0.982336	2.41114147203982e-05	0.302522	-0.190919	-0.0500089	0.0755804	0.684225	5.99773160706651e-06	0.999906	0.926187	2.5916677843536e-05	0.298169	-0.141107	-0.0651513	0.222014	0.608647	1.26691179257574e-05	0.988904	0.911451	5.05065467643819e-05	0.283492	-0.0636431	-0.0456688	0.598481	0.722827	2.17733309523367e-05	0.996984	0.95449	8.24264781285149e-05	0.272605	-0.153338	-0.0600506	0.204068	0.633731	1.19977435566408e-05	0.987465	0.926819	4.79126780114144e-05	0.284574	-0.0284287	-0.0323065	0.883895	0.79987	2.43974961360888e-05	0.957331	0.961471	8.73540362428952e-05	0.270288	-0.0412618	-0.0411114	0.724341	0.74772	3.35565787500406e-05	0.881809	0.944432	0.000117479	0.266489	-0.0617559	-0.00892283	-0.0328408	-0.0338776	0.517191	0.940016	0.792237	0.792471	2.94419454797322e-05	3.53676421203383e-05	0.850553	0.989712	0.95115	0.948522	0.000107695	0.000127444	0.269207	0.265393	-0.0754474	-0.047094	0.481709	0.70983	2.84721052650625e-05	0.99979	0.937643	0.000106718	0.2699	0.116952	-0.0235047	0.639684	0.851995	3.21766196601176e-05	0.835904	0.969953	0.000112157	0.267363	-0.1457	-0.0545764	0.169931	0.661602	1.53445962479356e-05	0.99987	0.913772	6.14315315633152e-05	0.282541	-0.32887	2.87884	10.3256	-0.0667093	-0.0209734	-0.0212293	0.17613	0.724724	0.627313	0.597426	0.870282	0.866812	1.57161557177499e-05	3.35619282661985e-05	3.19412749483164e-05	0.862626	0.999765	0.835107	0.872794	0.978473	0.975568	6.12915343699163e-05	0.000122656	0.000111843	0.282057	0.266485	0.267515	-0.142384	-0.0578755	0.475908	0.656147	2.8305397091656e-05	0.999172	0.929208	0.000105636	0.270022	-0.0767987	-0.0349953	0.730248	0.78002	3.3638243066722e-05	0.914267	0.956792	0.000120109	0.266438	-0.00892283	-0.0338776	0.940016	0.792471	3.53676421203383e-05	0.989712	0.948522	0.000127444	0.265393	2.87884	-0.0209734	0.724724	0.870282	3.35619282661985e-05	0.999765	0.978473	0.000122656	0.266485	10.3256	-0.0212293	0.627313	0.866812	3.19412749483164e-05	0.835107	0.975568	0.000111843	0.267515	-0.023489	-0.033895	0.914308	0.789344	3.52751325377126e-05	0.966703	0.956649	0.000122038	0.265447	0.00184049	-0.0165649	0.142635	0.893175	9.43538509939445e-06	0.202413	0.973717	2.02760403199753e-05	0.289324
ENSG00000124702	KLHDC3	kelch domain containing 3 [Source:HGNC Symbol;Acc:HGNC:20704]	protein_coding	116138	-0.00185243	-0.163489	0.31787	0.103605	0.0103075	0.871932	0.477538	0.0190885	0.128551	-0.00458958	-0.165432	0.457308	0.100845	0.0122699	0.9999	0.488625	0.0230425	0.123718	-3.14693	0.126155	0.0015773	0.30711	0.00039745	0.308389	0.623045	0.00113434	0.237957	-0.00164289	-0.182993	0.0970141	0.0652126	0.00512447	0.147044	0.364544	0.007117	0.147357	-0.00699609	-0.182203	0.227608	0.0687812	0.00860469	0.912229	0.41444	0.0165063	0.133495	0.0453901	-0.177266	0.867445	0.0856373	0.0150423	0.999981	0.441531	0.0276574	0.117989	0.000660191	-0.166336	0.738753	0.105679	0.0145649	0.92705	0.66463	0.025059	0.118902	-0.0576428	-0.173714	0.598726	0.083872	0.0136587	0.999744	0.446873	0.0250957	0.120714	0.161498	-0.165144	0.194275	0.0978068	0.00785783	0.84193	0.479077	0.0152452	0.135958	0.0305155	-0.155974	0.767319	0.158017	0.0244659	0.974715	0.636519	0.0412377	0.105134	-0.00347063	-0.173929	0.968088	0.0854742	0.0151958	0.999906	0.464285	0.0278068	0.117701	-0.043864	-0.18493	0.636269	0.0739331	0.013944	0.988904	0.470401	0.0254111	0.120132	0.00660554	-0.171756	0.945548	0.0985166	0.0151778	0.997591	0.556832	0.0273411	0.117735	-0.0429204	-0.182369	0.658006	0.0754625	0.0140946	0.987465	0.49381	0.0256863	0.119829	-0.0272532	-0.177184	0.861003	0.0848126	0.0150261	0.947625	0.483058	0.0260529	0.11802	0.0235532	-0.168005	0.802184	0.1047	0.0163901	0.918965	0.515411	0.0277833	0.116877	0.00134779	0.00530703	-0.173435	-0.172078	0.985981	0.955574	0.0870008	0.0990297	0.016789	0.0167709	0.997729	0.993394	0.448054	0.475736	0.0292727	0.0293742	0.116183	0.116214	0.00967891	-0.171469	0.910686	0.0954669	0.0167098	0.99979	0.495456	0.030007	0.11632	-0.0687237	-0.17819	0.732127	0.0813598	0.01605	0.884743	0.455346	0.0273539	0.117482	-0.0484961	-0.181128	0.571521	0.0760901	0.0148396	0.99987	0.425332	0.0272293	0.119732	-0.0137582	8.24961	29.7623	-0.174934	-0.143159	-0.143719	0.944163	0.206991	0.0788257	0.0909702	0.163958	0.152809	0.0167593	0.00902285	0.00496404	0.994019	0.999765	0.38353	0.429287	0.638183	0.608136	0.0295303	0.0175153	0.00988437	0.116234	0.133706	0.149861	-0.16138	-0.203303	0.31377	0.0534431	0.0113239	0.999172	0.440611	0.0213799	0.127389	-0.11046	-0.178421	0.536716	0.0786542	0.0144903	0.83441	0.447629	0.0257857	0.120413	0.00530703	-0.172078	0.955574	0.0990297	0.0167709	0.993394	0.475736	0.0293742	0.116214	8.24961	-0.143159	0.206991	0.163958	0.00902285	0.999765	0.638183	0.0175153	0.133706	29.7623	-0.143719	0.0788257	0.152809	0.00496404	0.38353	0.608136	0.00988437	0.149861	-0.0865521	-0.182109	0.621379	0.0763888	0.0152835	0.825253	0.453582	0.0261546	0.118888	-0.00168214	-0.184449	0.0930903	0.0631691	0.0049897	0.140574	0.358314	0.00692751	0.148057
ENSG00000173545	ZNF622	zinc finger protein 622 [Source:HGNC Symbol;Acc:HGNC:30958]	protein_coding	90441	0.00451372	-0.0927419	0.225103	0.642382	0.000226751	0.829836	0.899239	0.000659553	0.2227	-0.00528978	-0.0589121	0.670202	0.769912	0.000394794	0.9999	0.947916	0.00112583	0.210143	2.31849	-0.251677	0.293408	0.372909	0.00076797	0.648387	0.677187	0.00202232	0.220869	0.0126828	0.00473713	1.0621575748532e-13	0.973469	2.67345786487818e-15	7.75412298329672e-12	0.995567	3.39584641859924e-14	0.601366	-0.00706114	-0.0770002	0.545832	0.70102	0.000364972	0.957392	0.926675	0.00102422	0.211941	-0.157779	-0.0552959	0.772739	0.787662	0.000411685	0.999981	0.948514	0.00117577	0.209181	0.000408491	-0.0637988	0.918226	0.755737	0.000424706	0.980327	0.973596	0.00110057	0.208465	-0.0913783	-0.068534	0.67811	0.732168	0.000396335	0.999744	0.93784	0.00112146	0.210053	-0.255755	-0.0815479	0.307243	0.682899	0.00027282	0.873944	0.921724	0.000790571	0.218547	-0.0666477	-0.0868116	0.747847	0.694184	0.000505498	0.972339	0.939209	0.00138278	0.206658	-0.00702695	-0.0690467	0.967843	0.731751	0.000426327	0.999906	0.940619	0.00120535	0.208377	0.167108	-0.0248535	0.369023	0.903569	0.000301907	0.988904	0.983494	0.00087425	0.216257	0.138795	-0.0308192	0.474392	0.881354	0.000342702	0.996984	0.984402	0.000976212	0.213377	0.146921	-0.0380276	0.450235	0.851882	0.000334233	0.987465	0.976299	0.000959842	0.213947	0.73456	0.0300262	0.0168296	0.879217	3.54624845000728e-05	0.332887	0.979712	0.000122543	0.262602	0.355678	0.0127041	0.056805	0.949774	0.000115041	0.335668	0.990222	0.000354442	0.240173	0.217824	-0.223857	-0.0651685	-0.12815	0.154752	0.239966	0.743527	0.534249	0.000230732	0.000304509	0.692463	0.805933	0.939576	0.850555	0.000679685	0.000875205	0.224693	0.218387	0.105269	-0.0480357	0.543101	0.814144	0.000469508	0.99979	0.964613	0.00131052	0.208385	0.796031	-0.014973	0.0456912	0.93987	9.81070725339033e-05	0.310233	0.987967	0.000306535	0.24365	0.00310146	-0.0692352	0.98564	0.733742	0.000549559	0.99987	0.936531	0.00152171	0.204697	-0.406745	15.165	83.0531	-0.113212	-0.0140165	0.0132789	0.300942	0.248488	0.0137091	0.580438	0.945662	0.946224	0.000347979	0.000310991	3.92729617592238e-05	0.885212	0.999765	0.292901	0.864096	0.991139	0.990799	0.000986881	0.000903572	0.000134971	0.215326	0.217905	0.263202	0.149757	-0.0420355	0.642458	0.841368	0.000501435	0.999172	0.973423	0.00139086	0.206847	0.570048	-0.0441439	0.109983	0.824525	0.000183487	0.61514	0.964363	0.000551043	0.229841	-0.223857	-0.12815	0.239966	0.534249	0.000304509	0.805933	0.850555	0.000875205	0.218387	15.165	-0.0140165	0.248488	0.945662	0.000310991	0.999765	0.991139	0.000903572	0.217905	83.0531	0.0132789	0.0137091	0.946224	3.92729617592238e-05	0.292901	0.990799	0.000134971	0.263202	0.800506	0.0102318	0.020835	0.958772	5.4311162401301e-05	0.258304	0.991511	0.000179336	0.256362	0.0130655	0.016492	2.39740773561274e-14	0.906191	6.44734768707612e-16	1.88941156618025e-12	0.977734	8.71061792060427e-15	0.61559
ENSG00000154734	ADAMTS1	ADAM metallopeptidase with thrombospondin type 1 motif 1 [Source:HGNC Symbol;Acc:HGNC:217]	protein_coding	9510	-0.00202742	0.532845	0.691892	0.0558801	0.0013136	0.960297	0.366208	0.00314002	0.181757	-0.00265691	0.526539	0.875928	0.0591993	0.00138841	0.9999	0.39627	0.00343814	0.180408	-3.97473	0.743302	0.152964	0.0385641	0.000253681	0.524405	0.242333	0.000767053	0.249279	-0.0165729	0.426466	3.3934188554647e-12	0.0386048	2.80695309447428e-13	1.17672454511331e-10	0.289759	2.46211914349207e-12	0.550794	-0.00342861	0.5176	0.830571	0.0626447	0.00137606	0.989157	0.39701	0.00331178	0.180626	-0.871536	0.593431	0.242152	0.0357891	0.000789845	0.999981	0.303838	0.00210713	0.193974	-0.00338277	0.484942	0.534193	0.0862391	0.00119345	0.848429	0.630822	0.00274678	0.184085	0.359486	0.522943	0.231278	0.0572678	0.000768464	0.999744	0.383622	0.00201724	0.194624	0.735511	0.560074	0.030104	0.0385153	0.00018961	0.762904	0.328821	0.000571659	0.226685	-0.25099	0.335377	0.370945	0.262237	0.0019251	0.896609	0.74003	0.00451257	0.174273	-0.0737317	0.513541	0.757324	0.0651759	0.00134781	0.999906	0.417117	0.00334996	0.181131	-0.18183	0.474621	0.475756	0.0945332	0.00113391	0.988904	0.512778	0.00284517	0.185323	-0.254487	0.453206	0.337522	0.110857	0.00095408	0.996984	0.579826	0.00243356	0.189474	-0.300324	0.460057	0.258663	0.100342	0.000821166	0.987465	0.539462	0.00213757	0.193051	-0.442521	0.462639	0.29988	0.0994615	0.000893851	0.633904	0.509963	0.00220663	0.191032	-0.605769	0.383333	0.0171144	0.162286	0.000139652	0.267329	0.605555	0.000421408	0.235908	-0.339706	0.306764	0.516616	0.603784	0.104458	0.239641	0.0599882	0.0347601	0.000518968	0.000882681	0.675364	0.805593	0.383917	0.309291	0.00139721	0.00225698	0.206042	0.193425	-0.160701	0.490612	0.497702	0.0822122	0.00130034	0.99979	0.466332	0.00324554	0.184008	-0.464911	0.491745	0.398946	0.0792519	0.00117034	0.682407	0.450228	0.0027867	0.186587	-0.0887069	0.509702	0.706853	0.069975	0.00148516	0.99987	0.410698	0.00367334	0.180734	0.627907	-8.46928	-71.5296	0.590853	0.49261	0.452235	0.243145	0.639074	0.125465	0.0371841	0.0852775	0.104161	0.000890317	0.00143733	0.000586706	0.874186	0.999765	0.440063	0.285312	0.504919	0.523776	0.00227539	0.00351534	0.00151715	0.193218	0.181542	0.203157	-0.0554897	0.513462	0.900096	0.0774301	0.00156497	0.999172	0.502749	0.00381586	0.179437	-0.134832	0.517672	0.78415	0.0643682	0.00152682	0.933082	0.410588	0.00362017	0.180049	0.306764	0.603784	0.239641	0.0347601	0.000882681	0.805593	0.309291	0.00225698	0.193425	-8.46928	0.49261	0.639074	0.0852775	0.00143733	0.999765	0.504919	0.00351534	0.181542	-71.5296	0.452235	0.125465	0.104161	0.000586706	0.440063	0.523776	0.00151715	0.203157	-0.380458	0.485721	0.429352	0.0848	0.00121374	0.694264	0.470481	0.00286803	0.185697	-0.0168418	0.412605	2.55747713755045e-12	0.0445812	2.14853389301682e-13	7.74212830692039e-11	0.307573	1.82757138912951e-12	0.553876
ENSG00000163596	ICA1L	islet cell autoantigen 1 like [Source:HGNC Symbol;Acc:HGNC:14442]	protein_coding	130026	-0.000129882	-0.255331	0.946175	0.0155844	1.86848412279695e-06	0.994997	0.203411	8.76960989373185e-06	0.320283	0.00364986	-0.262482	0.567889	0.0129027	1.61417598264757e-06	0.9999	0.202024	7.89296016332909e-06	0.322993	2.82955	-0.481832	0.00220961	7.13533738798377e-05	2.00370560882613e-08	0.308389	0.0151488	1.52651405702074e-07	0.443408	0.00285109	-0.239627	0.00465321	0.0166416	4.70269998567896e-08	0.0102233	0.19831	1.52405569940867e-07	0.384618	-0.00861782	-0.266709	0.149907	0.0104778	7.27311867188192e-07	0.888271	0.191564	3.72445254952437e-06	0.337527	0.185015	-0.271232	0.510109	0.0116538	1.53701590857873e-06	0.999981	0.183689	7.57440857268807e-06	0.323898	0.005557	-0.195412	0.0054545	0.0547986	5.3742216487967e-08	0.12514	0.555353	3.25899316889724e-07	0.382418	-0.202075	-0.256652	0.0718179	0.0127644	4.25841548362821e-07	0.999744	0.198895	2.29001273074098e-06	0.347067	0.0790934	-0.251925	0.540399	0.0164154	1.57888456630279e-06	0.919128	0.226185	7.60775180326442e-06	0.323402	0.100324	-0.206454	0.34445	0.0697824	2.5900604774974e-06	0.888303	0.488514	1.19593427196651e-05	0.317329	-0.0400632	-0.260549	0.654996	0.0135205	1.70985603792248e-06	0.999906	0.218407	8.26754932024523e-06	0.321928	0.0898588	-0.232697	0.347877	0.0297959	1.25363873069113e-06	0.988904	0.327787	6.17646399023434e-06	0.327644	0.11361	-0.225393	0.254101	0.0355385	1.03531679457769e-06	0.996984	0.391224	5.16442129656758e-06	0.331138	0.149445	-0.225289	0.133637	0.0322627	6.70853232774971e-07	0.987465	0.357887	3.47260527239585e-06	0.338978	0.156237	-0.235132	0.33036	0.0270491	1.21631141167691e-06	0.656932	0.305363	5.72676515758084e-06	0.328198	0.114424	-0.230338	0.237053	0.0310561	1.20454998182597e-06	0.54997	0.317832	5.79197294242459e-06	0.331627	0.0269318	0.0556864	-0.256292	-0.242322	0.734006	0.571341	0.0152809	0.0253766	2.15972081802356e-06	1.96763628558488e-06	0.927983	0.90653	0.209443	0.269132	1.0127372400225e-05	9.37025419040491e-06	0.320757	0.322506	0.103425	-0.235546	0.244213	0.0264616	1.22780899571278e-06	0.99979	0.293414	6.1513894169762e-06	0.331275	0.392708	-0.229845	0.0556901	0.0270432	4.27419534540135e-07	0.325399	0.284172	2.22823624045153e-06	0.350386	-0.0594775	-0.266256	0.501829	0.0124207	1.85417738448853e-06	0.99987	0.192323	9.01566129041094e-06	0.323619	-0.377488	9.2643	37.8849	-0.297214	-0.222823	-0.218993	0.0601374	0.170001	0.029593	0.00517004	0.0371765	0.0345826	4.5323729715437e-07	9.65340036805889e-07	2.61092369439675e-07	0.855786	0.999765	0.305894	0.11349	0.371574	0.345151	2.42917444734514e-06	4.90113831278266e-06	1.41983477223259e-06	0.349341	0.335691	0.359082	0.146275	-0.22981	0.377414	0.0353556	1.59707331506215e-06	0.999172	0.378807	7.80016605473781e-06	0.326404	0.275112	-0.24451	0.134319	0.0192262	8.1925884845054e-07	0.627319	0.246221	4.11627616538564e-06	0.338684	0.0556864	-0.242322	0.571341	0.0253766	1.96763628558488e-06	0.90653	0.269132	9.37025419040491e-06	0.322506	9.2643	-0.222823	0.170001	0.0371765	9.65340036805889e-07	0.999765	0.371574	4.90113831278266e-06	0.335691	37.8849	-0.218993	0.029593	0.0345826	2.61092369439675e-07	0.305894	0.345151	1.41983477223259e-06	0.359082	0.29678	-0.227212	0.0986973	0.0306137	6.56272481265396e-07	0.373839	0.309572	3.279943609226e-06	0.342702	0.00275423	-0.238171	0.00703185	0.0178491	6.64555153267134e-08	0.0146086	0.203788	2.05205320850044e-07	0.378899
ENSG00000088205	DDX18	DEAD-box helicase 18 [Source:HGNC Symbol;Acc:HGNC:2741]	protein_coding	8886	0.000386931	0.186587	0.902925	0.276785	1.47479552369677e-05	0.989469	0.69158	5.67702396130694e-05	0.28046	-0.00209145	0.19238	0.842812	0.262594	1.45878113212041e-05	0.9999	0.696613	5.81110477405652e-05	0.280678	3.55046	-0.107828	0.0535853	0.643156	7.86959963848449e-06	0.416404	0.847127	3.52724881685283e-05	0.329353	0.00974494	0.24477	8.85928434568272e-11	0.0649151	3.86480731475231e-14	1.68102084354588e-09	0.363657	3.98667233469195e-13	0.573128	-0.0124278	0.173295	0.208657	0.306339	7.31160914180268e-06	0.905144	0.730748	3.02436063229317e-05	0.29432	0.0913561	0.181182	0.843838	0.300062	1.45911864397448e-05	0.999981	0.716443	5.82248226055487e-05	0.280674	-2.8191e-05	0.188378	0.99334	0.280778	1.48457950569559e-05	0.999628	0.841541	5.45920134243592e-05	0.280327	-0.16643	0.188178	0.372197	0.268012	1.03970631684203e-05	0.999744	0.696758	4.24159404474809e-05	0.287411	-0.290767	0.173574	0.170309	0.304437	6.39006585057374e-06	0.83473	0.728514	2.71108707355296e-05	0.296941	0.0408356	0.210543	0.816467	0.262909	1.82347685468518e-05	0.980879	0.740287	7.01539560624626e-05	0.279043	-0.143991	0.172466	0.328981	0.311558	9.69232132620766e-06	0.999906	0.741363	3.99481849273131e-05	0.288795	-0.0655889	0.171651	0.678441	0.327525	1.3748914733502e-05	0.988904	0.780044	5.44150503985625e-05	0.281862	-0.125914	0.154724	0.444399	0.378223	1.14297317770814e-05	0.996984	0.836992	4.59264193422087e-05	0.285537	-0.0182136	0.184939	0.91234	0.287982	1.47661219053205e-05	0.997713	0.759723	5.7977718883204e-05	0.280435	0.166321	0.210939	0.530462	0.225715	1.24518456874944e-05	0.790658	0.689209	4.73972011295296e-05	0.283836	0.0809678	0.210514	0.612421	0.229682	1.31699680514889e-05	0.824651	0.676042	5.06496035636374e-05	0.28562	0.0528969	-0.158794	0.192856	0.150306	0.685006	0.325637	0.260218	0.391118	1.3723818652586e-05	9.58422924129292e-06	0.913021	0.836756	0.682595	0.77634	5.42538040824063e-05	3.94167913621569e-05	0.284792	0.291967	-0.00466752	0.190788	0.974631	0.273088	1.47644323049259e-05	0.99979	0.722091	5.89953482881293e-05	0.283319	0.389054	0.218509	0.252825	0.203512	8.2221203771025e-06	0.561036	0.641234	3.3076070488398e-05	0.295002	-0.041347	0.185215	0.776875	0.283941	1.42504091669534e-05	0.99987	0.7068	5.7438330343498e-05	0.284034	-0.383869	-6.36535	19.8477	0.150709	0.168366	0.211585	0.24864	0.568576	0.494341	0.384828	0.338154	0.222718	8.13649044658811e-06	1.27730666182619e-05	1.19866265881378e-05	0.874186	0.999765	0.753043	0.754475	0.800413	0.689665	3.38507938875649e-05	5.13638237455656e-05	4.62439741874271e-05	0.295208	0.286235	0.287508	0.0149077	0.194506	0.95651	0.276537	1.4751491769061e-05	0.999172	0.754412	5.86844240434194e-05	0.283337	0.0397065	0.193531	0.896243	0.260453	1.46592954621144e-05	0.967244	0.701668	5.69989350373299e-05	0.283464	-0.158794	0.150306	0.325637	0.391118	9.58422924129292e-06	0.836756	0.77634	3.94167913621569e-05	0.291967	-6.36535	0.168366	0.568576	0.338154	1.27730666182619e-05	0.999765	0.800413	5.13638237455656e-05	0.286235	19.8477	0.211585	0.494341	0.222718	1.19866265881378e-05	0.753043	0.689665	4.62439741874271e-05	0.287508	0.253744	0.217094	0.393906	0.210602	1.06699054092404e-05	0.666999	0.659103	4.14949629803095e-05	0.289833	0.00971318	0.251689	2.04924363117986e-10	0.0604931	8.53338531860058e-14	3.03895673487728e-09	0.35291	7.82828990029999e-13	0.564351
ENSG00000198478	SH3BGRL2	SH3 domain binding glutamate rich protein like 2 [Source:HGNC Symbol;Acc:HGNC:15567]	protein_coding	83699	-0.0012573	-2.83046e-05	0.471753	0.99976	0.153164	0.921624	0.999946	0.194705	0.0440986	-0.00657388	0.00476191	0.256639	0.959436	0.119103	0.9999	0.993054	0.162283	0.0531856	-0.209981	0.0121383	0.835793	0.925493	0.240495	0.942145	0.96904	0.285732	0.030816	0.00098142	-0.00120083	0.294416	0.989734	0.126731	0.375643	0.998323	0.141124	0.050978	-0.0109066	-0.0203566	0.0438265	0.824378	0.0452269	0.7828	0.961022	0.0690888	0.0852827	0.328494	-0.0338302	0.196832	0.722286	0.104909	0.999981	0.927934	0.146502	0.0576318	0.00452102	0.0424724	0.0133849	0.646021	0.0210564	0.196524	0.958539	0.0345069	0.108328	-0.10694	-0.00717547	0.298133	0.938624	0.127435	0.999744	0.987502	0.170629	0.0507801	0.144976	0.000685993	0.215661	0.994122	0.1097	0.842217	0.998545	0.147167	0.0560769	0.164835	0.0319812	0.0866126	0.752744	0.0732486	0.743257	0.951153	0.10604	0.0706192	-0.0310938	-0.0103517	0.703053	0.912481	0.172482	0.999906	0.981699	0.222926	0.0396646	0.00395341	-0.00582232	0.963883	0.951897	0.18044	0.999062	0.991647	0.229061	0.037954	-0.00396811	-0.00791939	0.965211	0.934912	0.180448	0.997591	0.992875	0.22883	0.0379523	0.0623486	0.00597855	0.493862	0.95003	0.155633	0.987465	0.990899	0.2016	0.0435075	0.129566	0.0104864	0.375068	0.91245	0.140399	0.689773	0.985691	0.178914	0.0472867	0.0384185	0.00446207	0.662188	0.962933	0.152126	0.850462	0.991508	0.18987	0.0448872	0.0159427	0.00575226	-0.00410801	-0.00294027	0.824186	0.948547	0.965113	0.975762	0.159197	0.161513	0.953154	0.991564	0.992151	0.994597	0.201108	0.204942	0.0431855	0.0426415	0.118737	0.0200229	0.138668	0.83151	0.0777099	0.99979	0.968784	0.111899	0.0686357	0.267168	0.0139347	0.152487	0.881675	0.0817339	0.449768	0.977648	0.110548	0.0669299	-0.0248641	-0.00837125	0.756704	0.929589	0.156837	0.99987	0.98476	0.205048	0.0437465	-0.154971	-2.73324	-2.02435	-0.0210099	-0.0144821	-0.0064647	0.398107	0.656418	0.89931	0.825975	0.88071	0.945907	0.128283	0.151782	0.160903	0.900785	0.999765	0.960803	0.952893	0.980373	0.990799	0.169895	0.19859	0.20056	0.0511517	0.0449716	0.0427841	0.166404	0.0263265	0.266633	0.786579	0.107888	0.999172	0.960872	0.148274	0.0573369	0.0518727	-0.00211369	0.756731	0.982095	0.156838	0.923981	0.997969	0.198634	0.0437462	0.00575226	-0.00294027	0.948547	0.975762	0.161513	0.991564	0.994597	0.204942	0.0426415	-2.73324	-0.0144821	0.656418	0.88071	0.151782	0.999765	0.980373	0.19859	0.0449716	-2.02435	-0.0064647	0.89931	0.945907	0.160903	0.960803	0.990799	0.20056	0.0427841	0.18851	0.0143874	0.24868	0.879082	0.104428	0.543377	0.977074	0.136547	0.058483	0.00108504	0.000188794	0.251724	0.998385	0.118041	0.328176	0.99949	0.13207	0.0535021
ENSG00000084070	SMAP2	small ArfGAP2 [Source:HGNC Symbol;Acc:HGNC:25082]	protein_coding	64744	-0.00143951	-0.112362	0.359781	0.185887	0.0249319	0.89364	0.597404	0.040874	0.103373	-0.00136491	-0.11776	0.794449	0.168221	0.0332597	0.9999	0.591303	0.0543343	0.094747	-0.362524	-0.102532	0.671514	0.350484	0.0152128	0.871803	0.659805	0.0268167	0.134457	-0.00109454	-0.12647	0.193323	0.133697	0.0180232	0.26405	0.491253	0.0228863	0.112828	0.00220697	-0.117438	0.654487	0.167618	0.0316641	0.969192	0.589197	0.0510542	0.0962347	0.193054	-0.136027	0.401063	0.11735	0.0262171	0.999981	0.504462	0.0445903	0.101885	0.00458921	-0.0701054	0.00506753	0.39555	0.00151892	0.120083	0.891616	0.00340804	0.17821	-0.0574938	-0.120346	0.535403	0.155928	0.0295677	0.999744	0.570372	0.048898	0.0982962	0.148769	-0.112439	0.157709	0.181185	0.0160359	0.83269	0.603705	0.0282556	0.116172	-0.0716789	-0.124915	0.411047	0.180043	0.0304013	0.908312	0.661482	0.0496648	0.098595	-0.0884148	-0.13013	0.226845	0.12465	0.0196925	0.999906	0.537694	0.0346781	0.110273	-0.191523	-0.169914	0.0130429	0.0448798	0.00305363	0.988904	0.387448	0.00679433	0.160758	-0.149439	-0.160478	0.0653002	0.0633483	0.00928376	0.996984	0.480059	0.0178569	0.131423	-0.0735594	-0.135305	0.369587	0.117302	0.0252496	0.987465	0.570084	0.0424108	0.102999	-0.235746	-0.151713	0.0709369	0.075702	0.00979546	0.406393	0.461679	0.017977	0.129953	-0.113574	-0.148097	0.150102	0.0867012	0.0147696	0.45893	0.483292	0.0254342	0.119867	-0.0422385	-0.100803	-0.12266	-0.148084	0.513899	0.208059	0.149686	0.0897888	0.027651	0.0178142	0.849733	0.804469	0.553635	0.457029	0.0449809	0.0309694	0.101466	0.114467	-0.0505073	-0.132183	0.487686	0.126469	0.027081	0.99979	0.546899	0.0454614	0.102093	-0.263812	-0.139922	0.117108	0.0997908	0.0127217	0.408763	0.491187	0.0224083	0.124112	-0.156651	-0.146534	0.028209	0.0804467	0.00498934	0.99987	0.435923	0.0105959	0.149726	-0.346332	-0.190513	7.29607	-0.158803	-0.122476	-0.114484	0.0342872	0.972616	0.613172	0.0622182	0.162824	0.184962	0.00570912	0.0324036	0.0294735	0.855786	0.999765	0.827178	0.362304	0.636875	0.650226	0.0115977	0.0528319	0.0462776	0.146136	0.0966499	0.099536	-0.169691	-0.153152	0.209051	0.0831865	0.0178614	0.999172	0.512368	0.031779	0.11439	-0.233005	-0.132232	0.120516	0.117371	0.0129465	0.621999	0.524082	0.0234108	0.123616	-0.100803	-0.148084	0.208059	0.0897888	0.0178142	0.804469	0.457029	0.0309694	0.114467	-0.190513	-0.122476	0.972616	0.162824	0.0324036	0.999765	0.636875	0.0528319	0.0966499	7.29607	-0.114484	0.613172	0.184962	0.0294735	0.827178	0.650226	0.0462776	0.099536	-0.276814	-0.149425	0.0588099	0.078749	0.00820727	0.316995	0.457413	0.0152949	0.136311	-0.0011985	-0.127945	0.158919	0.128789	0.0161076	0.222373	0.483863	0.0205781	0.116045
ENSG00000125977	EIF2S2	eukaryotic translation initiation factor 2 subunit beta [Source:HGNC Symbol;Acc:HGNC:3266]	protein_coding	8894	-0.00308565	0.129878	0.0826874	0.17369	3.83559336405653e-10	0.685596	0.582607	3.38667157633138e-09	0.458134	-0.000669543	0.114321	0.910664	0.239563	1.58225964151887e-09	0.9999	0.674043	1.29710378650282e-08	0.437569	-0.209357	0.158782	0.833928	0.217075	2.51542624053956e-08	0.941881	0.535041	1.88666035907232e-07	0.439507	-0.000321633	0.111288	0.738383	0.249844	1.5101281387461e-09	0.794847	0.633823	6.45964762638803e-09	0.43826	1.30542613472295e-05	0.113155	0.998147	0.242819	1.5916742693134e-09	0.999764	0.674243	1.28857489678345e-08	0.437481	-0.181588	0.128054	0.488272	0.19506	1.26903171153619e-09	0.999981	0.609189	1.06123286938191e-08	0.440828	-0.00277159	0.0829024	0.1442	0.394565	5.81401835569564e-10	0.55601	0.891616	4.91733601254485e-09	0.452187	-0.0471557	0.112995	0.655527	0.241688	1.44912109499313e-09	0.999744	0.670668	1.19360306818793e-08	0.43887	0.147317	0.120795	0.219982	0.208284	7.82429685026614e-10	0.843903	0.635785	6.62026515927765e-09	0.447897	-0.0217049	0.100888	0.827388	0.342476	2.18074059437002e-09	0.981842	0.798079	1.74711162135012e-08	0.4367	0.0680211	0.120801	0.415426	0.211823	1.16410624570063e-09	0.999906	0.647586	9.76628812421262e-09	0.442097	0.0790693	0.133675	0.376083	0.177242	1.09987625743535e-09	0.988904	0.64	9.23115184033879e-09	0.442929	0.0301112	0.12126	0.746847	0.224585	1.51537312078612e-09	0.996984	0.72536	1.24276125940386e-08	0.438209	0.0186518	0.116976	0.842034	0.235168	1.56215179988638e-09	0.994321	0.71471	1.28466918373265e-08	0.437759	0.0358157	0.117931	0.811473	0.232142	1.54955179848218e-09	0.930375	0.695357	1.23666953276641e-08	0.437879	0.0589053	0.129015	0.513786	0.192307	1.41563171068564e-09	0.767164	0.638489	1.1478422982278e-08	0.443157	0.000998713	0.0588715	0.115385	0.130729	0.989186	0.519493	0.233691	0.189507	1.73077453332166e-09	1.42329858071497e-09	0.997909	0.893536	0.658187	0.610259	1.41106955095182e-08	1.17792960502608e-08	0.440164	0.443077	-0.00175165	0.115003	0.983141	0.242356	1.73056006990645e-09	0.99979	0.68886	1.42711188325302e-08	0.440166	0.00679417	0.115831	0.971909	0.236189	1.72991280662869e-09	0.988587	0.676193	1.38539514452335e-08	0.440172	-0.0156476	0.112891	0.849409	0.247931	1.70175174021866e-09	0.99987	0.673778	1.40781895455226e-08	0.440417	-0.192544	3.41201	4.13929	0.0947786	0.127898	0.119501	0.305987	0.588455	0.801007	0.334331	0.198769	0.22387	1.05566387224516e-09	1.50771396428224e-09	1.67984845123021e-09	0.885997	0.999765	0.921231	0.718571	0.681764	0.689748	8.93214417484048e-09	1.25077738201181e-08	1.3398868475783e-08	0.447494	0.442221	0.44061	-0.043844	0.107257	0.776371	0.287722	1.66631195686813e-09	0.999172	0.764245	1.37820292746507e-08	0.440731	0.164853	0.122762	0.336346	0.204172	1.11911959778257e-09	0.733224	0.64236	9.41544777657262e-09	0.446634	0.0588715	0.130729	0.519493	0.189507	1.42329858071497e-09	0.893536	0.610259	1.17792960502608e-08	0.443077	3.41201	0.127898	0.588455	0.198769	1.50771396428224e-09	0.999765	0.681764	1.25077738201181e-08	0.442221	4.13929	0.119501	0.801007	0.22387	1.67984845123021e-09	0.921231	0.689748	1.3398868475783e-08	0.44061	0.0764329	0.122998	0.649854	0.210649	1.57063124934575e-09	0.842574	0.659103	1.26416068757786e-08	0.441612	-6.22158e-05	0.112735	0.949115	0.244332	1.58862515721413e-09	0.962203	0.626442	6.54383983785332e-09	0.43751
ENSG00000129250	KIF1C	kinesin family member 1C [Source:HGNC Symbol;Acc:HGNC:6317]	protein_coding	10749	-0.00340473	0.518293	0.247927	0.00149469	0.0144943	0.841487	0.0702814	0.0256131	0.119039	-0.00197646	0.503314	0.840762	0.00218868	0.023788	0.9999	0.0953373	0.0407687	0.104758	-0.668794	0.606059	0.673789	0.00385403	0.00678605	0.87327	0.0830093	0.0134135	0.159541	0.00222534	0.51263	0.158579	0.00154927	0.0112413	0.223203	0.0692826	0.0147702	0.126154	-0.0133887	0.483241	0.145769	0.00275914	0.0106904	0.887196	0.108877	0.0199233	0.127545	-0.307938	0.525115	0.475877	0.00167957	0.0199156	0.999981	0.0767874	0.0351155	0.109946	-0.0122655	0.366014	4.14597146523167e-05	0.0140361	2.13218427062989e-05	0.0098818	0.365044	7.53818622510204e-05	0.27303	0.029315	0.499912	0.866486	0.00220774	0.023897	0.999744	0.094378	0.0406675	0.104623	-0.102784	0.494481	0.605085	0.00246553	0.0218277	0.932983	0.101984	0.0368305	0.107279	-0.0275989	0.514421	0.866394	0.00411275	0.0344618	0.986925	0.179681	0.055389	0.0947608	-0.0922598	0.48943	0.503145	0.00275402	0.0203764	0.999906	0.112558	0.0357101	0.109283	-0.123092	0.467853	0.403389	0.00496956	0.0185215	0.988904	0.164251	0.032413	0.112044	-0.212735	0.442443	0.164169	0.00756824	0.0114739	0.996984	0.227854	0.0214334	0.125586	-0.168475	0.465161	0.273151	0.00472255	0.0152659	0.987465	0.174048	0.0274902	0.117571	0.0815517	0.510734	0.741787	0.00219545	0.0231823	0.899291	0.109525	0.037925	0.105516	-0.0224532	0.501606	0.878778	0.00244932	0.0247137	0.953923	0.113018	0.0396484	0.104833	0.0301199	-0.151206	0.507439	0.467346	0.801927	0.309121	0.00174632	0.00462567	0.0243464	0.0168103	0.946644	0.833656	0.0793316	0.133923	0.0403401	0.0294307	0.10528	0.116147	-0.021263	0.502428	0.874929	0.00224276	0.0246996	0.99979	0.103465	0.0419749	0.10485	-0.015136	0.505768	0.961609	0.00198537	0.0249097	0.986113	0.0927646	0.03995	0.104598	0.0448674	0.513901	0.738282	0.00167664	0.0239024	0.99987	0.0780408	0.041029	0.105828	0.271475	-16.7532	-29.6002	0.535833	0.445266	0.477226	0.376235	0.100498	0.267013	0.00118265	0.00622281	0.00333473	0.0185139	0.00878416	0.0155775	0.895936	0.999765	0.581042	0.0564363	0.188398	0.136087	0.0322208	0.0171159	0.0267281	0.113347	0.134445	0.118341	-0.0977093	0.488743	0.697648	0.00366624	0.0235499	0.999172	0.160111	0.0403242	0.10627	-0.0789371	0.503267	0.778164	0.0019522	0.0241957	0.931041	0.0907518	0.0400487	0.105465	-0.151206	0.467346	0.309121	0.00462567	0.0168103	0.833656	0.133923	0.0294307	0.116147	-16.7532	0.445266	0.100498	0.00622281	0.00878416	0.999765	0.188398	0.0171159	0.134445	-29.6002	0.477226	0.267013	0.00333473	0.0155775	0.581042	0.136087	0.0267281	0.118341	0.0633757	0.51314	0.817434	0.00181316	0.0244352	0.925292	0.0944223	0.0391467	0.105171	0.0020656	0.513221	0.196414	0.00157041	0.0127317	0.266071	0.0706266	0.0165623	0.122686
ENSG00000183337	BCOR	BCL6 corepressor [Source:HGNC Symbol;Acc:HGNC:20893]	protein_coding	54880	0.00395773	0.256174	0.126409	0.0672184	0.00208796	0.745077	0.396638	0.0047281	0.170342	0.0011537	0.275607	0.894159	0.0527725	0.00537458	0.9999	0.376151	0.0112601	0.146102	0.463362	0.187463	0.744364	0.304894	0.00912511	0.905337	0.620767	0.0173022	0.150515	0.00493431	0.306043	0.000239143	0.0194909	1.69004536815452e-05	0.000728386	0.211875	3.5113924435613e-05	0.277726	-0.00388745	0.27283	0.633819	0.0540483	0.00494034	0.967583	0.375218	0.0101842	0.148318	-0.0193309	0.279233	0.959569	0.0540639	0.00540738	0.999981	0.363442	0.0114069	0.145941	-0.00107574	0.265909	0.698279	0.0656515	0.00509533	0.912243	0.585418	0.00995152	0.147507	-0.0372834	0.277531	0.808314	0.0497794	0.00528634	0.999744	0.363535	0.0109977	0.146538	-0.244557	0.264934	0.160555	0.0583936	0.00242917	0.83473	0.390404	0.00549055	0.16655	0.114234	0.316422	0.428773	0.0417852	0.00469115	0.913297	0.402306	0.00986498	0.151357	-0.0617141	0.270693	0.611591	0.0563904	0.00487906	0.999906	0.392694	0.0103469	0.148645	-0.091172	0.253966	0.482873	0.079437	0.00443806	0.988904	0.482754	0.00941843	0.151122	-0.175987	0.230177	0.191993	0.110315	0.00271059	0.996984	0.579633	0.00611411	0.163784	-0.111635	0.254677	0.410829	0.0757431	0.00411928	0.987465	0.494947	0.00881511	0.15306	-0.0374795	0.27263	0.863636	0.0590445	0.00534915	0.948322	0.416682	0.010642	0.146227	0.0177828	0.287494	0.891235	0.0456843	0.00419693	0.958346	0.373187	0.00853081	0.154288	0.0904449	-0.226899	0.285265	0.224155	0.392816	0.0821196	0.0416683	0.113079	0.00314133	0.00121637	0.793517	0.775591	0.329139	0.501961	0.00686467	0.00298442	0.161823	0.185644	0.0259808	0.288726	0.827636	0.0431874	0.00414835	0.99979	0.357564	0.00895989	0.154593	0.16538	0.294748	0.551153	0.037609	0.00366058	0.783713	0.328227	0.00757982	0.157861	0.0778523	0.295677	0.511193	0.0368761	0.00354848	0.99987	0.311761	0.00786425	0.158669	0.16302	-5.50941	-0.486672	0.300802	0.263134	0.282887	0.548032	0.543855	0.983581	0.0360813	0.0676237	0.0472924	0.00365224	0.00364098	0.00422814	0.932898	0.999765	0.994899	0.282579	0.46102	0.393586	0.00787446	0.00795311	0.00860433	0.15792	0.158	0.154094	0.0957312	0.301074	0.666515	0.039971	0.00392189	0.999172	0.395077	0.00855065	0.156063	-0.0920194	0.279243	0.710019	0.0475098	0.0039982	0.908181	0.364902	0.00841797	0.155559	-0.226899	0.224155	0.0821196	0.113079	0.00121637	0.775591	0.501961	0.00298442	0.185644	-5.50941	0.263134	0.543855	0.0676237	0.00364098	0.999765	0.46102	0.00795311	0.158	-0.486672	0.282887	0.983581	0.0472924	0.00422814	0.994899	0.393586	0.00860433	0.154094	0.068533	0.290218	0.777471	0.042016	0.00409408	0.906329	0.355997	0.00833723	0.154938	0.00478914	0.308709	0.000446888	0.0193842	2.8439500651454e-05	0.00124671	0.211156	5.64287860532283e-05	0.267151
ENSG00000166685	COG1	component of oligomeric golgi complex 1 [Source:HGNC Symbol;Acc:HGNC:6545]	protein_coding	9382	0.00271673	-0.220661	0.100859	0.014375	9.81863557583142e-08	0.717298	0.195737	5.86188039571732e-07	0.372368	0.00650644	-0.217415	0.23917	0.016748	1.79616498079544e-07	0.9999	0.226567	1.04856926460241e-06	0.3621	1.63182	-0.396733	0.0568842	0.000464422	1.06195553685976e-07	0.421503	0.0312188	7.14356511474435e-07	0.414061	0.0011218	-0.199466	0.208412	0.0269244	1.64006445040031e-07	0.281463	0.244332	4.83262724189618e-07	0.363658	-0.0103279	-0.218713	0.0454825	0.0142111	5.35120141431467e-08	0.7828	0.211385	3.36670990705265e-07	0.382489	0.110055	-0.214962	0.651894	0.021015	3.09661070416011e-07	0.999981	0.240329	1.72961294793974e-06	0.352665	0.00373894	-0.165133	0.0328813	0.0664548	4.14164828346241e-08	0.29831	0.587985	2.5676738434362e-07	0.386703	-0.0532351	-0.206085	0.588158	0.0232242	2.97139051987124e-07	0.999744	0.258977	1.64992663881615e-06	0.353386	0.0911803	-0.201184	0.415678	0.0265711	2.50680954733685e-07	0.893075	0.279696	1.40508295910265e-06	0.356345	0.0544896	-0.201224	0.555866	0.0435117	4.1200791613114e-07	0.94328	0.40927	2.22424408485327e-06	0.351039	-0.110506	-0.218371	0.153214	0.0157548	1.32755788984054e-07	0.999906	0.228427	7.90757785743554e-07	0.367265	-0.0186154	-0.210757	0.82315	0.0242376	3.32326079203646e-07	0.991896	0.302289	1.82005169884471e-06	0.351429	-0.054592	-0.220647	0.528911	0.0187832	2.8334851318113e-07	0.996984	0.31281	1.56749512503233e-06	0.354215	-0.0487566	-0.215954	0.575154	0.0197829	2.94294091515403e-07	0.987465	0.297402	1.63033758665715e-06	0.353554	0.101481	-0.192345	0.466883	0.0373389	2.66535816823579e-07	0.751389	0.34853	1.43369808811566e-06	0.355279	-0.0526836	-0.218423	0.531948	0.0195788	3.56884798588347e-07	0.777882	0.260515	1.90540033857561e-06	0.353584	-0.0650231	0.0438692	-0.207573	-0.194764	0.343521	0.607578	0.0226764	0.0381353	2.8267500878089e-07	3.78335558747716e-07	0.768835	0.917281	0.248974	0.318257	1.57339118049631e-06	2.0775005635537e-06	0.35769	0.352551	-0.0998226	-0.226781	0.19503	0.0139965	1.97123812074025e-07	0.99979	0.222298	1.14627111067975e-06	0.363977	-0.0896886	-0.212382	0.618509	0.0214459	3.81084388255111e-07	0.824388	0.257623	2.0083185871418e-06	0.352423	-0.122357	-0.225551	0.109174	0.0134028	1.30853502570565e-07	0.99987	0.198011	7.89828249052271e-07	0.371033	-0.28197	9.46697	16.1859	-0.236359	-0.171436	-0.190037	0.106852	0.1055	0.289837	0.0105694	0.0628388	0.0388343	1.288099714519e-07	1.27612396186832e-07	2.55064317572258e-07	0.855786	0.999765	0.599832	0.160516	0.450562	0.362269	7.63321066940536e-07	7.63619072494456e-07	1.38996023871357e-06	0.371302	0.371461	0.35949	-0.169601	-0.237572	0.237592	0.0123966	2.24755112638138e-07	0.999172	0.263726	1.29392774586306e-06	0.361698	0.0571124	-0.20365	0.722116	0.0264175	4.02968505308792e-07	0.911884	0.281147	2.15975340583584e-06	0.351433	0.0438692	-0.194764	0.607578	0.0381353	3.78335558747716e-07	0.917281	0.318257	2.0775005635537e-06	0.352551	9.46697	-0.171436	0.1055	0.0628388	1.27612396186832e-07	0.999765	0.450562	7.63619072494456e-07	0.371461	16.1859	-0.190037	0.289837	0.0388343	2.55064317572258e-07	0.599832	0.362269	1.38996023871357e-06	0.35949	0.0548083	-0.200739	0.727574	0.0304481	4.03918350754352e-07	0.882059	0.309479	2.10571916958032e-06	0.351391	0.00108309	-0.198897	0.230304	0.0275584	1.75234958815452e-07	0.304428	0.244778	5.04977638935498e-07	0.362524
ENSG00000055211	GINM1	glycosylated integral membrane protein 1 [Source:HGNC Symbol;Acc:HGNC:21074]	protein_coding	116254	0.00160515	-0.00996171	0.450524	0.930626	3.00999776559884e-05	0.915793	0.98635	0.000108575	0.265985	0.000300499	-0.0017846	0.966171	0.987611	3.86966830910539e-05	0.9999	0.996916	0.000139706	0.260792	1.40605	-0.0560175	0.257711	0.723822	7.58832541937513e-05	0.618732	0.885878	0.000265082	0.278524	0.00627576	0.0348644	8.19787244788988e-10	0.700329	8.8990158402478e-13	1.1082841725198e-08	0.907345	7.08854990705191e-12	0.537223	-0.00824499	-0.0114651	0.214383	0.919509	1.9541542801405e-05	0.906259	0.981108	7.36293624639681e-05	0.274797	-0.0853695	0.00575804	0.78403	0.960757	3.74624445807315e-05	0.999981	0.992111	0.000136513	0.261465	-0.00110132	-0.0132686	0.62707	0.9095	3.48879671321299e-05	0.88525	0.99462	0.000117058	0.26294	-0.137936	-0.00167482	0.270257	0.988215	2.25936500526751e-05	0.999744	0.996617	8.58599968942388e-05	0.271853	-0.0892242	-0.00589125	0.532947	0.958863	3.26071344553061e-05	0.917954	0.991245	0.000117968	0.264337	-0.00347874	0.0512511	0.976315	0.681394	4.12731206245297e-05	0.996692	0.936042	0.000147017	0.26216	-0.00195722	-0.00147432	0.984287	0.989753	3.87208222839878e-05	0.999906	0.998318	0.000139454	0.260779	0.0923373	0.0227282	0.384027	0.845972	2.76867573928597e-05	0.988904	0.97277	0.000102191	0.267702	0.0600211	0.0149352	0.587655	0.89918	3.40042276096097e-05	0.996984	0.986779	0.000122425	0.263471	0.0946767	0.018225	0.393204	0.875151	2.80423073097735e-05	0.987465	0.979342	0.000103706	0.26744	0.455572	0.0597	0.00907786	0.593938	1.82556107501428e-06	0.323684	0.90774	8.2841055020168e-06	0.320714	0.158519	0.0358353	0.138376	0.757576	1.72046948113121e-05	0.443341	0.947024	6.44510047252718e-05	0.280224	0.0778063	-0.057517	0.000725644	-0.0159133	0.374675	0.597813	0.994941	0.892969	3.21732783852765e-05	4.03163401782128e-05	0.785287	0.914345	0.998436	0.975115	0.000116478	0.000143278	0.267365	0.262652	0.0465036	0.00867953	0.637767	0.940675	4.13381479212507e-05	0.99979	0.988978	0.000149035	0.262126	0.51202	0.0343156	0.0237271	0.760223	4.64229856770078e-06	0.281437	0.948217	1.97440032705606e-05	0.306167	0.0132368	0.00118996	0.892852	0.991817	4.52261379019479e-05	0.99987	0.998681	0.000162516	0.260235	-0.140183	8.27584	41.7953	-0.0158894	0.0294993	0.0408686	0.532787	0.269659	0.0303498	0.892165	0.801597	0.718337	3.83895010422491e-05	2.65816023001682e-05	5.62361009696656e-06	0.930198	0.999765	0.305939	0.969155	0.964242	0.945651	0.000135978	9.97397326343192e-05	2.33216726484924e-05	0.263679	0.27132	0.302447	0.148634	0.0265803	0.418486	0.823917	3.41339167794723e-05	0.999172	0.970283	0.000125144	0.266133	0.396108	0.0168737	0.0505799	0.880915	8.30785972038333e-06	0.607038	0.975832	3.4039647369495e-05	0.294797	-0.057517	-0.0159133	0.597813	0.892969	4.03163401782128e-05	0.914345	0.975115	0.000143278	0.262652	8.27584	0.0294993	0.269659	0.801597	2.65816023001682e-05	0.999765	0.964242	9.97397326343192e-05	0.27132	41.7953	0.0408686	0.0303498	0.718337	5.62361009696656e-06	0.305939	0.945651	2.33216726484924e-05	0.302447	0.513117	0.0503497	0.0090762	0.652788	2.15625156727159e-06	0.238905	0.92037	9.75281958883756e-06	0.320788	0.00664231	0.0418302	7.61151922757907e-11	0.63484	9.50291146193712e-14	1.30127583442079e-09	0.879877	8.6339552784744e-13	0.563144
ENSG00000104341	LAPTM4B	lysosomal protein transmembrane 4 beta [Source:HGNC Symbol;Acc:HGNC:13646]	protein_coding	55353	0.00842334	0.207343	0.048742	0.363376	0.0226424	0.593996	0.759721	0.0375855	0.106207	0.0191644	0.21919	0.180263	0.3434	0.0490818	0.9999	0.761521	0.0757508	0.0827133	0.113641	0.0374834	0.963248	0.905592	0.0666119	0.987933	0.962077	0.0952855	0.0836771	0.00159461	0.262216	0.49155	0.259438	0.0784322	0.573562	0.644445	0.0902079	0.0675217	-0.00108529	0.251695	0.936131	0.280733	0.0921237	0.995439	0.709802	0.12768	0.0620999	0.378789	0.221927	0.54875	0.350605	0.0815829	0.999981	0.755143	0.118031	0.0662052	-0.006516	0.181954	0.154426	0.438273	0.0451168	0.565497	0.907002	0.0669258	0.0853589	-0.372065	0.251904	0.141741	0.272722	0.0430164	0.999744	0.700872	0.0673272	0.0868458	0.365348	0.272028	0.206762	0.239144	0.0527766	0.842217	0.667561	0.0783664	0.0804144	0.316177	0.152815	0.175478	0.536731	0.0494204	0.825682	0.886569	0.0755893	0.083466	-0.201134	0.230383	0.317206	0.321269	0.0652027	0.999906	0.747688	0.0970531	0.0736096	0.113381	0.282487	0.599022	0.237621	0.08396	0.988904	0.701142	0.118786	0.0652409	0.0370252	0.263026	0.869218	0.274208	0.091474	0.996984	0.76552	0.128145	0.0623409	-0.0929754	0.23391	0.680071	0.323588	0.0870961	0.987465	0.786254	0.12259	0.0640043	0.542876	0.325674	0.130909	0.165735	0.0411313	0.482662	0.619286	0.06216	0.0882369	0.284338	0.320263	0.190957	0.177718	0.0524975	0.503911	0.623205	0.0757517	0.0815314	0.19884	-0.252403	0.258527	0.188493	0.26291	0.252439	0.266125	0.430162	0.061804	0.0605785	0.73252	0.811611	0.689099	0.800377	0.0893727	0.0883312	0.0762384	0.0768933	0.122072	0.279519	0.54234	0.239214	0.0841727	0.99979	0.686489	0.119886	0.0659313	0.542626	0.29169	0.24313	0.213952	0.0594555	0.550682	0.653436	0.0843008	0.0775038	-0.0580747	0.245188	0.770854	0.299193	0.092876	0.99987	0.719731	0.131285	0.0625605	0.0312644	2.89206	57.2301	0.257709	0.264991	0.311563	0.945415	0.849801	0.147246	0.281508	0.271316	0.184772	0.0954521	0.0944426	0.0455907	0.994323	0.999765	0.464414	0.672569	0.751064	0.649936	0.131696	0.132321	0.067542	0.061615	0.0619829	0.0860297	0.159674	0.28389	0.668918	0.244917	0.0898095	0.999172	0.726615	0.1267	0.0637158	0.797076	0.290137	0.0526117	0.20677	0.0246867	0.607038	0.645761	0.0407483	0.104866	-0.252403	0.188493	0.252439	0.430162	0.0605785	0.811611	0.800377	0.0883312	0.0768933	2.89206	0.264991	0.849801	0.271316	0.0944426	0.999765	0.751064	0.132321	0.0619829	57.2301	0.311563	0.147246	0.184772	0.0455907	0.464414	0.649936	0.067542	0.0860297	0.729178	0.3272	0.0707649	0.161185	0.0296836	0.333334	0.597688	0.046217	0.0993206	0.00337553	0.274934	0.148179	0.232792	0.0440961	0.209074	0.615767	0.0526069	0.0860735
ENSG00000120915	EPHX2	epoxide hydrolase 2 [Source:HGNC Symbol;Acc:HGNC:3402]	protein_coding	2053	-0.00227007	-0.133469	0.43113	0.390505	0.555757	0.914856	0.777794	0.593679	-0.0127132	-0.00339765	-0.139783	0.723453	0.370463	0.617214	0.9999	0.777652	0.660448	-0.018954	-0.834609	-0.0344502	0.628631	0.876103	0.584841	0.853238	0.950747	0.617424	-0.0179168	-0.00137369	-0.15369	0.374501	0.320964	0.535234	0.458426	0.697289	0.549279	-0.0105907	-0.0124107	-0.161154	0.167546	0.2953	0.408802	0.894855	0.723675	0.458099	0.00332348	0.0314314	-0.148365	0.940678	0.351195	0.632292	0.999981	0.755569	0.675575	-0.0204698	-0.00248777	-0.172924	0.417589	0.275012	0.551199	0.787488	0.840063	0.591512	-0.0122439	0.0952269	-0.145493	0.575579	0.34792	0.593629	0.999744	0.762239	0.635048	-0.0165743	0.168887	-0.137006	0.383443	0.376303	0.538742	0.883433	0.779431	0.576835	-0.0109553	0.0395196	-0.109986	0.804974	0.519171	0.643534	0.979633	0.879305	0.680942	-0.0218516	0.15779	-0.12801	0.239494	0.407732	0.465621	0.999906	0.803759	0.51817	-0.00315016	0.0958148	-0.120899	0.505638	0.447575	0.577512	0.988904	0.848497	0.618697	-0.0149384	0.164341	-0.101458	0.272095	0.523668	0.485897	0.996984	0.897859	0.534389	-0.00536341	0.136691	-0.117661	0.363048	0.454794	0.53058	0.987465	0.861106	0.57571	-0.0101056	-0.116623	-0.161388	0.62925	0.308587	0.603675	0.843895	0.758604	0.635437	-0.0175895	0.149336	-0.113522	0.303998	0.473713	0.48676	0.615097	0.85361	0.522603	-0.00551119	0.0955589	-0.0232332	-0.146132	-0.154195	0.420636	0.874977	0.347167	0.337497	0.535017	0.612035	0.807375	0.978593	0.757469	0.740487	0.57217	0.644205	-0.0106851	-0.0186462	0.209996	-0.104864	0.113569	0.500903	0.335737	0.99979	0.861947	0.389481	0.0126274	-0.0959457	-0.154731	0.75788	0.32582	0.603219	0.897137	0.756415	0.632398	-0.0177462	0.227504	-0.112175	0.0842253	0.467455	0.293809	0.99987	0.825765	0.349454	0.0185407	0.313091	-21.7908	-36.2984	-0.114658	-0.22818	-0.184409	0.302244	0.0299042	0.168311	0.468581	0.144651	0.239183	0.48587	0.174482	0.394735	0.885262	0.999765	0.485494	0.806381	0.611689	0.703948	0.531829	0.223567	0.43551	-0.00541386	0.0397068	0.0050736	0.150046	-0.120388	0.546528	0.457982	0.569811	0.999172	0.861206	0.613257	-0.0143142	-0.0626132	-0.150941	0.821455	0.334899	0.608749	0.945148	0.760273	0.642208	-0.0183109	-0.0232332	-0.154195	0.874977	0.337497	0.612035	0.978593	0.740487	0.644205	-0.0186462	-21.7908	-0.22818	0.0299042	0.144651	0.174482	0.999765	0.611689	0.223567	0.0397068	-36.2984	-0.184409	0.168311	0.239183	0.394735	0.485494	0.703948	0.43551	0.0050736	-0.115863	-0.159704	0.669793	0.313044	0.592365	0.854491	0.753708	0.621395	-0.0166355	-0.00157266	-0.155984	0.314745	0.313412	0.508733	0.395303	0.689634	0.522443	-0.00780784
ENSG00000198805	PNP	purine nucleoside phosphorylase [Source:HGNC Symbol;Acc:HGNC:7892]	protein_coding	4860	0.000352295	0.148304	0.938988	0.550284	0.000743235	0.994325	0.864222	0.00190417	0.195414	-0.00358784	0.156552	0.814605	0.528615	0.000727953	0.9999	0.860191	0.00194551	0.195905	1.67367	0.032039	0.518813	0.923106	0.000978528	0.791031	0.968054	0.00249562	0.214431	0.00659266	0.188157	0.00631792	0.426148	2.9295443209913e-05	0.0134134	0.772838	5.84392129842234e-05	0.266542	0.0077579	0.159823	0.590016	0.518052	0.000658915	0.961783	0.855499	0.00173405	0.198252	-0.610177	0.200332	0.363291	0.426748	0.000524722	0.999981	0.802287	0.00146208	0.203574	0.00161169	0.167797	0.742103	0.506592	0.00071172	0.928231	0.922326	0.00174294	0.196437	-0.0983302	0.149915	0.716858	0.543616	0.000704755	0.999744	0.867636	0.0018672	0.196669	-0.022472	0.149047	0.942106	0.547106	0.000743419	0.99295	0.867335	0.00193659	0.195408	-0.209276	0.145767	0.410975	0.590262	0.000617574	0.908312	0.905626	0.00165094	0.201946	0.266674	0.180254	0.211854	0.463631	0.000383879	0.999906	0.833662	0.00109787	0.210785	0.324414	0.234472	0.155141	0.35093	0.000314865	0.988904	0.794499	0.000907604	0.215304	0.114588	0.181122	0.631791	0.47768	0.000676075	0.996984	0.881736	0.00179281	0.197647	0.163367	0.183826	0.495502	0.464536	0.000611979	0.987465	0.865596	0.00164379	0.199985	0.584601	0.228432	0.126267	0.359105	0.000274768	0.477824	0.797987	0.000769778	0.218386	0.27026	0.211131	0.243184	0.403001	0.000497095	0.557111	0.817149	0.00130324	0.207051	0.23166	-0.271903	0.153344	0.0775338	0.21984	0.246486	0.533535	0.759919	0.000467611	0.000501121	0.711362	0.809059	0.860793	0.938262	0.00127345	0.00136667	0.208479	0.206862	0.183494	0.186304	0.388775	0.458685	0.000646834	0.99979	0.839645	0.00174825	0.20085	1.03636	0.21978	0.0343588	0.368315	0.000129841	0.294728	0.783732	0.000394779	0.237515	0.169025	0.175211	0.424775	0.483286	0.00067648	0.99987	0.833513	0.00183409	0.199787	-0.192012	1.74919	22.8233	0.127969	0.154923	0.171307	0.692535	0.914274	0.589062	0.613869	0.544513	0.496248	0.00082899	0.000881188	0.000782898	0.959629	0.999765	0.812563	0.878052	0.896851	0.872702	0.00213518	0.00228518	0.00195921	0.194933	0.193466	0.196304	0.669481	0.272284	0.0891958	0.285988	0.000258349	0.999172	0.762758	0.00076807	0.222133	1.01645	0.194112	0.0195241	0.420915	8.47363807387181e-05	0.607038	0.814544	0.000274871	0.246829	-0.271903	0.0775338	0.246486	0.759919	0.000501121	0.809059	0.938262	0.00136667	0.206862	1.74919	0.154923	0.914274	0.544513	0.000881188	0.999765	0.896851	0.00228518	0.193466	22.8233	0.171307	0.589062	0.496248	0.000782898	0.812563	0.872702	0.00195921	0.196304	1.00204	0.248584	0.0187481	0.30877	8.21445697457766e-05	0.252676	0.750567	0.000260454	0.2475	0.00692846	0.195155	0.00449519	0.407665	2.2296875135474e-05	0.00978827	0.761069	4.50501401738224e-05	0.272122
ENSG00000125772	GPCPD1	glycerophosphocholine phosphodiesterase 1 [Source:HGNC Symbol;Acc:HGNC:26957]	protein_coding	56261	0.00101567	0.189281	0.76338	0.299271	0.0432121	0.96884	0.711914	0.0656112	0.0867046	-0.00351931	0.201006	0.753716	0.270925	0.0430893	0.9999	0.705114	0.0678151	0.0867932	3.16752	-0.0240729	0.0954316	0.920437	0.0159669	0.467959	0.96686	0.0279307	0.132902	0.00762349	0.238665	7.70652923479045e-06	0.138579	1.06834866331211e-05	3.44155499590148e-05	0.499614	2.29202539584159e-05	0.286874	-0.00908641	0.183537	0.388734	0.310935	0.0340043	0.93574	0.733399	0.0542348	0.0940747	-0.495151	0.23546	0.314057	0.203515	0.0307527	0.999981	0.619147	0.0510933	0.0971152	0.00167588	0.213073	0.640617	0.251021	0.0412498	0.889436	0.821983	0.0619179	0.0881478	-0.205687	0.194163	0.299417	0.281701	0.0300361	0.999744	0.710176	0.0495466	0.0978243	-0.082864	0.190484	0.71483	0.294676	0.0425418	0.959666	0.720621	0.0651257	0.0871909	-0.167437	0.228396	0.367019	0.248625	0.0310817	0.895575	0.728579	0.0506767	0.0979214	0.00590078	0.195455	0.97009	0.284003	0.0446387	0.999906	0.722325	0.0700576	0.0856918	0.143443	0.232046	0.393182	0.212651	0.0341787	0.988904	0.676172	0.0549213	0.0939192	-0.0129883	0.191287	0.940987	0.307907	0.0445726	0.997591	0.795387	0.0689774	0.0857381	0.0713282	0.209466	0.685118	0.257673	0.0420643	0.988465	0.735693	0.065518	0.0875414	0.211995	0.223155	0.452014	0.227749	0.0363064	0.741279	0.690924	0.0558887	0.0920773	0.177245	0.240032	0.295064	0.195131	0.0261344	0.607532	0.641333	0.0415904	0.103161	0.0513699	-0.0326251	0.200029	0.19044	0.710702	0.849614	0.271495	0.309508	0.0373438	0.0387658	0.922738	0.973734	0.695313	0.718065	0.0582135	0.0603488	0.09228	0.091119	0.0411442	0.207432	0.791759	0.26172	0.0382879	0.99979	0.709579	0.0612548	0.0915048	0.501364	0.233439	0.164421	0.199095	0.0190265	0.463702	0.636604	0.0316642	0.11255	-0.0282103	0.194496	0.855547	0.289456	0.0388059	0.99987	0.711906	0.062093	0.0910868	-0.595711	6.44752	28.4074	0.135266	0.22264	0.227345	0.0902658	0.586607	0.356429	0.458034	0.233823	0.216266	0.0132577	0.0352282	0.0286607	0.855786	0.999765	0.651709	0.799434	0.716177	0.683939	0.0240993	0.0566997	0.0451856	0.122943	0.0940833	0.100383	0.104133	0.218209	0.719713	0.250182	0.0374651	0.999172	0.732107	0.0598106	0.0921794	0.425201	0.218036	0.186108	0.227748	0.0204184	0.651842	0.667493	0.0346684	0.110484	-0.0326251	0.19044	0.849614	0.309508	0.0387658	0.973734	0.718065	0.0603488	0.091119	6.44752	0.22264	0.586607	0.233823	0.0352282	0.999765	0.716177	0.0566997	0.0940833	28.4074	0.227345	0.356429	0.216266	0.0286607	0.651709	0.683939	0.0451856	0.100383	0.470452	0.245945	0.134783	0.177912	0.0169361	0.41949	0.620663	0.0285947	0.115931	0.00753954	0.243694	1.31178581891654e-05	0.133158	1.68232687539555e-05	5.33379240734366e-05	0.491144	3.46696641932248e-05	0.277818
ENSG00000204186	ZDBF2	zinc finger DBF-type containing 2 [Source:HGNC Symbol;Acc:HGNC:29313]	protein_coding	57683	0.000444549	-0.0357197	0.904094	0.857415	6.61683948389686e-07	0.989718	0.966389	3.37757513007748e-06	0.339225	0.00440106	-0.0410814	0.719668	0.836327	6.27940678823513e-07	0.9999	0.964098	3.31093100952915e-06	0.340162	4.72563	-0.490922	0.0135507	0.0437578	1.67024434949752e-07	0.351535	0.257252	1.08157808701044e-06	0.405784	0.00715661	0.0078797	0.000159901	0.965342	8.71579606705226e-10	0.000509169	0.993482	3.90568281221386e-09	0.446328	-0.00888379	-0.0443104	0.441046	0.822584	5.07463511366469e-07	0.948563	0.960922	2.66892968086217e-06	0.34396	-0.0713871	-0.0274446	0.894708	0.892294	6.60776239545539e-07	0.999981	0.976649	3.47437716451465e-06	0.339249	0.00624935	0.0348684	0.108726	0.861045	2.0421040682511e-07	0.497191	0.987243	1.11928391053826e-06	0.359892	-0.0826317	-0.0335602	0.703798	0.865164	6.23429850559547e-07	0.999744	0.970117	3.24926890549648e-06	0.340291	-0.160353	-0.0416423	0.517444	0.833199	5.49757101482359e-07	0.914832	0.962558	2.89136659591556e-06	0.342536	0.178379	0.00275139	0.382397	0.989881	6.19165484951294e-07	0.900297	0.998835	3.24492621659865e-06	0.343752	-0.00698769	-0.0340952	0.967604	0.863802	6.65594337731509e-07	0.999906	0.969891	3.4900090198694e-06	0.339119	-0.0208325	-0.0387187	0.909893	0.849104	6.6220221773751e-07	0.996879	0.973256	3.43157642397176e-06	0.339211	-0.0871832	-0.0568233	0.649255	0.780846	6.05891306669373e-07	0.996984	0.965012	3.14525312538996e-06	0.340801	0.0191915	-0.0293596	0.920548	0.884282	6.63069877953744e-07	0.997713	0.981626	3.43949934697223e-06	0.339187	-0.167469	-0.0557147	0.587165	0.782422	5.81958864696264e-07	0.819848	0.956732	2.92116674037888e-06	0.341521	0.0616485	-0.019703	0.740873	0.922907	8.49275386934627e-07	0.889322	0.98572	4.20214594543682e-06	0.338029	-0.0359875	-0.0377002	-0.0347431	-0.0438295	0.812951	0.841811	0.861453	0.830775	8.7025658688247e-07	8.76709836105008e-07	0.950412	0.972087	0.967806	0.959005	4.42486768002851e-06	4.49281400246325e-06	0.337584	0.33745	-0.0339378	-0.0409827	0.842772	0.83936	8.76905661378159e-07	0.99979	0.971054	4.52278115781705e-06	0.337446	0.114829	-0.0260921	0.773063	0.896654	8.5951281047844e-07	0.904835	0.97952	4.22866482260923e-06	0.337811	0.0144125	-0.0317123	0.932493	0.874582	8.89896897175497e-07	0.99987	0.971954	4.6101725572974e-06	0.337178	-0.551122	-8.20899	-7.72981	-0.0929121	-0.064146	-0.0417155	0.154523	0.528169	0.819653	0.643847	0.753562	0.836329	3.52455306590332e-07	7.44244345038915e-07	8.7185354998462e-07	0.859168	0.999765	0.927134	0.890458	0.955314	0.968279	1.92270191633939e-06	3.86647921700798e-06	4.28330223399764e-06	0.353805	0.340427	0.337551	0.178016	-0.00107523	0.576106	0.99586	7.73886601211376e-07	0.999172	0.999956	4.0173364832345e-06	0.339719	0.0318536	-0.0325607	0.928503	0.870507	8.89540713143252e-07	0.97781	0.973804	4.44471279482673e-06	0.337185	-0.0377002	-0.0438295	0.841811	0.830775	8.76709836105008e-07	0.972087	0.959005	4.49281400246325e-06	0.33745	-8.20899	-0.064146	0.528169	0.753562	7.44244345038915e-07	0.999765	0.955314	3.86647921700798e-06	0.340427	-7.72981	-0.0417155	0.819653	0.836329	8.7185354998462e-07	0.927134	0.968279	4.28330223399764e-06	0.337551	0.0155172	-0.0324403	0.964413	0.872487	8.92008733014416e-07	0.984863	0.975075	4.3494571593855e-06	0.337134	0.006704	0.0101762	0.000518145	0.95588	2.46225984859009e-09	0.00142411	0.988913	9.82165997119735e-09	0.430972
ENSG00000107731	UNC5B	unc-5 netrin receptor B [Source:HGNC Symbol;Acc:HGNC:12568]	protein_coding	219699	0.00967398	0.433395	0.0363818	0.0806205	0.0891516	0.552525	0.427014	0.122419	0.0632145	0.017028	0.4558	0.27263	0.0720292	0.247314	0.9999	0.427206	0.30208	0.0255227	4.73801	0.0795825	0.0522558	0.796527	0.0173375	0.414578	0.917993	0.0299804	0.130242	0.00363161	0.506776	0.146097	0.0439115	0.187604	0.208527	0.307061	0.203774	0.0364649	-0.0105044	0.472866	0.47331	0.0624354	0.301865	0.95372	0.396893	0.35251	0.0171438	0.314651	0.460031	0.645805	0.076409	0.328499	0.999981	0.418382	0.386035	0.0134374	0.000332362	0.489501	0.946873	0.0596296	0.347613	0.987989	0.568746	0.394568	0.0108999	-0.0610572	0.485689	0.824988	0.0558678	0.343439	0.999744	0.378801	0.396449	0.011446	0.0580325	0.488892	0.853833	0.0548273	0.34484	0.978101	0.378983	0.392062	0.0112623	-0.359717	0.488614	0.162107	0.0756346	0.166488	0.814316	0.504538	0.214712	0.0414939	0.150745	0.502856	0.489639	0.0483831	0.305022	0.999906	0.36961	0.361406	0.0166929	0.0796481	0.506562	0.733251	0.052548	0.337193	0.990296	0.410146	0.389433	0.0122714	0.00859474	0.488194	0.971857	0.0628894	0.347914	0.998209	0.478595	0.400991	0.0108606	0.194997	0.525994	0.423983	0.0418654	0.291352	0.987465	0.396414	0.344052	0.0186689	0.424835	0.542717	0.276818	0.035619	0.248841	0.614612	0.343097	0.292938	0.0252706	0.185321	0.52602	0.432632	0.0437345	0.315466	0.713811	0.366616	0.356968	0.0154195	0.298764	-0.492388	0.489321	0.354564	0.118823	0.037335	0.0519892	0.164083	0.183982	0.0987993	0.681895	0.762642	0.359603	0.580401	0.227975	0.134188	0.0376665	0.0604187	0.152333	0.514458	0.482272	0.0469729	0.326341	0.99979	0.371304	0.380107	0.0139071	0.182605	0.495631	0.717759	0.054529	0.360263	0.878144	0.388139	0.400858	0.00939347	0.187498	0.512705	0.384008	0.0459805	0.303137	0.99987	0.344498	0.358723	0.0171775	-0.0819318	-9.11222	6.64889	0.474311	0.449597	0.489716	0.868344	0.581175	0.877185	0.0689195	0.0858655	0.0587775	0.370327	0.343744	0.370681	0.985371	0.999765	0.951621	0.378214	0.506239	0.425064	0.419755	0.398681	0.412427	0.00810708	0.0115553	0.00806223	-0.14122	0.456959	0.726845	0.0854969	0.361097	0.999172	0.51718	0.414966	0.00928604	-0.0497353	0.480839	0.912082	0.0605934	0.371834	0.97293	0.401499	0.418341	0.00791635	-0.492388	0.354564	0.037335	0.164083	0.0987993	0.762642	0.580401	0.134188	0.0604187	-9.11222	0.449597	0.581175	0.0858655	0.343744	0.999765	0.506239	0.398681	0.0115553	6.64889	0.489716	0.877185	0.0587775	0.370681	0.951621	0.425064	0.412427	0.00806223	0.25479	0.50852	0.563299	0.0496353	0.340974	0.7888	0.37856	0.381476	0.0119243	0.00381474	0.510619	0.1312	0.0422668	0.178121	0.188728	0.300547	0.194112	0.0384462
ENSG00000095777	MYO3A	myosin IIIA [Source:HGNC Symbol;Acc:HGNC:7601]	protein_coding	53904	0.00740974	-0.0719996	0.00493584	0.603623	0.0027955	0.26108	0.885932	0.00614119	0.163003	0.000801635	-0.0332181	0.928865	0.819621	0.0591555	0.9999	0.960635	0.0890392	0.0767627	2.8136	-0.189632	0.0682039	0.333299	0.0356762	0.434788	0.645622	0.0557351	0.106075	0.00108226	-0.0255736	0.454516	0.859564	0.0485376	0.537432	0.963355	0.0576445	0.0830648	0.00133932	-0.0301435	0.874146	0.835502	0.0587959	0.991276	0.964622	0.0867041	0.0769591	1.06889	-0.119596	0.00557188	0.398917	0.00305778	0.999981	0.783972	0.00693608	0.160723	0.0043187	0.0153121	0.1303	0.916508	0.0256314	0.536943	0.994751	0.0409401	0.102555	0.0453766	-0.0316637	0.775517	0.826834	0.0576291	0.999744	0.960515	0.0866101	0.0776036	-0.161321	-0.0401868	0.37312	0.780808	0.0445914	0.882289	0.9485	0.0678101	0.0857249	-0.030366	0.0669026	0.835816	0.6682	0.0448898	0.982655	0.932565	0.0695648	0.0865196	0.0797024	-0.0228242	0.526324	0.875036	0.0513821	0.999906	0.972491	0.0791248	0.0812648	0.12148	-0.000251213	0.36609	0.998648	0.0442095	0.988904	0.99956	0.0683375	0.0859934	0.149811	0.00860513	0.284286	0.953822	0.0391935	0.996984	0.995715	0.0617445	0.0897279	0.172738	0.00373703	0.217875	0.979618	0.0341748	0.987465	0.99694	0.0548855	0.0939226	0.224066	-0.00182308	0.319958	0.990105	0.0415182	0.649294	0.998313	0.0626689	0.0879468	0.0944955	-0.0123171	0.487194	0.933838	0.0508484	0.74969	0.986844	0.0737505	0.0825553	0.125458	-0.0842198	-0.0315922	-0.0561971	0.256924	0.541187	0.826699	0.707059	0.0379628	0.0528895	0.729439	0.899129	0.95901	0.922909	0.0590501	0.0786745	0.0917698	0.0812923	0.0281769	-0.0284112	0.82162	0.847422	0.059357	0.99979	0.972986	0.0889308	0.0775578	0.0664272	-0.0296478	0.819366	0.839915	0.0593293	0.928324	0.967029	0.0841448	0.0775731	0.0781888	-0.0218592	0.528752	0.881302	0.0524457	0.99987	0.973925	0.0805244	0.0815631	0.226721	10.5799	30.7626	-0.00997747	0.00464873	-0.00347228	0.424665	0.264426	0.212001	0.946245	0.975011	0.981037	0.0480864	0.0385226	0.0343318	0.908985	0.999765	0.529429	0.984196	0.996565	0.996558	0.0732688	0.0613096	0.0528726	0.0843382	0.0913149	0.094877	0.333673	0.0274792	0.149113	0.854366	0.0282505	0.999172	0.975949	0.0469586	0.100818	0.170781	-0.0265528	0.509577	0.855205	0.0517309	0.820361	0.969906	0.0767261	0.0820037	-0.0842198	-0.0561971	0.541187	0.707059	0.0528895	0.899129	0.922909	0.0786745	0.0812923	10.5799	0.00464873	0.264426	0.975011	0.0385226	0.999765	0.996565	0.0613096	0.0913149	30.7626	-0.00347228	0.212001	0.981037	0.0343318	0.529429	0.996558	0.0528726	0.094877	0.200949	-0.0141453	0.428031	0.923366	0.0482469	0.693115	0.985106	0.070227	0.0842321	0.00110361	-0.0246438	0.451077	0.864678	0.0483874	0.533973	0.965265	0.0573417	0.0831625
ENSG00000158769	F11R	F11 receptor [Source:HGNC Symbol;Acc:HGNC:14685]	protein_coding	50848	6.04876236100007e-05	0.151149	0.986621	0.437641	0.0701085	0.998554	0.803951	0.099548	0.0712355	-0.00607104	0.1622	0.612435	0.404677	0.0640531	0.9999	0.797089	0.0954375	0.0741885	0.111597	0.203273	0.956957	0.443924	0.0757508	0.986372	0.72982	0.106513	0.078855	0.00897548	0.203132	5.71490389126558e-07	0.222764	1.98132176376894e-06	3.39282042553866e-06	0.607295	4.841266073632e-06	0.319192	-0.00548035	0.144689	0.627258	0.455632	0.064527	0.966221	0.826438	0.0939898	0.0739488	-0.44051	0.187658	0.402524	0.342918	0.0546858	0.999981	0.748997	0.0836735	0.0792822	-0.00581419	0.0880476	0.127212	0.651863	0.0301749	0.531802	0.960121	0.0472283	0.0976858	-0.0247744	0.151401	0.907219	0.434514	0.0697819	0.999744	0.813726	0.102022	0.071389	-0.35907	0.132814	0.135996	0.487788	0.031361	0.83146	0.84049	0.0502229	0.096525	-0.181354	0.193216	0.360104	0.359848	0.0444717	0.892841	0.806886	0.0689888	0.0868152	0.155273	0.168967	0.354687	0.38312	0.0517102	0.999906	0.789054	0.0795177	0.0810628	0.221819	0.209088	0.215565	0.290359	0.0404434	0.988904	0.748389	0.0634566	0.0887588	0.0611735	0.167977	0.744194	0.401428	0.0675394	0.996984	0.851017	0.0987023	0.0724599	0.0659604	0.165047	0.725764	0.403319	0.0671465	0.988627	0.835959	0.0978976	0.0726507	0.515032	0.220386	0.0850479	0.257718	0.0237336	0.427624	0.719935	0.0387114	0.104825	0.31809	0.233281	0.0738826	0.227657	0.017677	0.360761	0.67452	0.0296699	0.114691	0.204164	-0.141629	0.163834	0.122599	0.161223	0.435872	0.388615	0.534147	0.028205	0.046499	0.692463	0.868377	0.781211	0.850537	0.0457319	0.0703965	0.100867	0.0854047	0.0994898	0.180061	0.545954	0.355758	0.0507607	0.99979	0.78573	0.077765	0.0826105	0.703225	0.207932	0.0641153	0.274573	0.0161616	0.335536	0.712897	0.0275111	0.117282	0.181984	0.188325	0.265318	0.328511	0.0368823	0.99987	0.741083	0.059454	0.0926654	0.22388	4.88853	33.4945	0.183498	0.177521	0.193037	0.550608	0.696982	0.303897	0.349592	0.369225	0.319702	0.0509143	0.0547987	0.0394606	0.933352	0.999765	0.612084	0.730062	0.817279	0.772289	0.0769242	0.0829314	0.059625	0.0825138	0.0801496	0.0905656	0.408864	0.235161	0.180793	0.236805	0.030074	0.999172	0.721172	0.0495266	0.098924	0.502028	0.182092	0.139648	0.339031	0.0259776	0.627319	0.762398	0.0425047	0.103342	-0.141629	0.122599	0.435872	0.534147	0.046499	0.868377	0.850537	0.0703965	0.0854047	4.88853	0.177521	0.696982	0.369225	0.0547987	0.999765	0.817279	0.0829314	0.0801496	33.4945	0.193037	0.303897	0.319702	0.0394606	0.612084	0.772289	0.059625	0.0905656	0.706886	0.230169	0.0324429	0.226148	0.01034	0.276104	0.6742	0.0186635	0.129929	0.00949312	0.213052	1.37462780114696e-07	0.193832	5.64442220272204e-07	9.10264354890631e-07	0.572933	1.49051717667007e-06	0.342066
ENSG00000100567	PSMA3	proteasome 20S subunit alpha 3 [Source:HGNC Symbol;Acc:HGNC:9532]	protein_coding	5684	0.000881017	-0.185775	0.747833	0.210419	5.71267602573968e-05	0.967566	0.625151	0.000192265	0.252638	-0.00218844	-0.17713	0.810209	0.232754	5.82866138795212e-05	0.9999	0.666615	0.000201984	0.252214	3.19435	-0.383816	0.0436458	0.0580924	2.31549302475661e-05	0.406153	0.293666	9.21150054934724e-05	0.305763	0.00876232	-0.130567	7.9523867282688e-12	0.237674	1.80391419018452e-14	2.37385019036385e-10	0.621596	1.98688399369927e-13	0.581393	-0.00945463	-0.192705	0.268829	0.189912	3.48587146144775e-05	0.923329	0.614874	0.000123555	0.262958	0.230379	-0.199918	0.56499	0.185832	5.16757207779491e-05	0.999981	0.599437	0.000182077	0.254749	0.00248622	-0.153873	0.393113	0.305539	4.3354081516046e-05	0.773145	0.851754	0.000142343	0.258426	-0.0695109	-0.181208	0.666807	0.219182	5.51019154762276e-05	0.999744	0.649012	0.00019133	0.253399	-0.0143194	-0.18174	0.938066	0.219317	5.96255925664924e-05	0.992292	0.646932	0.000202377	0.251734	0.0847603	-0.126618	0.575984	0.433136	7.74517399709638e-05	0.946598	0.847136	0.000257999	0.24877	-0.0275596	-0.1841	0.829278	0.214537	5.85739675599072e-05	0.999906	0.650994	0.00020271	0.25211	0.172358	-0.136231	0.20532	0.364005	2.94398238228858e-05	0.988904	0.803519	0.000107816	0.266441	0.134457	-0.14473	0.344101	0.33938	4.02929347006691e-05	0.996984	0.811879	0.000142598	0.259952	0.0943272	-0.161589	0.508788	0.281381	4.93299958387345e-05	0.987465	0.753843	0.000171833	0.255725	0.467012	-0.118511	0.0391064	0.418568	9.01821017942298e-06	0.36082	0.83035	3.54693536848912e-05	0.290214	0.266197	-0.120769	0.0517012	0.41453	1.32089233315392e-05	0.328687	0.823141	5.07618874835619e-05	0.285561	0.100043	-0.0462643	-0.180368	-0.194535	0.374521	0.741437	0.222318	0.203428	4.99959461342665e-05	6.74301256720269e-05	0.785254	0.951802	0.647811	0.627597	0.000172307	0.00022742	0.258117	0.251747	0.0561737	-0.170887	0.658184	0.256313	6.4904867049974e-05	0.99979	0.704565	0.000222363	0.252564	0.761258	-0.1301	0.0085241	0.363694	3.2221518968574e-06	0.273061	0.781631	1.41673906098933e-05	0.313179	-0.0662692	-0.192935	0.599544	0.19741	6.26634635350298e-05	0.99987	0.616991	0.00021726	0.253315	-0.463488	11.012	60.6389	-0.232014	-0.142008	-0.121858	0.106163	0.253031	0.0141101	0.121141	0.347636	0.399681	2.23095970534061e-05	3.97776910646302e-05	4.83034886060265e-06	0.855786	0.999765	0.293584	0.481401	0.805987	0.825631	8.40893978791968e-05	0.000142815	2.03153908214471e-05	0.274924	0.262934	0.305399	0.210503	-0.143539	0.37249	0.350699	4.98477912780188e-05	0.999172	0.803209	0.000175755	0.25818	0.651881	-0.153207	0.0116363	0.283953	4.14066089591876e-06	0.607038	0.720654	1.81255187461573e-05	0.308373	-0.0462643	-0.194535	0.741437	0.203428	6.74301256720269e-05	0.951802	0.627597	0.00022742	0.251747	11.012	-0.142008	0.253031	0.347636	3.97776910646302e-05	0.999765	0.805987	0.000142815	0.262934	60.6389	-0.121858	0.0141101	0.399681	4.83034886060265e-06	0.293584	0.825631	2.03153908214471e-05	0.305399	0.677975	-0.114742	0.00724393	0.42454	2.82346371334752e-06	0.238905	0.825331	1.24750448120426e-05	0.315693	0.00924901	-0.121004	4.18581774274017e-13	0.256753	1.09448531096184e-15	1.7558492732954e-11	0.639913	1.41880756260885e-14	0.610361
ENSG00000159592	GPBP1L1	GC-rich promoter binding protein 1 like 1 [Source:HGNC Symbol;Acc:HGNC:28843]	protein_coding	60313	-0.000859287	0.166766	0.616741	0.0740732	0.0306772	0.947914	0.411561	0.0488572	0.0971892	-0.00820801	0.176602	0.148158	0.0562769	0.0152517	0.9999	0.387271	0.0277601	0.117597	-1.20596	0.244814	0.228773	0.0584931	0.0492109	0.594684	0.294319	0.0735653	0.0947352	-0.00175705	0.151993	0.0539486	0.0946965	0.00807801	0.0884519	0.427163	0.0108671	0.13521	0.000787622	0.16308	0.883599	0.0802479	0.0334025	0.991505	0.442025	0.0534266	0.0946169	0.151647	0.149649	0.545607	0.114878	0.0293915	0.999981	0.500992	0.0491734	0.0984755	-0.000285133	0.158994	0.876108	0.0944217	0.033367	0.969371	0.645778	0.0514972	0.0946492	0.0331436	0.162206	0.743353	0.0809135	0.0323564	0.999744	0.440127	0.0528379	0.095581	0.0136732	0.162815	0.905777	0.0805988	0.0334946	0.98492	0.446231	0.0531084	0.0945334	0.169341	0.161888	0.0708526	0.104168	0.0132681	0.722176	0.560609	0.0244125	0.122921	-0.0901613	0.151949	0.258605	0.100814	0.0208466	0.999906	0.497163	0.0364238	0.10862	-0.060271	0.146451	0.481351	0.123869	0.0279908	0.988904	0.56341	0.0463122	0.0999363	-0.0794468	0.140676	0.372638	0.140279	0.0250159	0.996984	0.627895	0.0420352	0.103274	-0.134111	0.134513	0.131759	0.149071	0.0142226	0.987465	0.618803	0.0258667	0.119574	-0.10783	0.147677	0.452468	0.118077	0.0272796	0.741497	0.544251	0.0436398	0.100704	-0.102466	0.140515	0.233951	0.136162	0.0183209	0.546878	0.567715	0.0306147	0.113652	-0.0905322	0.0941167	0.162368	0.188825	0.196972	0.280908	0.0784501	0.0482188	0.0166564	0.0201889	0.701128	0.824384	0.428619	0.353141	0.0290781	0.0344755	0.116412	0.110816	-0.103503	0.142936	0.189696	0.126069	0.0163054	0.99979	0.546001	0.0293775	0.117027	-0.123416	0.155773	0.503389	0.0965655	0.0264654	0.753973	0.483824	0.0420302	0.102784	0.00751121	0.165449	0.924151	0.0786041	0.0311863	0.99987	0.432083	0.0515339	0.0978189	0.108166	-3.99958	-17.5072	0.175826	0.149569	0.146765	0.548865	0.507402	0.26365	0.0645513	0.117022	0.117029	0.027359	0.0265487	0.019531	0.933042	0.999765	0.577649	0.366554	0.565412	0.548278	0.0450805	0.0444441	0.0325064	0.101785	0.102689	0.111786	-0.0830134	0.148913	0.573941	0.123993	0.0278061	0.999172	0.583352	0.0463161	0.101297	-0.222329	0.154285	0.174325	0.0948127	0.0155357	0.644459	0.480905	0.0273534	0.118418	0.0941167	0.188825	0.280908	0.0482188	0.0201889	0.824384	0.353141	0.0344755	0.110816	-3.99958	0.149569	0.507402	0.117022	0.0265487	0.999765	0.565412	0.0444441	0.102689	-17.5072	0.146765	0.26365	0.117029	0.019531	0.577649	0.548278	0.0325064	0.111786	-0.162192	0.148062	0.313012	0.114652	0.0213331	0.601745	0.524866	0.0348916	0.109195	-0.00193114	0.149579	0.0359519	0.0987139	0.00614836	0.0617229	0.433666	0.0084204	0.142539
ENSG00000100284	TOM1	target of myb1 membrane trafficking protein [Source:HGNC Symbol;Acc:HGNC:11982]	protein_coding	10043	0.00620103	-0.281254	0.0152004	0.0399628	0.00278815	0.416337	0.314354	0.00612698	0.16307	-0.00276808	-0.242724	0.748859	0.0862617	0.0273267	0.9999	0.457631	0.045985	0.100652	2.69722	-0.426103	0.0654204	0.0239858	0.00913669	0.432156	0.195215	0.017321	0.150476	0.00726036	-0.205829	9.41211163221828e-09	0.073425	1.60633721528262e-08	9.29418104508465e-08	0.381729	5.68585438944712e-08	0.40199	-0.00844417	-0.258071	0.29823	0.0659591	0.0188545	0.928136	0.407466	0.0325468	0.11153	-0.140747	-0.236053	0.711202	0.101138	0.0269743	0.999981	0.473302	0.045657	0.101039	0.00341356	-0.210374	0.215474	0.139313	0.0158486	0.634513	0.710821	0.0269467	0.116506	0.0469749	-0.24747	0.759217	0.0786568	0.0274144	0.999744	0.435017	0.0457735	0.100557	-0.156078	-0.255726	0.370966	0.0687466	0.0209931	0.882053	0.415587	0.0356296	0.108416	-0.206037	-0.229515	0.147324	0.129783	0.0251232	0.805153	0.598149	0.0421714	0.104343	0.101246	-0.236209	0.402903	0.0932965	0.0218128	0.999906	0.481789	0.0378577	0.107299	0.151583	-0.208244	0.240821	0.145862	0.016846	0.988904	0.599884	0.0299213	0.114765	0.151666	-0.206706	0.260222	0.150984	0.0175611	0.996984	0.644655	0.0310218	0.113575	0.242264	-0.19777	0.0712495	0.158481	0.0080873	0.987465	0.633374	0.0158471	0.135179	0.469708	-0.184768	0.0285105	0.183903	0.00435795	0.347083	0.637713	0.00890072	0.151596	0.215122	-0.198995	0.0987174	0.161103	0.0109404	0.392118	0.604244	0.0195808	0.128354	0.150963	-0.105075	-0.245692	-0.276273	0.156406	0.429045	0.0790715	0.0577858	0.0144705	0.0245636	0.692463	0.867706	0.430077	0.383226	0.0257284	0.0408693	0.120452	0.105015	0.134504	-0.221137	0.262781	0.120542	0.0193461	0.99979	0.536239	0.0340748	0.112064	0.495456	-0.214772	0.074596	0.124609	0.00915542	0.35067	0.534505	0.0168441	0.133303	0.0473957	-0.241359	0.692476	0.0907949	0.0292951	0.99987	0.459767	0.0488981	0.09972	-0.230488	13.2287	52.8895	-0.273492	-0.200254	-0.195992	0.400074	0.146972	0.0245293	0.0580924	0.162213	0.157728	0.0238081	0.0139484	0.00431903	0.900996	0.999765	0.298081	0.351052	0.636728	0.613291	0.0400478	0.0255086	0.00876786	0.105946	0.1215	0.153535	0.128634	-0.225066	0.566417	0.125995	0.0274649	0.999172	0.585838	0.0458579	0.101669	0.238507	-0.238147	0.338997	0.0916806	0.0220196	0.734976	0.474961	0.0369664	0.108261	-0.105075	-0.276273	0.429045	0.0577858	0.0245636	0.867706	0.383226	0.0408693	0.105015	13.2287	-0.200254	0.146972	0.162213	0.0139484	0.999765	0.636728	0.0255086	0.1215	52.8895	-0.195992	0.0245293	0.157728	0.00431903	0.298081	0.613291	0.00876786	0.153535	0.470489	-0.201856	0.0520685	0.149325	0.00723211	0.305337	0.581487	0.0137104	0.139762	0.00743417	-0.199393	5.71360969230151e-09	0.0810374	1.02042561494053e-08	5.57324722259846e-08	0.395697	3.63668642419539e-08	0.409155
ENSG00000119760	SUPT7L	SPT7 like, STAGA complex subunit gamma [Source:HGNC Symbol;Acc:HGNC:30632]	protein_coding	9913	0.00105367	-0.139016	0.437555	0.0596322	4.37727488065546e-07	0.914856	0.376532	2.30916787948574e-06	0.34658	-0.00133422	-0.130944	0.767849	0.0768564	5.54522688447027e-07	0.9999	0.438583	2.94998697413164e-06	0.342382	1.75144	-0.298608	0.0115883	0.000955532	5.20336259681952e-09	0.346549	0.0444978	4.36889274372183e-08	0.465905	0.00282716	-0.117029	4.59385207055644e-05	0.0784373	2.46313017109259e-10	0.000169437	0.390627	1.22193338912142e-09	0.464387	-0.00466655	-0.13908	0.271245	0.0579712	3.31073335460872e-07	0.923821	0.385844	1.79581475318597e-06	0.351495	-0.104864	-0.124687	0.597535	0.0973713	5.07884932656909e-07	0.999981	0.464978	2.73333003333152e-06	0.343946	0.00291003	-0.101554	0.0417053	0.164926	8.5332928454916e-08	0.331733	0.741362	4.97042807791988e-07	0.374725	0.149086	-0.132845	0.0599796	0.0652967	1.13140694658144e-07	0.999744	0.404121	6.78192248071839e-07	0.369976	-0.0383252	-0.135292	0.674881	0.0665532	5.32398290947825e-07	0.950347	0.411187	2.80930226767955e-06	0.343107	-0.0631013	-0.136842	0.401516	0.089727	5.98508087243323e-07	0.904955	0.536571	3.14856112849168e-06	0.344363	0.000178925	-0.13328	0.997749	0.071654	5.77116246923386e-07	0.999906	0.433382	3.05068105525609e-06	0.34167	-0.0373569	-0.143003	0.581522	0.0588572	5.02082594959851e-07	0.988904	0.429377	2.66420057912131e-06	0.34415	-0.0219198	-0.139212	0.756441	0.0673285	5.52224143561072e-07	0.996984	0.488118	2.89628826088522e-06	0.342456	-0.0166235	-0.13672	0.814629	0.0686416	5.62759529348901e-07	0.994321	0.474259	2.96274665172906e-06	0.34212	-0.051069	-0.140133	0.653342	0.0623476	5.26144557056798e-07	0.855578	0.425744	2.65896615353989e-06	0.343318	-0.0289009	-0.142289	0.671505	0.058655	4.69111406134381e-07	0.855658	0.417937	2.44558554648758e-06	0.348728	-0.046352	0.0180045	-0.136561	-0.130892	0.403612	0.794332	0.0624146	0.0836989	3.69816026865186e-07	4.93832708261481e-07	0.797944	0.962478	0.38843	0.442439	2.01055454793757e-06	2.64743193199906e-06	0.352955	0.34781	-0.0689906	-0.149806	0.268354	0.0438088	2.90110306754875e-07	0.99979	0.36013	1.63755698381496e-06	0.357234	-0.012569	-0.136456	0.931224	0.0661612	5.07737393596615e-07	0.974894	0.417896	2.60004533870814e-06	0.347314	-0.0415322	-0.142155	0.503808	0.0550886	4.14964402537901e-07	0.99987	0.37069	2.28648023283993e-06	0.350912	-0.165225	2.43195	7.74827	-0.153256	-0.126657	-0.127847	0.244067	0.609444	0.531523	0.0402836	0.0930751	0.085537	2.73024763198665e-07	4.51956999728795e-07	4.25666209580786e-07	0.874186	0.999765	0.775595	0.293746	0.520968	0.48732	1.52212037060863e-06	2.45199930543867e-06	2.21299629098897e-06	0.358299	0.349392	0.350459	0.00528031	-0.134615	0.963861	0.0790974	5.08995960612535e-07	0.999172	0.506058	2.74072721441626e-06	0.347269	0.0439575	-0.133618	0.734793	0.0699792	4.83339397009012e-07	0.915426	0.425976	2.54441395870287e-06	0.348194	0.0180045	-0.130892	0.794332	0.0836989	4.93832708261481e-07	0.962478	0.442439	2.64743193199906e-06	0.34781	2.43195	-0.126657	0.609444	0.0930751	4.51956999728795e-07	0.999765	0.520968	2.45199930543867e-06	0.349392	7.74827	-0.127847	0.531523	0.085537	4.25666209580786e-07	0.775595	0.48732	2.21299629098897e-06	0.350459	-0.0183474	-0.137424	0.885277	0.0657541	5.04632253209798e-07	0.955377	0.428904	2.57779981838523e-06	0.347423	0.00273142	-0.115583	0.000108076	0.0853276	5.30235779672774e-10	0.000352297	0.403401	2.38376958337764e-09	0.453511
ENSG00000123983	ACSL3	acyl-CoA synthetase long chain family member 3 [Source:HGNC Symbol;Acc:HGNC:3570]	protein_coding	2181	0.00124858	0.21643	0.65153	0.148621	0.109587	0.953675	0.549195	0.146028	0.0561127	-0.00486669	0.231799	0.596396	0.122362	0.106806	0.9999	0.530279	0.147949	0.0570091	2.61181	-0.00763049	0.0962442	0.969447	0.0720417	0.468674	0.985971	0.101928	0.0807476	0.00799691	0.269227	1.992109916235e-09	0.0256648	2.52791533350605e-08	2.37659626818723e-08	0.238873	8.61815563032331e-08	0.394728	-0.011447	0.209027	0.183889	0.157798	0.0639326	0.899457	0.576394	0.0932821	0.0742498	-0.199872	0.23962	0.620892	0.117096	0.108102	0.999981	0.5042	0.150184	0.0565891	-0.000735069	0.215184	0.802834	0.158564	0.114908	0.948317	0.732434	0.151229	0.0544506	0.002751	0.223212	0.986536	0.134993	0.117311	0.999744	0.542632	0.158987	0.0537214	-0.442206	0.20022	0.0154697	0.164883	0.0139224	0.749893	0.583627	0.0249651	0.120175	-0.022697	0.246435	0.882253	0.133695	0.11301	0.988565	0.602872	0.153744	0.0556965	0.0949297	0.233897	0.461038	0.118043	0.0977168	0.999906	0.52904	0.137029	0.0600838	0.108337	0.251341	0.431595	0.101021	0.0952488	0.988904	0.525461	0.132532	0.0609608	0.12034	0.255662	0.401705	0.0967512	0.0925348	0.996984	0.554509	0.129422	0.0619482	0.187517	0.261783	0.191308	0.0830835	0.0652659	0.987465	0.509922	0.0956081	0.073578	0.301543	0.263549	0.190299	0.0815602	0.0650867	0.543027	0.477441	0.0921534	0.0736676	0.242511	0.27909	0.0799204	0.0653686	0.0433353	0.371336	0.435358	0.0642007	0.0876311	0.133093	-0.0944754	0.225672	0.19823	0.241215	0.504212	0.130112	0.198493	0.0792035	0.108745	0.720701	0.892022	0.526315	0.621592	0.11065	0.145773	0.0679938	0.057058	0.0889774	0.24122	0.487353	0.113335	0.107425	0.99979	0.522152	0.14753	0.0574885	0.560235	0.261421	0.0578015	0.0788564	0.0356393	0.327707	0.449694	0.0540972	0.0937254	0.11837	0.241595	0.352181	0.109684	0.0943393	0.99987	0.492252	0.133019	0.0620207	-0.201719	-1.99059	13.1092	0.201321	0.215575	0.235989	0.48917	0.838528	0.605836	0.187912	0.162763	0.121321	0.10757	0.124449	0.115494	0.921915	0.999765	0.822944	0.572628	0.636875	0.556236	0.146185	0.167635	0.15058	0.057441	0.0522478	0.0549234	0.227574	0.264966	0.339567	0.0898345	0.0928533	0.999172	0.527188	0.130261	0.0625689	0.104291	0.227567	0.695066	0.13101	0.119908	0.904266	0.544261	0.158089	0.0535836	-0.0944754	0.19823	0.504212	0.198493	0.108745	0.892022	0.621592	0.145773	0.057058	-1.99059	0.215575	0.838528	0.162763	0.124449	0.999765	0.636875	0.167635	0.0522478	13.1092	0.235989	0.605836	0.121321	0.115494	0.822944	0.556236	0.15058	0.0549234	0.363267	0.259172	0.161025	0.0862451	0.0643816	0.450684	0.472863	0.0898948	0.0748975	0.00804473	0.275384	2.62634469999957e-09	0.0230739	3.24837276840885e-08	2.80368023746491e-08	0.22832	1.05966829444206e-07	0.390667
ENSG00000160325	CACFD1	calcium channel flower domain containing 1 [Source:HGNC Symbol;Acc:HGNC:1365]	protein_coding	11094	0.00266561	-0.115688	0.215047	0.317184	0.478561	0.822093	0.727466	0.52087	-0.0045677	0.00120392	-0.103354	0.866875	0.376099	0.663222	0.9999	0.779617	0.70181	-0.0235759	-2.17738	0.0944648	0.0915117	0.564261	0.437448	0.464606	0.803346	0.479307	0.000173241	-0.00365389	-0.122256	0.00113105	0.2622	0.0257812	0.00290526	0.648044	0.0319154	0.102382	-0.0029953	-0.104937	0.657691	0.36677	0.641944	0.97018	0.772711	0.676644	-0.021439	-0.0207217	-0.0995252	0.947688	0.402716	0.666232	0.999981	0.786586	0.706037	-0.0238785	0.000555314	-0.095169	0.809142	0.422664	0.659396	0.950647	0.898722	0.693214	-0.0231915	0.0640046	-0.101032	0.614867	0.383385	0.634768	0.999744	0.783636	0.672967	-0.0207185	0.206162	-0.0905119	0.153146	0.43052	0.422717	0.83146	0.80916	0.466977	0.00169579	-0.190241	-0.120014	0.109047	0.339899	0.420822	0.761128	0.796434	0.472817	0.00195066	0.0779032	-0.0924518	0.438484	0.426103	0.591187	0.999906	0.814073	0.636691	-0.0163269	0.0593646	-0.0858089	0.581424	0.471289	0.628359	0.988904	0.858063	0.666037	-0.0200747	0.0894304	-0.0771058	0.424962	0.518395	0.586666	0.996984	0.89642	0.628795	-0.0158687	0.0551308	-0.0898845	0.624335	0.446783	0.636451	0.987465	0.857766	0.673173	-0.0208875	0.0942243	-0.0886203	0.601876	0.453856	0.632366	0.828426	0.850379	0.661322	-0.0204772	0.0289706	-0.0962135	0.790377	0.419902	0.671633	0.912287	0.827312	0.695881	-0.0247096	0.0652365	-0.0390539	-0.101563	-0.11312	0.462397	0.723509	0.382434	0.346409	0.612337	0.664737	0.826814	0.947429	0.77884	0.746355	0.644588	0.692981	-0.018677	-0.0240075	0.12489	-0.0771953	0.209581	0.510072	0.486758	0.99979	0.865902	0.534884	-0.00551103	-0.0389234	-0.105605	0.86722	0.369821	0.677034	0.949851	0.784822	0.700222	-0.0252602	0.0524141	-0.0946436	0.597881	0.420441	0.645369	0.99987	0.800065	0.685009	-0.0220381	0.144199	3.62595	2.67672	-0.0875108	-0.0896075	-0.100252	0.526064	0.633791	0.892575	0.461368	0.454244	0.396789	0.629729	0.651853	0.678263	0.928881	0.999765	0.958233	0.801495	0.856858	0.824131	0.666979	0.690095	0.703171	-0.020448	-0.0226971	-0.0253855	-0.165848	-0.133593	0.372172	0.270471	0.580318	0.999172	0.75156	0.622991	-0.0153981	-0.0262898	-0.104107	0.899184	0.373709	0.678539	0.968337	0.788099	0.706555	-0.0254137	-0.0390539	-0.11312	0.723509	0.346409	0.664737	0.947429	0.746355	0.692981	-0.0240075	3.62595	-0.0896075	0.633791	0.454244	0.651853	0.999765	0.856858	0.690095	-0.0226971	2.67672	-0.100252	0.892575	0.396789	0.678263	0.958233	0.824131	0.703171	-0.0253855	0.0140842	-0.101521	0.944769	0.391246	0.679961	0.978188	0.806715	0.702307	-0.0255589	-0.00371001	-0.125291	0.00108618	0.250645	0.0250645	0.0027553	0.633033	0.0310763	0.103216
ENSG00000110237	ARHGEF17	Rho guanine nucleotide exchange factor 17 [Source:HGNC Symbol;Acc:HGNC:21726]	protein_coding	9828	0.00104151	0.0120253	0.763591	0.9486	0.00236464	0.96884	0.990434	0.00528735	0.167227	0.0106357	-0.00110977	0.354458	0.995235	0.00172199	0.9999	0.998727	0.00416504	0.175124	-1.7381	0.066092	0.375637	0.792104	0.00114228	0.703845	0.915584	0.00285173	0.210275	-0.00964985	-0.0378614	1.01552076137107e-08	0.802968	9.3376246538251e-10	9.93367417070356e-08	0.944673	4.15925109285988e-09	0.445324	-0.012562	0.00211766	0.244757	0.990848	0.0014011	0.917721	0.998889	0.0033662	0.180186	-0.435974	0.0534845	0.388179	0.777717	0.00180448	0.999981	0.945715	0.00435749	0.173967	0.00319142	0.0524918	0.385612	0.781395	0.00179844	0.768162	0.976143	0.00394958	0.17405	-0.0299193	0.0175841	0.883463	0.92455	0.00243276	0.999744	0.984402	0.00557353	0.166513	0.360998	0.0364382	0.118291	0.842436	0.000888354	0.83146	0.963698	0.0022637	0.191179	-0.232305	-0.079983	0.223308	0.692546	0.00150601	0.84869	0.938894	0.00364053	0.180389	0.114714	0.0305973	0.476889	0.869345	0.00199197	0.999906	0.971198	0.00472468	0.171514	-0.342489	-0.0712764	0.0447836	0.702186	0.000453223	0.988904	0.939107	0.00125546	0.206967	-0.278076	-0.0573279	0.11975	0.761804	0.000895575	0.996984	0.962101	0.00230297	0.190986	-0.172197	-0.0177526	0.339084	0.924892	0.00168208	0.987465	0.98931	0.00401715	0.175702	-0.678378	-0.073089	0.0172181	0.689958	0.00022345	0.333396	0.935374	0.000640108	0.223028	-0.321112	-0.0545168	0.0634421	0.770663	0.000665694	0.344012	0.952177	0.00168846	0.200168	-0.165258	0.0200454	0.0164447	0.0251335	0.244671	0.909916	0.92923	0.896039	0.00160263	0.00278869	0.722478	0.986386	0.98509	0.976355	0.00380078	0.00621015	0.178847	0.164883	-0.147227	-0.0104327	0.357639	0.95589	0.00197814	0.99979	0.991165	0.00469993	0.173591	-0.781421	-0.0338456	0.0338621	0.853453	0.000424561	0.294215	0.969953	0.00113628	0.210728	-0.0800522	0.00724988	0.615602	0.969257	0.00252762	0.99987	0.993968	0.00584589	0.167392	0.0424851	5.72407	-12.2372	0.0244441	0.0409294	0.00767191	0.907419	0.639237	0.700243	0.898032	0.831015	0.967659	0.00278786	0.00256148	0.00263789	0.991065	0.999765	0.873385	0.970636	0.970075	0.994037	0.00621963	0.00585907	0.00569453	0.16489	0.167054	0.166304	-0.392891	-0.0527433	0.186266	0.784243	0.00136024	0.999172	0.960742	0.00337481	0.182901	-0.412102	0.00140839	0.213555	0.993942	0.00147845	0.661588	0.998887	0.00351832	0.180845	0.0200454	0.0251335	0.909916	0.896039	0.00278869	0.986386	0.976355	0.00621015	0.164883	5.72407	0.0409294	0.639237	0.831015	0.00256148	0.999765	0.970075	0.00585907	0.167054	-12.2372	0.00767191	0.700243	0.967659	0.00263789	0.873385	0.994037	0.00569453	0.166304	-0.68914	-0.0489317	0.032074	0.790488	0.000408029	0.275023	0.956649	0.00109077	0.211649	-0.00970274	-0.0452596	1.32734636163245e-08	0.766368	1.19370936028048e-09	1.16036842017331e-07	0.931044	5.02555988466122e-09	0.441728
ENSG00000131023	LATS1	large tumor suppressor kinase 1 [Source:HGNC Symbol;Acc:HGNC:6514]	protein_coding	9113	0.00288415	-0.0639262	0.26577	0.646068	0.0241482	0.847877	0.900116	0.0397545	0.104315	-0.00358835	-0.041942	0.6781	0.764814	0.035956	0.9999	0.946519	0.0580778	0.0923738	2.76279	-0.349952	0.0525257	0.0552326	0.0132607	0.414586	0.287873	0.0238525	0.138835	0.00582783	-0.0147395	9.39106634499578e-06	0.905133	1.04851017690648e-05	4.09709638024706e-05	0.977481	2.25341418662495e-05	0.287244	0.0118879	-0.033557	0.141781	0.807878	0.0170067	0.882939	0.955797	0.0297445	0.114494	0.21559	-0.0659875	0.570455	0.643869	0.0340213	0.999981	0.899808	0.0556689	0.0940595	0.00538204	0.0104348	0.0491988	0.940297	0.00872908	0.355427	0.995721	0.0159678	0.133105	0.00856763	-0.0482537	0.955436	0.729458	0.0382665	0.999744	0.937119	0.0609734	0.0904647	-0.277172	-0.0626857	0.110208	0.648848	0.0146161	0.8307	0.910369	0.0260585	0.118803	0.133306	-0.0325118	0.354261	0.831549	0.0293505	0.891106	0.971036	0.0481936	0.0996628	-0.108809	-0.0605365	0.368585	0.66437	0.0283856	0.999906	0.919774	0.047521	0.0995179	-0.0190052	-0.0532159	0.883583	0.710817	0.0380098	0.995537	0.941261	0.060185	0.0906716	-0.0372005	-0.0583136	0.783239	0.685864	0.0372589	0.996984	0.943959	0.0591798	0.0912841	-0.0270668	-0.0538486	0.841857	0.705058	0.0377539	0.994321	0.94402	0.0597663	0.0908791	0.0499941	-0.0415908	0.818329	0.770348	0.0375745	0.932243	0.953893	0.0575342	0.0910253	0.068826	-0.0330191	0.600336	0.817916	0.0386049	0.81927	0.966229	0.0581513	0.0912484	0.0211037	-0.0779813	-0.0485282	-0.0693219	0.843987	0.557828	0.729632	0.631197	0.0420875	0.0376379	0.96035	0.903203	0.936492	0.894175	0.064416	0.0588174	0.0885495	0.0920366	-0.00888176	-0.0507997	0.941315	0.721682	0.0426025	0.99979	0.940338	0.0670743	0.0881676	0.292289	-0.0288656	0.296302	0.837504	0.0285204	0.601509	0.966944	0.0447981	0.100531	-0.0259301	-0.0530679	0.828845	0.707967	0.0419645	0.99987	0.928742	0.0665128	0.0886413	-0.238095	0.108285	24.2035	-0.0744251	-0.0485719	-0.0247804	0.384894	0.990596	0.309797	0.60238	0.736636	0.860967	0.0323247	0.0426846	0.0291593	0.89821	0.999765	0.615889	0.87419	0.950532	0.973467	0.0520629	0.0669706	0.0458535	0.0967245	0.088107	0.0998608	0.0577265	-0.0382961	0.797225	0.793594	0.0416699	0.999172	0.963561	0.065492	0.0888623	0.0874497	-0.0450453	0.726704	0.748958	0.0408229	0.912902	0.946938	0.0626326	0.0895055	-0.0779813	-0.0693219	0.557828	0.631197	0.0376379	0.903203	0.894175	0.0588174	0.0920366	0.108285	-0.0485719	0.990596	0.736636	0.0426846	0.999765	0.950532	0.0669706	0.088107	24.2035	-0.0247804	0.309797	0.860967	0.0291593	0.615889	0.973467	0.0458535	0.0998608	0.15339	-0.0336486	0.531118	0.812905	0.036968	0.768182	0.961584	0.055829	0.0925935	0.00571367	-0.0112192	1.91143169073468e-05	0.928358	1.92124291436283e-05	7.5008011613402e-05	0.983526	3.92627247581111e-05	0.27514
ENSG00000073756	PTGS2	prostaglandin-endoperoxide synthase 2 [Source:HGNC Symbol;Acc:HGNC:9605]	protein_coding	5743	0.0176339	-0.163429	0.0202539	0.684833	0.531679	0.446521	0.914606	0.571419	-0.0102203	0.0425746	-0.142963	0.0944391	0.727	0.84761	0.9999	0.934106	0.866092	-0.0432859	8.67003	-0.985094	0.0458152	0.0757134	0.412162	0.406619	0.333717	0.454473	0.00353952	0.0161937	0.0254322	3.89053971782351e-05	0.945691	0.011882	0.00014543	0.98793	0.0155335	0.124614	0.00136354	-0.0660773	0.955032	0.873537	0.9995	0.995745	0.97081	0.999548	-0.0801287	-0.136879	-0.0565233	0.903506	0.894018	0.999458	0.999981	0.977337	0.999464	-0.0799742	0.00453657	-0.0182748	0.580706	0.965527	0.997466	0.869346	0.998174	0.997706	-0.0760854	-0.0889827	-0.0680375	0.844979	0.869455	0.999365	0.999744	0.970698	0.999365	-0.0796585	-0.979939	-0.118698	0.0562982	0.769869	0.749538	0.792191	0.945884	0.772521	-0.0323775	-0.0487625	-0.0495886	0.909375	0.913434	0.999548	0.99168	0.989231	0.999644	-0.0813152	0.305497	-0.0333534	0.395236	0.935814	0.990197	0.999906	0.988682	0.99115	-0.0705167	0.487849	0.058939	0.203212	0.888852	0.950436	0.988904	0.980667	0.954888	-0.058663	0.586589	0.0904499	0.141357	0.83041	0.90928	0.996984	0.974612	0.919578	-0.0515335	0.725898	0.0815807	0.0686252	0.84367	0.789043	0.987465	0.975029	0.812352	-0.0365872	1.31243	0.107833	0.0396186	0.793568	0.675661	0.361696	0.959048	0.701733	-0.0248273	0.697293	0.0777124	0.067652	0.850594	0.778529	0.349961	0.972538	0.795075	-0.0358745	0.547781	-0.511554	-0.072428	-0.217397	0.0786653	0.187964	0.85767	0.604631	0.807542	0.938273	0.667305	0.800795	0.967769	0.882547	0.824099	0.942896	-0.0390953	-0.0570066	0.492332	0.0175524	0.161523	0.966099	0.920924	0.99979	0.992275	0.928601	-0.0540007	1.75319	0.0367	0.0307727	0.927541	0.612904	0.290756	0.985546	0.641227	-0.0187348	0.400295	-0.0206221	0.253275	0.960084	0.965105	0.99987	0.991655	0.968971	-0.062717	-0.045751	-21.2134	63.0516	-0.088779	-0.161815	-0.0208731	0.954708	0.430181	0.367311	0.832849	0.701364	0.959933	0.999239	0.991089	0.985863	0.995355	0.999765	0.659613	0.955146	0.942856	0.99302	0.999335	0.991995	0.986811	-0.0802632	-0.0718835	-0.0693195	0.77821	0.0600028	0.235607	0.887881	0.959478	0.999172	0.983087	0.963367	-0.0613606	1.19268	-0.0303648	0.101325	0.940397	0.852688	0.609975	0.987511	0.864867	-0.0444375	-0.511554	-0.217397	0.187964	0.604631	0.938273	0.800795	0.882547	0.942896	-0.0570066	-21.2134	-0.161815	0.430181	0.701364	0.991089	0.999765	0.942856	0.991995	-0.0718835	63.0516	-0.0208731	0.367311	0.959933	0.985863	0.659613	0.99302	0.986811	-0.0693195	1.49924	0.0658611	0.0345107	0.871248	0.637657	0.281046	0.975031	0.663189	-0.0212542	0.0174333	0.0453118	1.03729126016356e-05	0.90194	0.00436421	4.32069708888148e-05	0.976468	0.00611624	0.151559
ENSG00000165272	AQP3	aquaporin 3 (Gill blood group) [Source:HGNC Symbol;Acc:HGNC:636]	protein_coding	360	-0.00502741	0.0715688	0.395437	0.821994	0.43567	0.904316	0.957582	0.480139	0.000206837	-0.011682	0.0649286	0.55303	0.83877	0.47704	0.9999	0.964449	0.527829	-0.00440195	-7.84458	0.637366	0.022381	0.143117	0.11161	0.366997	0.444054	0.148059	0.0637907	-0.00166801	0.0346957	0.599868	0.913081	0.485862	0.672423	0.980014	0.500363	-0.00535964	0.0121148	0.0592992	0.513475	0.852021	0.468488	0.957392	0.967288	0.51459	-0.00346585	-1.04637	0.13024	0.225274	0.686736	0.358794	0.999981	0.914637	0.415997	0.00945718	-0.00875019	-0.0511637	0.163078	0.873503	0.315034	0.576551	0.988314	0.361952	0.0152845	0.45392	0.0456807	0.19157	0.884529	0.33664	0.999744	0.973919	0.389724	0.0123451	0.34855	0.0624111	0.380774	0.843952	0.430671	0.883433	0.96387	0.47453	0.000778524	0.166211	0.123687	0.612819	0.723488	0.491226	0.957748	0.945449	0.539793	-0.00599853	0.0147309	0.0459547	0.957511	0.885598	0.517808	0.999906	0.974856	0.567714	-0.00876677	-0.233454	-0.0163377	0.429118	0.96	0.446302	0.988904	0.992644	0.495452	-0.000997933	-0.213354	-0.0132509	0.488207	0.967734	0.462444	0.996984	0.996624	0.512305	-0.00279923	-0.366307	-0.0310688	0.234106	0.922977	0.364091	0.987465	0.989088	0.416659	0.00878369	0.0866361	0.0558869	0.861361	0.863341	0.514521	0.947625	0.975822	0.551157	-0.00842021	-0.0330935	0.0439526	0.911699	0.892761	0.513501	0.967177	0.982371	0.547752	-0.00840184	0.00306251	-0.105239	0.0516862	0.0241559	0.989962	0.727675	0.871159	0.941292	0.514942	0.500651	0.998021	0.948465	0.970455	0.98593	0.553603	0.540557	-0.00855583	-0.00702074	0.138064	0.0800688	0.613862	0.80429	0.485134	0.99979	0.9637	0.533437	-0.00533328	0.598401	0.0927812	0.346487	0.771803	0.415126	0.641686	0.9507	0.453677	0.00262303	-0.0590723	0.0422859	0.828223	0.895337	0.509383	0.99987	0.977331	0.558506	-0.00796075	-0.430898	-25.1127	-68.8189	0.00555364	-0.0406296	-0.0171564	0.4888	0.226318	0.202424	0.986347	0.900424	0.957232	0.459555	0.356792	0.341569	0.921915	0.999765	0.519849	0.997287	0.984112	0.992385	0.506892	0.411497	0.383979	-0.00249743	0.00984248	0.011845	-0.164305	0.0212423	0.747271	0.948995	0.502695	0.999172	0.994549	0.550506	-0.00724141	0.678553	0.0820729	0.230219	0.795596	0.359134	0.673122	0.959831	0.406161	0.00953926	-0.105239	0.0241559	0.727675	0.941292	0.500651	0.948465	0.98593	0.540557	-0.00702074	-25.1127	-0.0406296	0.226318	0.900424	0.356792	0.999765	0.984112	0.411497	0.00984248	-68.8189	-0.0171564	0.202424	0.957232	0.341569	0.519849	0.992385	0.383979	0.011845	0.537714	0.105331	0.332568	0.743301	0.40958	0.618135	0.946967	0.448063	0.0032826	-0.00138081	0.035339	0.667934	0.91157	0.496449	0.734377	0.979551	0.510514	-0.00649883
ENSG00000111615	KRR1	KRR1 small subunit processome component homolog [Source:HGNC Symbol;Acc:HGNC:5176]	protein_coding	11103	-0.000303985	0.134827	0.924319	0.435108	1.65060180908e-08	0.991225	0.803156	1.12782992577072e-07	0.401557	-0.00318125	0.138797	0.764881	0.421932	1.58974430579534e-08	0.9999	0.807749	1.11480350611318e-07	0.402155	3.44341	-0.133685	0.0548002	0.555927	7.12405700242007e-09	0.418295	0.798882	5.86238513718597e-08	0.460756	0.0102764	0.192321	5.88513674738891e-12	0.135827	2.11427406488212e-18	1.83853085835096e-10	0.49501	4.30848052829944e-17	0.66764	-0.0142142	0.115574	0.153394	0.496814	6.38557708287554e-09	0.888271	0.848036	4.6731732953327e-08	0.416453	0.166335	0.119516	0.722086	0.496901	1.56246074256271e-08	0.999981	0.840461	1.10049283039133e-07	0.40243	0.000995711	0.144041	0.76999	0.41261	1.59268543386586e-08	0.937579	0.897201	1.06894881087139e-07	0.402125	-0.196907	0.132577	0.294786	0.437384	9.92150068124064e-09	0.999744	0.814409	7.11570986466366e-08	0.409595	-0.179447	0.123852	0.40321	0.470071	1.19574362209685e-08	0.88991	0.829272	8.48521207412928e-08	0.406662	0.00566373	0.195042	0.974419	0.301346	2.2152632149598e-08	0.996692	0.7693	1.50035047039237e-07	0.400559	-0.0198576	0.130941	0.894132	0.448243	1.64391923483957e-08	0.999906	0.826248	1.14201614691393e-07	0.401622	0.106931	0.160951	0.502421	0.36171	1.34334559915532e-08	0.988904	0.80172	9.45997135995642e-08	0.404825	0.11107	0.163136	0.50379	0.357518	1.34515266537458e-08	0.996984	0.825035	9.48077451076681e-08	0.404804	0.141054	0.162199	0.396942	0.353034	1.18525425524356e-08	0.987465	0.804946	8.41364723118305e-08	0.406801	0.53881	0.205269	0.0415203	0.231491	2.36224982490937e-09	0.366772	0.69478	1.8284587000396e-08	0.431594	0.228871	0.1862	0.154462	0.287612	9.6125095324366e-09	0.463663	0.733665	6.78649044220821e-08	0.413875	0.162738	-0.14488	0.136563	0.0953466	0.215222	0.375467	0.425602	0.590527	1.21001472974764e-08	1.71855264902584e-08	0.706888	0.85535	0.803563	0.876855	8.57571774378904e-08	1.19466108973042e-07	0.410239	0.404645	0.161257	0.166384	0.275506	0.340555	1.42310764762188e-08	0.99979	0.774804	1.00780046686252e-07	0.40766	0.873495	0.193239	0.00983747	0.249679	1.08593581853054e-09	0.273061	0.68785	8.97298675152754e-09	0.447078	-0.00593733	0.13222	0.96791	0.448832	2.47781948650305e-08	0.99987	0.815638	1.70031372810628e-07	0.398746	-0.314552	1.74446	46.3203	0.099529	0.139567	0.179452	0.350604	0.877326	0.112442	0.570964	0.432827	0.299636	1.65104219034385e-08	2.45228642115173e-08	7.63366509059682e-09	0.891047	0.999765	0.425295	0.859575	0.846968	0.759896	1.15273771182195e-07	1.66521773102098e-07	5.4579393771463e-08	0.405287	0.398914	0.41749	0.230734	0.175821	0.402907	0.328283	1.78887907198579e-08	0.999172	0.790043	1.25402351656794e-07	0.404002	0.513932	0.156222	0.0922061	0.35992	6.58274348240802e-09	0.608961	0.777768	4.86538404600288e-08	0.4198	-0.14488	0.0953466	0.375467	0.590527	1.71855264902584e-08	0.85535	0.876855	1.19466108973042e-07	0.404645	1.74446	0.139567	0.877326	0.432827	2.45228642115173e-08	0.999765	0.846968	1.66521773102098e-07	0.398914	46.3203	0.179452	0.112442	0.299636	7.63366509059682e-09	0.425295	0.759896	5.4579393771463e-08	0.41749	0.731056	0.206179	0.0135133	0.223825	1.41677278225536e-09	0.242791	0.671994	1.14742602209439e-08	0.443145	0.0105077	0.201335	2.94719492727565e-12	0.115808	1.08830793022411e-18	8.66354165870091e-11	0.463364	2.20910583377979e-17	0.673189
ENSG00000205213	LGR4	leucine rich repeat containing G protein-coupled receptor 4 [Source:HGNC Symbol;Acc:HGNC:13299]	protein_coding	55366	-0.00804677	0.542657	0.0561922	0.0175488	0.0652242	0.61372	0.214903	0.0935964	0.0735989	-0.00173793	0.502073	0.90238	0.0312968	0.216633	0.9999	0.29966	0.26996	0.0308545	-3.35381	0.752927	0.169395	0.0175531	0.16361	0.540322	0.168455	0.205461	0.0479861	-0.000842955	0.494152	0.712369	0.0331141	0.208794	0.772519	0.26934	0.22546	0.0323086	-0.00642387	0.491048	0.629979	0.0342642	0.202725	0.967401	0.313088	0.25099	0.0334639	-0.763546	0.561718	0.218234	0.0173416	0.134819	0.999981	0.220071	0.181391	0.048756	-0.00815801	0.410005	0.0692512	0.0762705	0.0736457	0.409841	0.6107	0.1025	0.0696126	0.0219133	0.499071	0.930472	0.0313111	0.217122	0.999744	0.295478	0.268528	0.030765	-0.198277	0.488698	0.488281	0.0347498	0.187728	0.912201	0.313668	0.233172	0.0364396	0.248547	0.518294	0.291053	0.0405964	0.205577	0.873567	0.396848	0.257759	0.033322	-0.117909	0.485722	0.552555	0.0364641	0.195315	0.999906	0.328999	0.247487	0.0349116	-0.0341251	0.490141	0.872485	0.039571	0.215928	0.995354	0.367148	0.266307	0.0309835	-0.0812531	0.477088	0.713715	0.0458364	0.208879	0.996984	0.426708	0.259351	0.0322926	-0.213349	0.455109	0.335705	0.0521921	0.163084	0.987465	0.427089	0.210087	0.0417686	-0.0338067	0.494481	0.92447	0.0366154	0.217032	0.973605	0.346456	0.260263	0.0307816	-0.201303	0.45891	0.345519	0.0511319	0.150685	0.649459	0.395249	0.18832	0.0452418	-0.158683	0.259941	0.502243	0.573404	0.362067	0.228401	0.0295028	0.0157947	0.153583	0.125465	0.778004	0.804469	0.279143	0.222194	0.195094	0.164935	0.0445314	0.0519545	-0.0131009	0.502863	0.946807	0.0326525	0.199284	0.99979	0.320363	0.249606	0.0345494	-0.219812	0.490444	0.630326	0.035707	0.185712	0.830832	0.31965	0.225354	0.0373042	-0.0484945	0.497898	0.803809	0.0331903	0.195788	0.99987	0.297782	0.247859	0.0352446	0.179653	-4.79607	-34.5155	0.52477	0.487944	0.471068	0.687629	0.748313	0.373888	0.0267004	0.0403172	0.0437293	0.189807	0.193301	0.15557	0.959052	0.999765	0.664995	0.250042	0.38426	0.381615	0.237985	0.244035	0.194823	0.0364567	0.0357449	0.0440504	-0.151917	0.477473	0.677709	0.0475457	0.189155	0.999172	0.422931	0.239287	0.0365907	-0.0971875	0.501201	0.81141	0.0311107	0.196078	0.942346	0.3001	0.240656	0.0351866	0.259941	0.573404	0.228401	0.0157947	0.125465	0.804469	0.222194	0.164935	0.0519545	-4.79607	0.487944	0.748313	0.0403172	0.193301	0.999765	0.38426	0.244035	0.0357449	-34.5155	0.471068	0.373888	0.0437293	0.15557	0.664995	0.381615	0.194823	0.0440504	-0.0818149	0.497391	0.837556	0.0344194	0.196984	0.93463	0.325643	0.236727	0.0350057	-0.00137033	0.490115	0.553446	0.034388	0.195411	0.631235	0.272148	0.211888	0.0348927
ENSG00000088899	LZTS3	leucine zipper tumor suppressor family member 3 [Source:HGNC Symbol;Acc:HGNC:30139]	protein_coding	9762	-0.000129203	0.135471	0.955339	0.277571	0.511842	0.996051	0.692162	0.552583	-0.0081371	-0.0100063	0.152444	0.189699	0.217746	0.330738	0.9999	0.649429	0.386549	0.0131351	0.316601	0.179791	0.813472	0.297521	0.494112	0.933552	0.614625	0.53253	-0.00703169	0.00418702	0.158868	0.000445035	0.168726	0.00813573	0.00126702	0.543488	0.0109377	0.135017	-0.0161035	0.114827	0.0235154	0.340455	0.116176	0.663107	0.756598	0.155775	0.0540642	0.139888	0.123281	0.678169	0.331624	0.492007	0.999981	0.741433	0.543898	-0.00602218	-0.0014475	0.118979	0.555149	0.347409	0.471764	0.857748	0.868935	0.515684	-0.0038254	0.00285963	0.134779	0.983219	0.277596	0.512161	0.999744	0.705725	0.558667	-0.00817084	-0.15589	0.126668	0.313338	0.305318	0.399121	0.873944	0.729557	0.44507	0.00447448	-0.0836052	0.183732	0.507893	0.173693	0.378856	0.932758	0.654045	0.432059	0.00703366	-0.01385	0.13321	0.897561	0.28542	0.510252	0.999906	0.723658	0.560346	-0.00796883	-0.0359808	0.125426	0.754519	0.325435	0.500694	0.991171	0.778723	0.546503	-0.00695265	-0.0629437	0.117793	0.599423	0.357289	0.48003	0.996984	0.824873	0.528719	-0.00472744	0.0632217	0.147778	0.598946	0.242553	0.479947	0.987465	0.721876	0.527611	-0.00471842	0.0855861	0.146222	0.657315	0.248539	0.489151	0.858081	0.712568	0.527156	-0.00571471	0.144376	0.171004	0.211606	0.176015	0.320457	0.524213	0.621268	0.361927	0.0147211	0.0858347	-0.153366	0.13934	0.097518	0.363694	0.190043	0.260628	0.441174	0.390708	0.306707	0.778114	0.800795	0.682787	0.807189	0.434479	0.354681	0.00556614	0.0166634	0.144866	0.167393	0.171546	0.18109	0.293796	0.99979	0.626603	0.347338	0.0185428	0.25707	0.155226	0.298433	0.214042	0.365165	0.6026	0.65356	0.405401	0.00876416	0.0480232	0.145135	0.650213	0.247472	0.457022	0.99987	0.673175	0.50871	-0.00221258	-0.179705	-6.77399	-6.38892	0.118332	0.11266	0.131159	0.458127	0.402839	0.762196	0.349932	0.376114	0.298442	0.419341	0.403611	0.469886	0.913384	0.999765	0.903552	0.730268	0.818474	0.758878	0.467695	0.457507	0.508079	0.00212506	0.00399811	-0.00365154	0.0801003	0.152355	0.686416	0.240304	0.461808	0.999172	0.723265	0.511465	-0.00275023	-0.132167	0.131613	0.549554	0.290664	0.44013	0.840177	0.726309	0.482778	-0.000292169	-0.153366	0.097518	0.190043	0.441174	0.306707	0.800795	0.807189	0.354681	0.0166634	-6.77399	0.11266	0.402839	0.376114	0.403611	0.999765	0.818474	0.457507	0.00399811	-6.38892	0.131159	0.762196	0.298442	0.469886	0.903552	0.758878	0.508079	-0.00365154	0.11717	0.149248	0.588224	0.236948	0.447286	0.80431	0.683276	0.48417	-0.00111021	0.00376814	0.159212	0.00195462	0.175235	0.0235449	0.00466749	0.551082	0.0293128	0.10506
ENSG00000196405	EVL	Enah/Vasp-like [Source:HGNC Symbol;Acc:HGNC:20234]	protein_coding	51466	0.00198514	-0.203573	0.21048	0.0185821	0.000358642	0.818491	0.221693	0.000993198	0.21234	0.00160734	-0.195643	0.761463	0.0248903	0.000672679	0.9999	0.271561	0.00181339	0.197766	-0.816819	-0.147238	0.377052	0.215266	0.00345054	0.704468	0.533334	0.00747677	0.17947	4.44558078577554e-05	-0.192548	0.958532	0.0266414	0.000698649	0.969341	0.243008	0.00111345	0.196874	-0.0100619	-0.205266	0.0409939	0.0156968	0.000116129	0.767607	0.221342	0.00036548	0.23745	-0.00601133	-0.19231	0.979408	0.0303465	0.000699252	0.999981	0.280696	0.00188992	0.196854	0.000829754	-0.183752	0.624346	0.0377209	0.000631865	0.884974	0.491036	0.00156488	0.199236	0.0944744	-0.192516	0.312716	0.0255122	0.000453538	0.999744	0.271461	0.00126188	0.206951	0.0715866	-0.189083	0.503266	0.0290445	0.000578407	0.913719	0.291909	0.00155062	0.201305	0.0424302	-0.18291	0.630923	0.0543819	0.000776065	0.960429	0.440261	0.00202722	0.196514	0.0779856	-0.184019	0.292139	0.0332497	0.000436337	0.999906	0.313797	0.00123031	0.207843	0.108337	-0.164667	0.17035	0.0607161	0.000313748	0.988904	0.435609	0.000904634	0.215384	0.145907	-0.15345	0.0752183	0.0791007	0.000180202	0.996984	0.518185	0.000550393	0.227813	0.102634	-0.171688	0.214476	0.0492493	0.000362841	0.987465	0.4214	0.00103301	0.212074	0.0926066	-0.180414	0.48655	0.0406315	0.0005696	0.764659	0.360965	0.0014774	0.201663	0.176157	-0.153812	0.025729	0.0730585	7.51552524570516e-05	0.28048	0.455093	0.000242056	0.249418	0.124002	-0.0774731	-0.192043	-0.214857	0.0552528	0.339083	0.0239668	0.0161875	0.000132627	0.00043636	0.656297	0.840361	0.256362	0.224548	0.000413524	0.00120843	0.237047	0.21009	0.115515	-0.170837	0.113755	0.0487394	0.000220606	0.99979	0.378244	0.000669184	0.225705	0.123078	-0.186172	0.471854	0.0332007	0.000516723	0.733189	0.309924	0.00134864	0.206143	0.0712699	-0.183373	0.328762	0.0353076	0.000428988	0.99987	0.30647	0.00121684	0.210487	0.117459	9.34301	34.2234	-0.18208	-0.160316	-0.160434	0.482704	0.0926349	0.0169268	0.0394454	0.0667986	0.0584227	0.000522228	0.000191533	5.45315634339347e-05	0.919113	0.999765	0.294516	0.29134	0.459442	0.425064	0.00141662	0.000584745	0.000181737	0.205895	0.228881	0.256276	0.0746903	-0.180827	0.585581	0.0452103	0.000567518	0.999172	0.416215	0.001551	0.20394	0.0509346	-0.192352	0.73866	0.0273821	0.000614185	0.917057	0.283157	0.00161818	0.202076	-0.0774731	-0.214857	0.339083	0.0161875	0.00043636	0.840361	0.224548	0.00120843	0.21009	9.34301	-0.160316	0.0926349	0.0667986	0.000191533	0.999765	0.459442	0.000584745	0.228881	34.2234	-0.160434	0.0169268	0.0584227	5.45315634339347e-05	0.294516	0.425064	0.000181737	0.256276	0.0930958	-0.185339	0.533302	0.0351035	0.000546018	0.769532	0.327811	0.00141387	0.204849	0.000182166	-0.191622	0.833231	0.0273924	0.000686441	0.872437	0.24455	0.00109236	0.197289
ENSG00000139146	SINHCAF	SIN3-HDAC complex associated factor [Source:HGNC Symbol;Acc:HGNC:30702]	protein_coding	58516	-0.000428189	0.0937985	0.83577	0.40032	0.286617	0.982561	0.784678	0.334266	0.0193683	-0.00451712	0.0994539	0.510178	0.371911	0.255924	0.9999	0.778307	0.310663	0.0241163	0.376731	0.0522258	0.754214	0.734845	0.618353	0.909446	0.890664	0.648427	-0.0218259	0.00422339	0.115782	6.32949664807044e-05	0.25093	0.00073447	0.0002245	0.634739	0.00116634	0.195694	-0.0116153	0.0770903	0.0696412	0.479236	0.103349	0.831461	0.841108	0.141113	0.0581511	0.150307	0.07913	0.618432	0.485634	0.270174	0.999981	0.832811	0.327502	0.0218635	0.000463788	0.0965352	0.832929	0.395182	0.286493	0.957029	0.891616	0.333656	0.0193868	-0.27188	0.0906458	0.0232596	0.399094	0.054086	0.999744	0.791281	0.0821156	0.0796341	-0.09699	0.0864345	0.484281	0.435551	0.251779	0.911521	0.811367	0.299944	0.024789	0.142375	0.148261	0.210843	0.220986	0.170928	0.839591	0.704077	0.219621	0.0404931	-0.116763	0.0783228	0.223338	0.478157	0.186209	0.999906	0.840114	0.237825	0.0367514	-0.0502832	0.0784159	0.625379	0.491286	0.270935	0.988904	0.86654	0.323134	0.0217457	-0.0703715	0.0724948	0.511744	0.525945	0.256165	0.996984	0.898497	0.308865	0.0240775	-0.0646174	0.0781811	0.548188	0.488467	0.261467	0.987465	0.873861	0.313694	0.0232294	0.1923	0.117205	0.264064	0.298092	0.200317	0.604679	0.751417	0.24302	0.0339298	0.067802	0.109209	0.514443	0.337224	0.255401	0.767533	0.777194	0.296699	0.0245025	0.00865032	-0.0521203	0.0936766	0.0798929	0.918888	0.621025	0.400565	0.485492	0.288025	0.269241	0.980351	0.920696	0.788135	0.828302	0.33485	0.317222	0.0194014	0.0222841	0.0215788	0.0979417	0.821321	0.38669	0.284695	0.99979	0.80503	0.338323	0.0199025	0.314339	0.115116	0.154962	0.300512	0.156152	0.45354	0.73526	0.194185	0.0439104	0.00193667	0.0938017	0.983738	0.404144	0.288845	0.99987	0.789987	0.344456	0.0192786	-0.0446379	3.49306	24.4105	0.0887233	0.106327	0.117892	0.837407	0.630942	0.195013	0.435514	0.353069	0.292472	0.285421	0.270309	0.174185	0.980147	0.999765	0.513025	0.785208	0.809459	0.753021	0.336858	0.324696	0.214837	0.0197928	0.0221163	0.0397722	0.122321	0.116113	0.491281	0.316726	0.251766	0.999172	0.781815	0.30549	0.0250999	0.156737	0.100529	0.428266	0.366771	0.24055	0.781349	0.781745	0.287026	0.026984	-0.0521203	0.0798929	0.621025	0.485492	0.269241	0.920696	0.828302	0.317222	0.0222841	3.49306	0.106327	0.630942	0.353069	0.270309	0.999765	0.809459	0.324696	0.0221163	24.4105	0.117892	0.195013	0.292472	0.174185	0.513025	0.753021	0.214837	0.0397722	0.268316	0.120296	0.164565	0.282392	0.160766	0.454566	0.726576	0.198782	0.0428161	0.00415296	0.118413	0.000106515	0.243494	0.00111143	0.00034774	0.625527	0.00171114	0.185806
ENSG00000175221	MED16	mediator complex subunit 16 [Source:HGNC Symbol;Acc:HGNC:17556]	protein_coding	10025	0.00587862	-0.0475378	0.122976	0.815641	2.89833708537447e-06	0.741256	0.956589	1.31207139682988e-05	0.312065	0.00113395	-0.0176494	0.929218	0.932073	8.44537395077058e-06	0.9999	0.98687	3.53336920208592e-05	0.291502	-3.03335	0.197376	0.173015	0.486852	1.30799732829276e-05	0.543337	0.756847	5.54373444947224e-05	0.318379	-0.0106739	-0.0770767	1.10990100329765e-08	0.647291	1.97807345313155e-12	1.0705887934451e-07	0.886998	1.45839107958381e-11	0.52757	0.00789104	-0.0058737	0.511001	0.977233	6.97991514303847e-06	0.957392	0.99695	2.90100108801555e-05	0.295225	0.173808	-0.0299224	0.75677	0.887136	8.11800971262821e-06	0.999981	0.975403	3.43718579733298e-05	0.292276	0.00204214	0.00663188	0.617039	0.974841	7.57492429555213e-06	0.882648	0.999084	2.98718489183581e-05	0.29363	0.196697	-0.0150463	0.383565	0.941455	6.02414920617253e-06	0.999744	0.98839	2.58715015006076e-05	0.298084	0.0265877	-0.0142647	0.91796	0.944864	8.43506965972678e-06	0.987643	0.988428	3.47839178311288e-05	0.291526	-0.225312	-0.121516	0.286929	0.58866	7.10858684111429e-06	0.873567	0.904882	2.99213550103629e-05	0.297867	-0.0526913	-0.0215819	0.768477	0.91685	8.15190715215166e-06	0.999906	0.983146	3.42436059373445e-05	0.292195	-0.0804655	-0.0365452	0.674282	0.86285	7.82898521380597e-06	0.988904	0.97613	3.25779732716894e-05	0.292985	-0.0710438	-0.0348086	0.721807	0.869953	8.00634340663094e-06	0.996984	0.982735	3.30319216574189e-05	0.292547	-0.150116	-0.0465315	0.452645	0.823997	6.57750586574997e-06	0.987465	0.97288	2.78379957369394e-05	0.296379	-0.370711	-0.0652463	0.246575	0.754441	4.63106341258144e-06	0.592129	0.949811	1.93404065359634e-05	0.303152	-0.286264	-0.0823232	0.137475	0.693954	4.00091251353474e-06	0.441916	0.933359	1.72452839769223e-05	0.309033	-0.187668	0.216672	-0.0199065	0.0405683	0.233751	0.268617	0.922792	0.848139	5.71018702596725e-06	6.23199007489399e-06	0.717151	0.818968	0.983698	0.962591	2.43961394229407e-05	2.65811368385085e-05	0.30215	0.300444	-0.13661	-0.0441275	0.442182	0.833313	8.28538633980666e-06	0.99979	0.969113	3.47411826251547e-05	0.29485	-0.789848	-0.0703076	0.0538821	0.730869	2.01762150778725e-06	0.323182	0.941564	9.24843205354075e-06	0.322036	-0.0872552	-0.0297709	0.621916	0.88661	9.68379091612443e-06	0.99987	0.975392	4.04824098454661e-05	0.291762	0.179549	4.02725	-38.8601	0.00321555	-0.00118629	-0.0548178	0.657669	0.766413	0.268987	0.987866	0.995556	0.792733	9.88928746833078e-06	1.03805172764914e-05	6.23729796802533e-06	0.956948	0.999765	0.58191	0.99789	0.999179	0.961242	4.03760822343191e-05	4.26531227417265e-05	2.56013457334257e-05	0.291345	0.290381	0.300428	-0.511326	-0.110524	0.12036	0.603863	3.64397791550415e-06	0.999172	0.915445	1.65973302342337e-05	0.310827	-0.423047	-0.0349652	0.250225	0.865326	5.9621984021733e-06	0.684319	0.972334	2.52801100378271e-05	0.301308	0.216672	0.0405683	0.268617	0.848139	6.23199007489399e-06	0.818968	0.962591	2.65811368385085e-05	0.300444	4.02725	-0.00118629	0.766413	0.995556	1.03805172764914e-05	0.999765	0.999179	4.26531227417265e-05	0.290381	-38.8601	-0.0548178	0.268987	0.792733	6.23729796802533e-06	0.58191	0.961242	2.56013457334257e-05	0.300428	-0.592408	-0.0751522	0.0987931	0.716363	3.16363697948925e-06	0.374082	0.939577	1.38399140023661e-05	0.313529	-0.0107617	-0.0854504	1.29551036820198e-08	0.612882	2.28497800016503e-12	1.13635702870195e-07	0.871579	1.59587956600986e-11	0.525804
ENSG00000164031	DNAJB14	DnaJ heat shock protein family (Hsp40) member B14 [Source:HGNC Symbol;Acc:HGNC:25881]	protein_coding	79982	-0.00233064	-0.0724024	0.323028	0.56806	6.89966833677098e-09	0.87424	0.87219	5.05473589488933e-08	0.415255	0.00106961	-0.0869351	0.891817	0.496152	1.08075072251644e-08	0.9999	0.847877	7.813099212188e-08	0.408253	2.4877	-0.330109	0.0455828	0.0386237	1.45619890264341e-08	0.406619	0.242551	1.137727163665e-07	0.448829	0.00223755	-0.0721684	0.0751121	0.562702	2.46520666503079e-09	0.11799	0.848289	1.00966712347698e-08	0.430954	-0.00812707	-0.0951111	0.270704	0.451819	6.17534066085745e-09	0.923735	0.824537	4.53047030288435e-08	0.41697	0.070027	-0.0907977	0.839514	0.485301	1.06942397946285e-08	0.999981	0.832811	7.76087733404396e-08	0.408419	0.00461563	-0.0346924	0.0639292	0.784802	2.17629235850295e-09	0.39622	0.977024	1.68139394025297e-08	0.432823	-0.111028	-0.0853848	0.424854	0.499665	8.09072848855393e-09	0.999744	0.847112	5.89617152129083e-08	0.412781	-0.0933626	-0.0898985	0.556734	0.479059	9.27412351813478e-09	0.922593	0.834782	6.67672712520112e-08	0.410651	0.390223	-0.0108824	0.00219677	0.934155	1.79633259541794e-10	0.545521	0.990825	1.70659798996647e-09	0.472877	-0.0626069	-0.0920983	0.569945	0.469642	9.37284869434107e-09	0.999906	0.836231	6.8329183578998e-08	0.410486	-0.0382108	-0.0949701	0.746034	0.467097	1.03792637970455e-08	0.990673	0.855871	7.44145287943933e-08	0.408888	-0.0444531	-0.0970359	0.717641	0.459529	1.02543512555068e-08	0.996984	0.874822	7.3392511944298e-08	0.409078	-0.0226604	-0.0897081	0.854242	0.488462	1.07306508311582e-08	0.994321	0.873861	7.68080038475885e-08	0.408365	-0.138407	-0.103564	0.483717	0.423557	8.66495479311583e-09	0.763224	0.833169	6.06605146115639e-08	0.411712	-0.0467316	-0.0940639	0.69531	0.471049	1.18518034733611e-08	0.867214	0.851979	8.23059489541895e-08	0.410567	-0.0743017	0.0977197	-0.0847881	-0.0577301	0.444595	0.418116	0.504962	0.659047	9.68637925718972e-09	9.36865926497236e-09	0.818967	0.865379	0.846731	0.903439	7.00503325773686e-08	6.84906270790636e-08	0.413754	0.414279	-0.064284	-0.0964788	0.556876	0.455839	1.08345609405492e-08	0.99979	0.838168	7.88000347900199e-08	0.411987	0.029228	-0.0812234	0.908731	0.528292	1.26555913765542e-08	0.966034	0.865241	8.75955536196232e-08	0.409527	-0.0764421	-0.0953152	0.482098	0.45799	1.01046643044714e-08	0.99987	0.81967	7.39232227562704e-08	0.413088	-0.387399	-0.68229	-0.140587	-0.124652	-0.0857401	-0.0833742	0.117471	0.934803	0.994832	0.332381	0.513592	0.519536	4.03549700114655e-09	1.26938360534723e-08	1.27333835049185e-08	0.855786	0.999765	0.998528	0.717437	0.885246	0.882643	3.09368277840292e-08	9.0764308392807e-08	8.76383649365978e-08	0.427356	0.409479	0.409429	0.074782	-0.0694066	0.713849	0.601543	1.19572726226121e-08	0.999172	0.914686	8.6272740229414e-08	0.410427	0.115244	-0.078062	0.611783	0.54132	1.12878007009972e-08	0.871203	0.871508	8.00456650937111e-08	0.411339	0.0977197	-0.0577301	0.418116	0.659047	9.36865926497236e-09	0.865379	0.903439	6.84906270790636e-08	0.414279	-0.68229	-0.0857401	0.934803	0.513592	1.26938360534723e-08	0.999765	0.885246	9.0764308392807e-08	0.409479	-0.140587	-0.0833742	0.994832	0.519536	1.27333835049185e-08	0.998528	0.882643	8.76383649365978e-08	0.409429	0.018183	-0.0814176	0.934907	0.529636	1.26939625023165e-08	0.975043	0.874019	8.75988669397008e-08	0.409478	0.0020292	-0.0718839	0.111439	0.565961	3.32168388074146e-09	0.164345	0.849264	1.29688412127429e-08	0.426456
ENSG00000225190	PLEKHM1	pleckstrin homology and RUN domain containing M1 [Source:HGNC Symbol;Acc:HGNC:29017]	protein_coding	9842	0.00265631	-0.0883644	0.584253	0.735358	0.370874	0.94255	0.932129	0.418188	0.0079302	0.00205816	-0.0775893	0.898621	0.767203	0.399457	0.9999	0.946841	0.453539	0.00443429	5.06547	-0.519072	0.0562458	0.125071	0.0265401	0.420409	0.417793	0.0432958	0.116179	0.0164543	0.0207435	1.24445952106464e-13	0.910972	2.28134106101143e-11	8.70777581584174e-12	0.979266	1.38747682301677e-10	0.496634	-0.012917	-0.0899515	0.394796	0.729464	0.330625	0.935772	0.936948	0.381657	0.0131503	0.0864219	-0.0810524	0.903167	0.761456	0.399604	0.999981	0.941016	0.455796	0.0044166	0.00708443	0.00333254	0.168264	0.989906	0.235925	0.582204	0.999902	0.281954	0.0274401	-0.216392	-0.0746145	0.44903	0.773819	0.344572	0.999744	0.945397	0.397404	0.0112973	-0.219919	-0.0853843	0.500208	0.742985	0.355808	0.913719	0.939457	0.402553	0.00983956	-0.0444061	-0.0265879	0.868897	0.926049	0.456231	0.987075	0.98984	0.506453	-0.00212345	0.0447737	-0.0689106	0.843339	0.792329	0.397102	0.999906	0.954391	0.453041	0.00471651	0.127121	-0.0409379	0.599708	0.878392	0.37324	0.988904	0.978885	0.425002	0.00763473	0.051479	-0.0600691	0.838502	0.823445	0.396847	0.996984	0.973356	0.449031	0.00474721	0.179002	-0.0371261	0.479259	0.888519	0.351416	0.987465	0.982052	0.404132	0.0104059	0.475787	-0.0102955	0.23989	0.968873	0.274655	0.586503	0.994346	0.319298	0.021173	0.419476	0.022931	0.0847263	0.930617	0.179573	0.375568	0.986811	0.219093	0.0386028	0.236905	-0.32078	-0.0693278	-0.158004	0.234934	0.194971	0.78974	0.554888	0.287108	0.265662	0.717403	0.801538	0.950608	0.862275	0.333943	0.313432	0.0195389	0.0228496	0.168056	-0.0396578	0.455078	0.881212	0.363591	0.99979	0.978047	0.41712	0.00896561	0.939005	-0.00969745	0.0705368	0.970168	0.16338	0.345236	0.993162	0.201893	0.0422075	0.08607	-0.0606808	0.700785	0.818478	0.404946	0.99987	0.95762	0.45862	0.00383757	-0.537966	5.91887	77.1675	-0.131799	-0.0525409	0.0028382	0.292729	0.730071	0.0810828	0.620579	0.84544	0.991322	0.312866	0.407936	0.175592	0.883983	0.999765	0.387513	0.881309	0.973357	0.997748	0.363922	0.46168	0.216317	0.0157863	0.00347902	0.0394639	0.344431	-0.0105988	0.410925	0.968952	0.352225	0.999172	0.996707	0.40614	0.0104373	0.426265	-0.0551548	0.360681	0.833089	0.337281	0.746132	0.966389	0.384581	0.0124193	-0.32078	-0.158004	0.194971	0.554888	0.265662	0.801538	0.862275	0.313432	0.0228496	5.91887	-0.0525409	0.730071	0.84544	0.407936	0.999765	0.973357	0.46168	0.00347902	77.1675	0.0028382	0.0810828	0.991322	0.175592	0.387513	0.997748	0.216317	0.0394639	0.709413	-0.00342536	0.11862	0.989574	0.212022	0.40042	0.997633	0.252091	0.0320949	0.0167343	0.0345899	8.35188147715277e-14	0.851464	1.56915789316155e-11	4.74779360693007e-12	0.960146	9.44946429091729e-11	0.501509
ENSG00000151327	FAM177A1	family with sequence similarity 177 member A1 [Source:HGNC Symbol;Acc:HGNC:19829]	protein_coding	283635	-0.000153855	-0.152759	0.932082	0.119089	0.00466787	0.992269	0.504226	0.00960439	0.149804	0.00283943	-0.158609	0.635942	0.105639	0.00427591	0.9999	0.497857	0.009222	0.152091	1.49645	-0.25258	0.145282	0.0564146	0.00281576	0.517748	0.290479	0.00626174	0.18529	0.00556314	-0.121577	7.37593932965634e-11	0.105501	2.07062640032026e-11	1.44913875064051e-09	0.445964	1.26710155544304e-10	0.497902	-0.0102117	-0.166241	0.06795	0.0831389	0.00118781	0.829581	0.446838	0.00291577	0.1842	0.048941	-0.157614	0.852876	0.114739	0.00461699	0.999981	0.500801	0.009937	0.15009	0.00328929	-0.11771	0.0840623	0.22803	0.0013734	0.448633	0.804772	0.0031141	0.180673	-0.13537	-0.154007	0.200943	0.110748	0.00240257	0.999744	0.503127	0.00551926	0.166827	-0.0153861	-0.154393	0.899118	0.114167	0.00465129	0.984209	0.509954	0.00966104	0.149897	0.0626506	-0.116377	0.530113	0.274623	0.00786512	0.93896	0.749106	0.0154744	0.137476	0.0123809	-0.152199	0.883071	0.12028	0.00464085	0.999906	0.530424	0.00989826	0.149956	0.0617117	-0.137566	0.492617	0.168356	0.00386869	0.988904	0.631612	0.00837761	0.154685	0.0875106	-0.12999	0.349828	0.193725	0.00328278	0.996984	0.695255	0.00723073	0.158909	0.141044	-0.124575	0.131371	0.202779	0.00184389	0.987465	0.686734	0.00436005	0.173432	0.325733	-0.110012	0.028631	0.253596	0.00064263	0.347083	0.716875	0.00164379	0.19884	0.26797	-0.0924946	0.00249419	0.326806	0.000121878	0.246124	0.768468	0.000373241	0.238907	0.151469	-0.164026	-0.151429	-0.197406	0.0390177	0.0728456	0.112951	0.0472624	0.000988947	0.0015298	0.651655	0.773462	0.498086	0.34979	0.00248067	0.0036564	0.190681	0.180001	0.131618	-0.127479	0.112824	0.192542	0.00204846	0.99979	0.636974	0.00484982	0.172713	0.547263	-0.116956	0.00392478	0.212009	0.000174571	0.273061	0.651654	0.000513956	0.230954	0.0217095	-0.151166	0.794073	0.12643	0.00555582	0.99987	0.520767	0.0116468	0.146864	-0.226948	3.60806	47.1274	-0.178861	-0.141343	-0.107498	0.231341	0.570756	0.00350961	0.0724282	0.159762	0.252674	0.00319561	0.00501729	0.000159834	0.871737	0.999765	0.285398	0.386494	0.63463	0.71509	0.00701053	0.0105041	0.000474192	0.161381	0.149578	0.232917	0.250914	-0.108204	0.104468	0.280269	0.00194781	0.999172	0.757487	0.00461941	0.173979	0.397823	-0.136745	0.0197364	0.14999	0.000601885	0.607038	0.571701	0.00158899	0.202554	-0.164026	-0.197406	0.0728456	0.0472624	0.0015298	0.773462	0.34979	0.0036564	0.180001	3.60806	-0.141343	0.570756	0.159762	0.00501729	0.999765	0.63463	0.0105041	0.149578	47.1274	-0.107498	0.00350961	0.252674	0.000159834	0.285398	0.71509	0.000474192	0.232917	0.460614	-0.10859	0.00552561	0.250689	0.000228233	0.238905	0.69549	0.000649606	0.224939	0.00592095	-0.115189	3.19151097365008e-12	0.11116	1.08797690603066e-12	9.17692654491673e-11	0.455209	8.06141292979844e-12	0.534814
ENSG00000176994	SMCR8	SMCR8-C9orf72 complex subunit [Source:HGNC Symbol;Acc:HGNC:17921]	protein_coding	140775	0.00207795	-0.142659	0.578625	0.479434	0.0104325	0.94246	0.826569	0.0192916	0.128219	0.00131978	-0.133717	0.915584	0.508473	0.0117207	0.9999	0.853237	0.022157	0.124994	3.2297	-0.432215	0.112921	0.0980964	0.00292885	0.489734	0.375321	0.0064848	0.184169	0.0115052	-0.0651712	8.76888044625284e-11	0.674042	7.35272162813442e-11	1.67227613716532e-09	0.896271	4.06323309946785e-10	0.481049	-0.00691798	-0.139954	0.554769	0.486592	0.0102684	0.959598	0.844485	0.0192489	0.128656	0.157739	-0.144342	0.773211	0.483391	0.0113962	0.999981	0.832345	0.021773	0.125774	0.00739391	-0.0507233	0.0607772	0.800793	0.00287726	0.390364	0.978822	0.00599302	0.162271	-0.0741207	-0.131612	0.736899	0.512385	0.0112639	0.999744	0.853197	0.0212395	0.126098	-0.378908	-0.15108	0.129592	0.44705	0.00472362	0.83146	0.817021	0.0097927	0.149493	0.136062	-0.0525006	0.510926	0.811495	0.0163118	0.932787	0.965778	0.0291316	0.117015	-0.00697153	-0.132172	0.968157	0.5129	0.0117649	0.999906	0.856246	0.0222359	0.124889	0.0194035	-0.126347	0.917287	0.541177	0.0117227	0.996879	0.886691	0.0218843	0.124989	-0.0132376	-0.134957	0.945793	0.516021	0.011751	0.997591	0.895757	0.0219059	0.124922	0.0487441	-0.121358	0.802873	0.553652	0.0114889	0.994321	0.8988	0.0214886	0.125549	0.21053	-0.103218	0.501076	0.614065	0.00985764	0.773598	0.913348	0.0180608	0.129779	0.307073	-0.0590329	0.101778	0.771591	0.00445648	0.396925	0.952517	0.00898501	0.152711	0.192918	-0.293409	-0.126162	-0.206774	0.209143	0.123112	0.528841	0.314826	0.00693373	0.00503095	0.703722	0.788672	0.858877	0.722407	0.0136393	0.0104057	0.140905	0.149505	0.138701	-0.10162	0.423527	0.619289	0.0100496	0.99979	0.909528	0.0193406	0.130722	0.747659	-0.0787727	0.0614699	0.693118	0.00319294	0.332432	0.929787	0.00672446	0.161403	-0.0115101	-0.132017	0.946851	0.517837	0.0128905	0.99987	0.851978	0.0241409	0.123739	-0.571798	1.21975	48.9294	-0.19133	-0.125717	-0.0812973	0.145391	0.926502	0.152417	0.34889	0.545634	0.687979	0.00557992	0.0128701	0.00574377	0.855786	0.999765	0.47078	0.730062	0.897202	0.936379	0.0113641	0.0238255	0.0112127	0.146748	0.123784	0.145975	0.204528	-0.092381	0.526641	0.660472	0.0110411	0.999172	0.930804	0.020918	0.128098	0.381241	-0.113089	0.288248	0.574561	0.00829068	0.707395	0.885636	0.0159056	0.136033	-0.293409	-0.206774	0.123112	0.314826	0.00503095	0.788672	0.722407	0.0104057	0.149505	1.21975	-0.125717	0.926502	0.545634	0.0128701	0.999765	0.897202	0.0238255	0.123784	48.9294	-0.0812973	0.152417	0.687979	0.00574377	0.47078	0.936379	0.0112127	0.145975	0.519315	-0.0783271	0.138466	0.69874	0.00541426	0.423956	0.933238	0.0106474	0.147553	0.0114287	-0.0572562	2.43567293853808e-10	0.715231	1.89870129124536e-10	3.50108690033186e-09	0.912702	9.26245699077398e-10	0.468024
ENSG00000138709	LARP1B	La ribonucleoprotein 1B [Source:HGNC Symbol;Acc:HGNC:24704]	protein_coding	55132	-0.00295952	0.00323175	0.168689	0.977615	0.0179545	0.786111	0.996495	0.0308423	0.112938	-0.00481456	-0.00431987	0.502567	0.970374	0.0310026	0.9999	0.995507	0.0511571	0.0968715	1.15388	-0.075821	0.330431	0.616853	0.00823001	0.673289	0.832636	0.0158419	0.153684	0.00594552	0.0213941	1.7529894458275e-08	0.822508	3.88193417818373e-08	1.58576949608204e-07	0.951082	1.27897897880112e-07	0.387763	-0.00778242	-0.0224619	0.248502	0.84555	0.0222533	0.917721	0.966318	0.0375752	0.106714	-0.349377	0.0158729	0.267363	0.892926	0.0231256	0.999981	0.976742	0.0400759	0.105588	-0.000387057	-0.0170461	0.866475	0.885739	0.0362399	0.965964	0.991256	0.0553685	0.0921333	-0.127943	-0.013214	0.313953	0.9087	0.0250937	0.999744	0.98147	0.0424471	0.103182	-0.0753515	-0.0167399	0.604006	0.885264	0.0331534	0.932681	0.974565	0.0526637	0.0948441	0.157002	0.0520519	0.187005	0.679708	0.0219781	0.833246	0.935641	0.0376173	0.108316	0.0509944	-0.00707927	0.612847	0.95147	0.0333129	0.999906	0.992992	0.0544939	0.0946985	0.0741437	0.00643323	0.491379	0.956864	0.0307268	0.988904	0.992602	0.0501491	0.0971406	0.0350971	-0.00335707	0.754868	0.97764	0.035326	0.996984	0.997478	0.0564987	0.0929135	0.061513	-0.000167791	0.585155	0.998866	0.0327989	0.987465	0.999394	0.0529825	0.0951698	0.12986	0.00455128	0.472311	0.969251	0.0302376	0.754917	0.994451	0.0476826	0.0976234	0.208889	0.0368367	0.0529815	0.752033	0.00888549	0.329359	0.945419	0.016414	0.134129	0.0871522	-0.0830824	-0.0097508	-0.0332575	0.32651	0.451945	0.932967	0.7812	0.0260173	0.030189	0.763576	0.875358	0.985185	0.944297	0.0426921	0.0487305	0.103296	0.098808	0.0124886	-0.00900088	0.900832	0.939411	0.037021	0.99979	0.988978	0.0595208	0.0925491	0.34587	0.0122155	0.135434	0.916188	0.0160585	0.431662	0.982302	0.0273661	0.117466	0.0164313	-0.00897711	0.869026	0.939179	0.0368623	0.99987	0.987838	0.0594263	0.0926822	-0.291148	7.10535	34.1544	-0.0427014	0.0145276	0.0225603	0.199623	0.35051	0.082559	0.717349	0.903066	0.845903	0.0200895	0.0269235	0.0118415	0.862626	0.999765	0.388841	0.917568	0.984603	0.969445	0.0346184	0.044979	0.02111	0.11096	0.102268	0.126134	0.102357	0.00735176	0.583116	0.951705	0.0333108	0.999172	0.994744	0.054078	0.0958043	0.232705	-0.00113115	0.261179	0.992224	0.0232337	0.690657	0.998592	0.0386659	0.106671	-0.0830824	-0.0332575	0.451945	0.7812	0.030189	0.875358	0.944297	0.0487305	0.098808	7.10535	0.0145276	0.35051	0.903066	0.0269235	0.999765	0.984603	0.044979	0.102268	34.1544	0.0225603	0.082559	0.845903	0.0118415	0.388841	0.969445	0.02111	0.126134	0.258631	0.0142589	0.201903	0.903143	0.0202169	0.495026	0.981243	0.0333187	0.110775	0.0058145	0.0248911	6.47859626474538e-08	0.797356	1.25808910949095e-07	4.68521633243978e-07	0.940972	3.71969735472724e-07	0.368178
ENSG00000164096	C4orf3	chromosome 4 open reading frame 3 [Source:HGNC Symbol;Acc:HGNC:19225]	protein_coding	401152	-0.000127497	-0.0200402	0.927705	0.791301	0.000152597	0.992178	0.949834	0.000464376	0.231481	0.000960805	-0.0224289	0.837048	0.767266	0.000150356	0.9999	0.946841	0.000474632	0.231807	-0.30557	0.00596592	0.692225	0.951882	0.00188357	0.881597	0.978936	0.0044232	0.196589	-0.00126985	-0.0280401	0.0893559	0.705322	4.32672583468957e-05	0.137044	0.909041	8.38426541087372e-05	0.258468	-0.000430959	-0.0212656	0.92197	0.77833	0.000152507	0.993991	0.948691	0.000466901	0.231494	-0.0982834	-0.0126593	0.632122	0.869575	0.000138625	0.999981	0.97111	0.000443046	0.233588	-0.000209485	-0.0230172	0.888615	0.765273	0.000151845	0.972852	0.97533	0.00043946	0.23159	0.0736931	-0.0205069	0.372351	0.784471	0.000108302	0.999744	0.948881	0.00035134	0.238963	0.125232	-0.0142229	0.18256	0.848943	7.05038898863362e-05	0.837717	0.964351	0.000235458	0.24818	0.0678264	-0.00350069	0.383156	0.966203	0.000138075	0.900574	0.994901	0.000434145	0.236159	0.00799506	-0.0198312	0.902888	0.793354	0.000152157	0.999906	0.955121	0.000478989	0.231545	0.0168645	-0.0163518	0.809874	0.832865	0.000149341	0.991896	0.968944	0.000464662	0.231955	0.0564225	-0.00551346	0.439078	0.943344	0.000118025	0.996984	0.994141	0.00037565	0.237098	0.0269355	-0.0151901	0.713092	0.843156	0.000144407	0.988627	0.974895	0.000451062	0.232693	0.127764	-0.00363754	0.27544	0.962022	9.11895112261157e-05	0.613379	0.993275	0.000287654	0.242676	0.0613771	-0.00676082	0.386376	0.930242	0.000135428	0.680517	0.986811	0.000409552	0.236586	0.0148551	0.0275553	-0.0206744	-0.0137936	0.797594	0.70162	0.785114	0.859732	0.000182314	0.000176022	0.945398	0.942832	0.949048	0.966321	0.000549822	0.000538102	0.229985	0.230769	0.0407785	-0.0125832	0.531012	0.869897	0.000158225	0.99979	0.976973	0.000497059	0.233142	0.126354	-0.0122943	0.403857	0.871848	0.000138618	0.686211	0.975263	0.000418408	0.236072	0.0217521	-0.0175473	0.737032	0.81852	0.000178639	0.99987	0.95762	0.000558996	0.230439	0.0950939	-6.46312	-8.61822	-0.0108184	-0.0447275	-0.0295983	0.521036	0.190396	0.503975	0.88866	0.562511	0.69972	0.000156898	8.8905058613934e-05	0.00015455	0.928561	0.999765	0.757579	0.967933	0.901657	0.940453	0.000484551	0.00029422	0.000460158	0.233329	0.245789	0.233664	0.120818	0.00135401	0.318073	0.986254	0.000121639	0.999172	0.999002	0.000392986	0.23895	0.247183	-0.00989259	0.0646265	0.894305	4.20968044750233e-05	0.607038	0.978744	0.000146982	0.261744	0.0275553	-0.0137936	0.70162	0.859732	0.000176022	0.942832	0.966321	0.000538102	0.230769	-6.46312	-0.0447275	0.190396	0.562511	8.8905058613934e-05	0.999765	0.901657	0.00029422	0.245789	-8.61822	-0.0295983	0.503975	0.69972	0.00015455	0.757579	0.940453	0.000460158	0.233664	0.171866	-0.00381862	0.19209	0.960009	8.94138941319517e-05	0.485913	0.991656	0.000281316	0.245666	-0.000902028	-0.0265827	0.235244	0.722544	8.2839590306777e-05	0.309836	0.915848	0.000152663	0.244737
ENSG00000140577	CRTC3	CREB regulated transcription coactivator 3 [Source:HGNC Symbol;Acc:HGNC:26148]	protein_coding	64784	0.00040564	-0.0297946	0.871681	0.825743	0.401119	0.986177	0.958661	0.447297	0.00423564	0.0005995	-0.0286529	0.942766	0.832482	0.403292	0.9999	0.963213	0.45707	0.00397664	2.36377	-0.27556	0.092137	0.124815	0.114554	0.464606	0.417778	0.151228	0.062747	0.0055961	0.00461267	1.06208737666274e-05	0.969225	0.00029002	4.56565908240599e-05	0.994299	0.000490541	0.217166	-0.0108958	-0.0410882	0.163326	0.758101	0.234596	0.894849	0.943959	0.284109	0.0276685	0.118134	-0.0372971	0.747576	0.786835	0.39314	0.999981	0.948268	0.449803	0.00519368	0.00497286	0.0266567	0.0600252	0.843227	0.142579	0.389425	0.985684	0.18234	0.0467258	-0.00334895	-0.0276043	0.981948	0.837579	0.403774	0.999744	0.96159	0.454793	0.0039192	0.00540469	-0.0273131	0.974465	0.839602	0.403721	0.997349	0.963315	0.449308	0.00392554	0.0704896	-0.0230557	0.612571	0.876298	0.384739	0.95749	0.983683	0.437928	0.00630189	-0.0520421	-0.0334563	0.656588	0.804479	0.383586	0.999906	0.95673	0.439937	0.00635604	-0.0542326	-0.0416794	0.664973	0.763295	0.38461	0.988904	0.953528	0.436087	0.00623067	-0.0859567	-0.0507784	0.509769	0.714593	0.360221	0.996984	0.952155	0.41298	0.00927517	-0.0436298	-0.0365705	0.738966	0.789889	0.392377	0.989546	0.965343	0.444434	0.00528585	0.0168468	-0.02534	0.936104	0.853844	0.403159	0.977755	0.973088	0.445443	0.00399238	0.0832797	-0.00879951	0.511208	0.94927	0.382416	0.765193	0.990222	0.422569	0.00659007	0.0294054	-0.134893	-0.0274847	-0.0633053	0.776363	0.292522	0.839249	0.648181	0.418741	0.318415	0.940495	0.828902	0.962963	0.900618	0.461678	0.365938	0.0021957	0.0150059	0.0358232	-0.0207189	0.758358	0.880278	0.417258	0.99979	0.977946	0.468939	0.00237076	0.372026	-0.00251124	0.167459	0.985178	0.253356	0.466888	0.996451	0.294767	0.0248379	-0.0224588	-0.0316494	0.846224	0.816967	0.423342	0.99987	0.957424	0.476446	0.00165488	-0.267505	-3.77464	9.43744	-0.0566995	-0.041966	-0.018668	0.311519	0.670233	0.682478	0.680387	0.763158	0.891878	0.325901	0.408112	0.409579	0.889343	0.999765	0.865779	0.902315	0.957183	0.981602	0.376684	0.461829	0.449805	0.0139677	0.00345798	0.00328272	0.178319	0.00487124	0.410114	0.972388	0.358122	0.999172	0.996707	0.412004	0.00967011	0.0787517	-0.0245658	0.744425	0.856532	0.416023	0.918791	0.970302	0.460243	0.00251675	-0.134893	-0.0633053	0.292522	0.648181	0.318415	0.828902	0.900618	0.365938	0.0150059	-3.77464	-0.041966	0.670233	0.763158	0.408112	0.999765	0.957183	0.461829	0.00345798	9.43744	-0.018668	0.682478	0.891878	0.409579	0.865779	0.981602	0.449805	0.00328272	0.189677	-0.00915428	0.422078	0.946732	0.361399	0.688171	0.989217	0.401371	0.00924714	0.00553038	0.00827775	1.80513973308772e-05	0.945176	0.000447365	7.12805794014484e-05	0.986649	0.000734175	0.207267
ENSG00000152684	PELO	pelota mRNA surveillance and ribosome rescue factor [Source:HGNC Symbol;Acc:HGNC:8829]	protein_coding	53918	0.00325685	-0.349998	0.21441	0.0146021	0.000405855	0.821596	0.196629	0.00110773	0.209508	0.00299274	-0.337615	0.732641	0.0194593	0.000743852	0.9999	0.242728	0.00198291	0.195394	1.76375	-0.445723	0.23379	0.0206224	0.000287066	0.59923	0.180994	0.000852875	0.246186	0.00516906	-0.30258	0.000133006	0.0213208	1.23923170403048e-06	0.000433072	0.221689	3.1294398390652e-06	0.327856	0.0124943	-0.316856	0.127287	0.0254844	0.000289989	0.882939	0.275015	0.000831259	0.217168	-0.272972	-0.309909	0.478028	0.0342552	0.000631499	0.999981	0.298957	0.00172631	0.199249	0.00510295	-0.276659	0.0660782	0.0534229	0.000184119	0.400833	0.550761	0.000521124	0.227337	0.132114	-0.331926	0.393974	0.0203251	0.000574387	0.999744	0.244441	0.00155709	0.201467	-0.0672321	-0.335824	0.704265	0.0196134	0.000735292	0.957462	0.243773	0.00191879	0.195668	-0.251901	-0.345277	0.0809506	0.0255676	0.000472911	0.739639	0.338208	0.00130185	0.208216	0.129114	-0.317785	0.291851	0.0264637	0.000487703	0.999906	0.286969	0.00135675	0.205271	0.0942863	-0.307841	0.472685	0.0361288	0.000628204	0.988904	0.353906	0.00168368	0.199372	0.114034	-0.301572	0.404307	0.0406824	0.000582043	0.996984	0.411086	0.00156858	0.201158	0.185288	-0.294208	0.175213	0.0415057	0.000357498	0.987465	0.394503	0.00101934	0.212413	0.395661	-0.279391	0.069938	0.0509344	0.000191715	0.405671	0.396313	0.000558581	0.22644	0.160299	-0.298918	0.224149	0.0397023	0.000450898	0.537225	0.350347	0.00119447	0.209328	0.132159	-0.147609	-0.333303	-0.374592	0.219173	0.269601	0.0193955	0.0111435	0.000444746	0.000503531	0.71086	0.819135	0.233802	0.19326	0.00121643	0.00137229	0.209648	0.206749	0.0955287	-0.316385	0.431098	0.0293884	0.000649536	0.99979	0.308659	0.00175441	0.200751	0.537643	-0.299087	0.0545886	0.0345182	0.000173653	0.324095	0.314821	0.000511759	0.231071	-0.00675117	-0.337134	0.95546	0.0202236	0.000843159	0.99987	0.238281	0.00223304	0.194527	-0.301579	9.5164	48.9238	-0.36831	-0.301109	-0.287172	0.274057	0.302317	0.0395948	0.0118351	0.0397738	0.0424618	0.000508372	0.000537853	0.000137311	0.878972	0.999765	0.319363	0.16889	0.381703	0.378518	0.001383	0.00146896	0.000413624	0.206525	0.205203	0.236281	0.280541	-0.284196	0.213125	0.0544923	0.000437157	0.999172	0.443624	0.00123078	0.210048	0.571736	-0.31041	0.0211722	0.0259653	8.579327242937e-05	0.607038	0.279149	0.00027804	0.246561	-0.147609	-0.374592	0.269601	0.0111435	0.000503531	0.819135	0.19326	0.00137229	0.206749	9.5164	-0.301109	0.302317	0.0397738	0.000537853	0.999765	0.381703	0.00146896	0.205203	48.9238	-0.287172	0.0395948	0.0424618	0.000137311	0.319363	0.378518	0.000413624	0.236281	0.543863	-0.281745	0.0253645	0.0455519	9.8416098846127e-05	0.26535	0.367653	0.000306993	0.243582	0.00550528	-0.29662	5.29728360155029e-05	0.0225492	5.59443571192452e-07	0.00018776	0.225788	1.47844315282994e-06	0.342225
ENSG00000135837	CEP350	centrosomal protein 350 [Source:HGNC Symbol;Acc:HGNC:24238]	protein_coding	9857	-0.000757455	0.14777	0.790687	0.337844	0.00784701	0.973642	0.741363	0.0150739	0.135996	-0.00130794	0.145971	0.890381	0.344296	0.00800886	0.9999	0.762222	0.0158962	0.135443	1.65776	-0.120568	0.28388	0.541908	0.00898809	0.641029	0.790097	0.0170818	0.150981	0.000877096	0.148709	0.566583	0.33238	0.00708189	0.642555	0.706239	0.00962102	0.13876	7.96748101305054e-05	0.14376	0.992887	0.350064	0.00806916	0.999764	0.764144	0.0155956	0.13524	0.00458254	0.143285	0.991239	0.36211	0.00806903	0.999981	0.762556	0.0161832	0.135241	0.0028785	0.175064	0.342097	0.262714	0.00562888	0.740317	0.829333	0.010855	0.144881	-0.0890509	0.143389	0.596221	0.349217	0.00721771	0.999744	0.762815	0.0144479	0.13825	-0.173958	0.13462	0.363447	0.378722	0.00580463	0.881739	0.7804	0.011706	0.144066	0.318249	0.127909	0.0391639	0.431019	0.00116613	0.689254	0.846545	0.00290952	0.186675	-0.206821	0.120364	0.117434	0.427621	0.00300418	0.999906	0.815273	0.00677928	0.161173	-0.202543	0.0910565	0.152349	0.558434	0.00354093	0.988904	0.893752	0.00775011	0.156967	-0.260251	0.0734658	0.076586	0.636022	0.0022677	0.996984	0.933006	0.00521909	0.168277	-0.178098	0.107019	0.229447	0.489622	0.00452504	0.987465	0.874468	0.00957957	0.150616	-0.473333	0.080331	0.0447878	0.598592	0.00156807	0.370722	0.909139	0.00362021	0.177429	-0.226983	0.0963775	0.109271	0.530862	0.0020941	0.404967	0.879447	0.00464993	0.172158	-0.185167	0.111714	0.145108	0.178138	0.10924	0.439383	0.335154	0.25712	0.00209371	0.00467955	0.677527	0.869294	0.748255	0.6782	0.00480337	0.00976852	0.172163	0.151422	-0.134314	0.121308	0.304018	0.431436	0.00388595	0.99979	0.826958	0.00847317	0.156303	-0.296511	0.128587	0.329791	0.401899	0.00405815	0.627781	0.808417	0.00828839	0.155169	-0.0778123	0.136684	0.55013	0.374669	0.00515703	0.99987	0.771665	0.010912	0.148848	-0.1334	-11.5264	-34.1121	0.134719	0.106639	0.11489	0.654717	0.246262	0.186771	0.38786	0.493678	0.453652	0.00549354	0.00345621	0.00293672	0.956948	0.999765	0.505534	0.756207	0.875906	0.856677	0.0112046	0.00759745	0.00626874	0.147165	0.159353	0.163556	-0.0170951	0.145821	0.944188	0.36059	0.00594117	0.999172	0.80953	0.0122534	0.145069	-0.301021	0.135473	0.266566	0.373495	0.00361473	0.694316	0.787968	0.00770586	0.158188	0.111714	0.178138	0.439383	0.25712	0.00467955	0.869294	0.6782	0.00976852	0.151422	-11.5264	0.106639	0.246262	0.493678	0.00345621	0.999765	0.875906	0.00759745	0.159353	-34.1121	0.11489	0.186771	0.453652	0.00293672	0.505534	0.856677	0.00626874	0.163556	-0.37767	0.111259	0.15376	0.467503	0.00260552	0.443031	0.847999	0.00563206	0.166619	0.000370257	0.146063	0.811223	0.342054	0.00788885	0.855049	0.712068	0.0106154	0.135852
ENSG00000197859	ADAMTSL2	ADAMTS like 2 [Source:HGNC Symbol;Acc:HGNC:14631]	protein_coding	9719	0.0117738	-0.0271883	0.000380325	0.874114	0.0154334	0.0757854	0.970844	0.0270474	0.117261	0.0218348	-0.00188157	0.0537582	0.991729	0.324331	0.9999	0.998247	0.380008	0.0140035	0.463225	-0.0888591	0.816554	0.728453	0.616535	0.934793	0.88862	0.64688	-0.0216146	-0.00273673	0.0209334	0.136049	0.908643	0.478091	0.196	0.978461	0.492824	-0.0045165	0.0101348	0.0492355	0.345994	0.789189	0.640567	0.930635	0.951274	0.675364	-0.0213008	-0.0071451	0.0372707	0.988679	0.843871	0.751928	0.999981	0.963275	0.783249	-0.0326275	-0.00501793	-0.0180587	0.16859	0.922954	0.516233	0.582369	0.994751	0.557989	-0.00860077	0.30829	0.0376246	0.12604	0.836228	0.464611	0.999744	0.96159	0.513203	-0.00303873	0.234996	0.0488976	0.30862	0.790312	0.621835	0.873944	0.951153	0.655149	-0.0194188	-0.445125	-0.0749521	0.0177191	0.702795	0.192897	0.636375	0.941585	0.243933	0.0358267	0.208688	0.0601913	0.191481	0.743082	0.538928	0.999906	0.942723	0.587516	-0.0109746	-0.113992	0.00707761	0.506521	0.970198	0.697032	0.988904	0.994677	0.728035	-0.0269855	-0.0201892	0.0312383	0.910227	0.869989	0.750395	0.996987	0.982735	0.777754	-0.032467	0.0968811	0.0566162	0.589299	0.763326	0.715838	0.987465	0.959159	0.745932	-0.0288984	-0.0709487	0.0271911	0.805505	0.885346	0.744506	0.928373	0.981648	0.765023	-0.0318527	-0.0840497	0.0144127	0.628378	0.9394	0.714423	0.832901	0.988437	0.735492	-0.0290957	0.178146	-0.333739	0.0376183	-0.0532103	0.206571	0.0551561	0.837769	0.775778	0.543995	0.3219	0.703722	0.767043	0.962509	0.942091	0.580667	0.369556	-0.0116282	0.0145205	0.0779505	0.0499524	0.624704	0.790663	0.713791	0.99979	0.961223	0.744344	-0.0290304	-0.514993	-0.00153069	0.162713	0.993398	0.501752	0.461604	0.998676	0.53654	-0.00713972	0.100401	0.0497596	0.526066	0.789935	0.693342	0.99987	0.950297	0.728202	-0.026927	0.659069	-10.8217	0.534862	0.104354	-0.00586223	0.034426	0.0665445	0.371597	0.986495	0.574283	0.975369	0.854876	0.350549	0.643227	0.743516	0.855786	0.999765	0.995819	0.860411	0.996634	0.971678	0.400765	0.682213	0.764119	0.0106568	-0.0218203	-0.0321289	-0.156414	0.00497073	0.598131	0.979469	0.708963	0.999172	0.99752	0.739753	-0.028532	-0.337129	0.0187625	0.306586	0.919181	0.612077	0.718499	0.985092	0.645327	-0.0186505	-0.333739	-0.0532103	0.0551561	0.775778	0.3219	0.767043	0.942091	0.369556	0.0145205	-10.8217	-0.00586223	0.371597	0.975369	0.643227	0.999765	0.996634	0.682213	-0.0218203	0.534862	0.034426	0.986495	0.854876	0.743516	0.995819	0.971678	0.764119	-0.0321289	-0.30801	0.00312639	0.340561	0.98668	0.62933	0.623961	0.997224	0.655249	-0.0204075	-0.0030034	0.0172028	0.10556	0.924722	0.433718	0.156799	0.983064	0.448774	0.000429606
ENSG00000163938	GNL3	G protein nucleolar 3 [Source:HGNC Symbol;Acc:HGNC:29931]	protein_coding	26354	-0.00127328	-0.217131	0.654209	0.158622	0.00468121	0.953675	0.560225	0.00962614	0.149729	0.00710336	-0.236585	0.451794	0.124443	0.00403734	0.9999	0.533508	0.0087816	0.153581	2.16889	-0.36309	0.186859	0.0860002	0.00265693	0.556874	0.353167	0.00594666	0.186939	0.00380985	-0.202112	0.0108957	0.170815	0.000340089	0.0216871	0.546063	0.000569443	0.213552	-0.0029077	-0.22764	0.74397	0.13892	0.00486219	0.981129	0.54712	0.0100467	0.148736	-0.0820063	-0.217303	0.843649	0.16676	0.0049969	0.999981	0.576273	0.0106478	0.148019	-0.000176465	-0.225964	0.953523	0.150151	0.0050689	0.989526	0.721903	0.00990454	0.147643	-0.112773	-0.224383	0.500493	0.142702	0.00422535	0.999744	0.551553	0.00904173	0.1524	0.246642	-0.21122	0.194796	0.165019	0.00256072	0.84193	0.583687	0.00574191	0.165222	0.19327	-0.186805	0.218483	0.263601	0.00332932	0.845294	0.740845	0.00731003	0.160322	-0.0844049	-0.233546	0.524029	0.12921	0.0043082	0.999906	0.54442	0.00927912	0.151895	0.124576	-0.191684	0.378886	0.221684	0.00370995	0.988904	0.685445	0.0080725	0.155767	0.0339792	-0.214874	0.818234	0.17512	0.00496894	0.996984	0.673668	0.0103809	0.148167	-0.0211763	-0.228396	0.886474	0.14452	0.00503433	0.996469	0.612596	0.0104992	0.147823	0.354888	-0.176556	0.133207	0.252332	0.00202133	0.485123	0.71613	0.00452262	0.17115	0.039069	-0.212972	0.785488	0.176826	0.00520757	0.910709	0.621729	0.0102885	0.148589	-0.0289092	0.105685	-0.222632	-0.194444	0.804994	0.46674	0.148951	0.218872	0.00523516	0.00433231	0.947502	0.879221	0.552292	0.642181	0.0106609	0.00913957	0.148448	0.153454	-0.0214617	-0.226449	0.870588	0.148361	0.00530819	0.99979	0.584844	0.0111146	0.14808	0.355106	-0.197602	0.244865	0.20008	0.00309944	0.552627	0.6375	0.00654691	0.162169	-0.0930659	-0.236736	0.476734	0.127466	0.00437348	0.99987	0.521955	0.009454	0.153205	-0.421869	6.27195	19.6642	-0.26713	-0.198987	-0.202374	0.156946	0.531333	0.450518	0.0869898	0.208039	0.19386	0.00237254	0.00458085	0.00426324	0.861114	0.999765	0.722255	0.420518	0.690235	0.658845	0.00539192	0.0097076	0.00866475	0.169002	0.151985	0.153876	0.029719	-0.216532	0.903599	0.178012	0.00533361	0.999172	0.656922	0.0111473	0.147952	0.420258	-0.203167	0.121334	0.182279	0.0020142	0.621999	0.615907	0.00461892	0.173137	0.105685	-0.194444	0.46674	0.218872	0.00433231	0.879221	0.642181	0.00913957	0.153454	6.27195	-0.198987	0.531333	0.208039	0.00458085	0.999765	0.690235	0.0097076	0.151985	19.6642	-0.202374	0.450518	0.19386	0.00426324	0.722255	0.658845	0.00866475	0.153876	0.433946	-0.178683	0.102216	0.244908	0.00180059	0.378597	0.690923	0.00404963	0.175947	0.00399992	-0.198094	0.00815763	0.178216	0.00027243	0.0166514	0.555168	0.000462483	0.218579
ENSG00000151240	DIP2C	disco interacting protein 2 homolog C [Source:HGNC Symbol;Acc:HGNC:29150]	protein_coding	22982	0.00344747	-0.0236925	0.0939874	0.829425	0.000212859	0.707168	0.959383	0.000623152	0.224112	0.0117817	-0.0257993	0.0850245	0.814502	0.000198509	0.9999	0.959336	0.000608006	0.225666	1.93831	-0.290886	0.0704795	0.0349159	3.37907742749562e-05	0.438123	0.233605	0.000129095	0.297242	-0.00331137	-0.0240477	0.00222843	0.819239	1.19183461556438e-05	0.00531097	0.949676	2.53654981704505e-05	0.284706	-0.00198043	-0.00744284	0.760597	0.946802	0.000679451	0.983633	0.989063	0.00178066	0.19753	-0.0179264	-0.00351774	0.952912	0.9754	0.00070565	0.999981	0.995788	0.00190499	0.196639	0.00220546	0.01907	0.316873	0.866225	0.000461679	0.720059	0.987264	0.00118604	0.20654	0.0556994	-0.00482015	0.648779	0.965419	0.000647243	0.999744	0.992145	0.00173047	0.198672	0.0930898	-0.000151819	0.504295	0.998911	0.000584954	0.913719	0.999704	0.00156534	0.201042	-0.00398074	-0.0645441	0.972114	0.594857	0.000578733	0.996692	0.907774	0.00155993	0.203479	-0.0409125	-0.0095987	0.67248	0.931539	0.000655173	0.999906	0.987235	0.00176689	0.198386	-0.000971065	-0.00524234	0.992521	0.96349	0.000706665	0.999715	0.993533	0.0018706	0.196605	0.000634782	-0.00481892	0.995308	0.966595	0.000706681	0.999803	0.996624	0.00186376	0.196604	-0.0314412	-0.0114589	0.771497	0.919563	0.000681901	0.991645	0.988133	0.00181289	0.197445	-0.20141	-0.0319381	0.244387	0.777064	0.000397003	0.590133	0.955291	0.00107112	0.210015	-0.0992229	-0.030249	0.341516	0.790148	0.000515972	0.645825	0.957694	0.00134562	0.206178	-0.0896439	0.10678	-0.00912913	0.0206144	0.291796	0.312129	0.93441	0.856922	0.000472478	0.000490896	0.748687	0.833759	0.985286	0.965403	0.00128492	0.00134124	0.208238	0.207344	-0.0537307	-0.0183244	0.575293	0.871417	0.00066323	0.99979	0.976973	0.00178676	0.200256	-0.223529	-0.0226285	0.315585	0.839948	0.000493938	0.615871	0.967029	0.00129693	0.2072	-0.0449629	-0.01436	0.637356	0.898477	0.000689508	0.99987	0.977881	0.00186625	0.199333	-0.111092	2.06076	-26.339	-0.0191309	0.000316469	-0.0335773	0.610924	0.777942	0.163592	0.866649	0.997801	0.764236	0.000678894	0.000732446	0.000331309	0.948349	0.999765	0.481497	0.963748	0.999454	0.955169	0.00178912	0.00193834	0.000909636	0.199702	0.197895	0.216454	-0.127556	-0.0308388	0.474876	0.790585	0.000610127	0.999172	0.962206	0.00165571	0.202232	-0.171905	-0.0149682	0.386918	0.893235	0.00055143	0.761497	0.978706	0.00146752	0.204617	0.10678	0.0206144	0.312129	0.856922	0.000490896	0.833759	0.965403	0.00134124	0.207344	2.06076	0.000316469	0.777942	0.997801	0.000732446	0.999765	0.999454	0.00193834	0.197895	-26.339	-0.0335773	0.163592	0.764236	0.000331309	0.481497	0.955169	0.000909636	0.216454	-0.213051	-0.0285341	0.273033	0.799857	0.000454649	0.565614	0.958582	0.00120288	0.209135	-0.0034402	-0.0273043	0.00166472	0.794714	9.37595168654366e-06	0.00404818	0.940117	2.01670682094725e-05	0.289449
ENSG00000234127	TRIM26	tripartite motif containing 26 [Source:HGNC Symbol;Acc:HGNC:12962]	protein_coding	7726	0.00214057	0.0911317	0.175699	0.283642	3.85209253778319e-11	0.793569	0.699224	3.96962047256648e-10	0.489723	-8.42622e-05	0.102893	0.987281	0.232178	9.22413939681941e-11	0.9999	0.666256	9.09130479821055e-10	0.477968	1.04037	0.0254976	0.267739	0.831427	1.03682329384629e-08	0.62792	0.933651	8.30017139352286e-08	0.454533	0.00242945	0.116726	0.00346498	0.15196	1.55048215405594e-12	0.00786004	0.518592	1.17256186339166e-11	0.530536	0.0081847	0.112881	0.0972466	0.181448	2.4876752998836e-11	0.869439	0.607044	2.63536518785022e-10	0.495499	-0.141536	0.114369	0.54209	0.191705	7.72983437293301e-11	0.999981	0.605068	7.75817337015168e-10	0.480372	0.00179499	0.122326	0.28713	0.160315	5.37922479125319e-11	0.699138	0.73467	5.34991161600449e-10	0.485263	0.0388183	0.102863	0.678473	0.229069	8.50100095294386e-11	0.999744	0.658884	8.41045296371612e-10	0.47908	-0.00264083	0.102607	0.980288	0.231687	9.22257577499581e-11	0.997675	0.660878	9.02363119219184e-10	0.477971	-0.166557	0.0840406	0.055711	0.360329	2.31423533780055e-11	0.706782	0.806886	2.52490720704134e-10	0.500643	-0.0121551	0.101375	0.869754	0.23845	9.10800981372397e-11	0.999906	0.674807	8.96410842877677e-10	0.478141	0.0392346	0.112934	0.620583	0.199368	8.20999500838649e-11	0.988904	0.662733	8.06883118301792e-10	0.479553	0.022687	0.108863	0.783661	0.218507	8.90029462839559e-11	0.996984	0.719614	8.66945365348308e-10	0.478455	0.0155021	0.105934	0.851663	0.224954	9.0730603530553e-11	0.994321	0.705942	8.85847459904592e-10	0.478194	0.170358	0.125537	0.198009	0.147813	4.19055533319616e-11	0.551583	0.593223	4.19176414723458e-10	0.488602	0.0891293	0.122808	0.265331	0.161029	8.92579530133718e-11	0.579821	0.604107	8.62564315093458e-10	0.48254	0.0742708	-0.101228	0.103705	0.0757324	0.255082	0.211297	0.225012	0.387817	8.69713654357549e-11	7.65811668363913e-11	0.729266	0.804469	0.650014	0.77432	8.57189118548705e-10	7.65296713351565e-10	0.482895	0.484631	0.047126	0.111862	0.522076	0.200192	1.32524969321477e-10	0.99979	0.647951	1.2884647250947e-09	0.477104	0.3888	0.128894	0.0212191	0.126477	1.28135946894884e-11	0.279826	0.536487	1.40834469682776e-10	0.508351	-0.06042	0.0926025	0.408724	0.284275	1.16407712859435e-10	0.99987	0.707238	1.15180637821802e-09	0.478894	-0.310069	10.5935	29.1242	0.0690014	0.141067	0.131259	0.0617518	0.05625	0.0434329	0.421771	0.104625	0.124413	3.05585067588373e-11	2.83800194822686e-11	2.30699044299018e-11	0.855786	0.999765	0.325177	0.77634	0.542753	0.561828	3.27057763181259e-10	3.07699158597228e-10	2.4476921548625e-10	0.496973	0.497952	0.500684	0.0292129	0.107553	0.831475	0.231139	1.5759170929943e-10	0.999172	0.714358	1.51588215611833e-09	0.474701	0.339753	0.117398	0.0239796	0.161431	1.41849840313374e-11	0.607038	0.588004	1.57411709432641e-10	0.507035	-0.101228	0.0757324	0.211297	0.387817	7.65811668363913e-11	0.804469	0.77432	7.65296713351565e-10	0.484631	10.5935	0.141067	0.05625	0.104625	2.83800194822686e-11	0.999765	0.542753	3.07699158597228e-10	0.497952	29.1242	0.131259	0.0434329	0.124413	2.30699044299018e-11	0.325177	0.561828	2.4476921548625e-10	0.500684	0.332474	0.13536	0.0241453	0.11126	1.42662190755411e-11	0.264228	0.519378	1.55160979657976e-10	0.506961	0.00245579	0.118673	0.00350535	0.145579	1.56626941570539e-12	0.00784388	0.508827	1.12760558696077e-11	0.530413
ENSG00000059122	FLYWCH1	FLYWCH-type zinc finger 1 [Source:HGNC Symbol;Acc:HGNC:25404]	protein_coding	84256	0.0050822	-0.0593402	0.0415415	0.654796	0.0444745	0.565757	0.902743	0.0672861	0.0858069	0.00757308	-0.0451453	0.365971	0.739148	0.141036	0.9999	0.938527	0.187286	0.0471221	1.15612	-0.0704728	0.416425	0.698554	0.122194	0.7328	0.873817	0.159886	0.0601401	0.00253286	-0.0171924	0.0588799	0.896893	0.054933	0.0954688	0.974155	0.0647189	0.0791382	-0.0012939	-0.033372	0.870029	0.805837	0.181557	0.991276	0.955197	0.228757	0.0377188	-0.242162	-0.0118793	0.511406	0.931599	0.159739	0.999981	0.985451	0.209568	0.0425409	0.00242228	-0.00534395	0.366419	0.969077	0.141106	0.758	0.998514	0.180723	0.0471041	-0.14319	-0.0322065	0.33468	0.810969	0.135915	0.999744	0.956356	0.180278	0.0484635	0.21915	-0.0203793	0.194534	0.879387	0.105875	0.84193	0.972358	0.1428	0.0573135	-0.0549205	-0.00698542	0.694116	0.962514	0.194115	0.969553	0.994097	0.24519	0.0355806	-0.00210361	-0.0320064	0.985751	0.814056	0.183067	0.999906	0.958741	0.23435	0.0374025	-0.0318871	-0.0400513	0.800206	0.773703	0.179446	0.991896	0.956177	0.228033	0.0381643	0.025661	-0.0248482	0.845053	0.859074	0.180908	0.996984	0.980178	0.229315	0.0378553	0.151787	-0.000540822	0.247237	0.996849	0.1188	0.987465	0.999222	0.160036	0.0532755	0.224077	-0.00178884	0.287353	0.98961	0.127223	0.624189	0.998313	0.164257	0.0508396	-0.0622054	-0.0483668	0.625132	0.727947	0.184362	0.831404	0.940393	0.224108	0.0375867	-0.017733	0.0210084	-0.0343214	-0.0284675	0.864507	0.870699	0.800831	0.839022	0.196782	0.196941	0.967266	0.978091	0.952865	0.960731	0.241463	0.24233	0.035046	0.0350142	0.0375644	-0.0262107	0.747908	0.84944	0.192309	0.99979	0.973329	0.242184	0.035946	0.244544	-0.0171303	0.367633	0.900217	0.153722	0.657919	0.980543	0.191529	0.0444974	-0.0754797	-0.0458798	0.515593	0.737614	0.174006	0.99987	0.937158	0.223978	0.0398113	-0.299911	8.11914	28.6164	-0.0660147	-0.00412469	-0.00535089	0.257917	0.360497	0.214547	0.632288	0.976356	0.968766	0.132022	0.152515	0.121141	0.874186	0.999765	0.532363	0.886373	0.99701	0.994136	0.174237	0.199402	0.156999	0.0501086	0.044792	0.0532168	-0.0419098	-0.0416995	0.847365	0.768811	0.196299	0.999172	0.957948	0.247019	0.0351423	0.224605	-0.0238711	0.353139	0.860405	0.151243	0.741115	0.971099	0.192652	0.0451041	0.0210084	-0.0284675	0.870699	0.839022	0.196941	0.978091	0.960731	0.24233	0.0350142	8.11914	-0.00412469	0.360497	0.976356	0.152515	0.999765	0.99701	0.199402	0.044792	28.6164	-0.00535089	0.214547	0.968766	0.121141	0.532363	0.994136	0.156999	0.0532168	0.239773	-0.0100011	0.311399	0.94189	0.143493	0.600556	0.989083	0.180035	0.0470549	0.00261851	-0.014785	0.0535187	0.911221	0.0518863	0.0872657	0.979527	0.0611953	0.080955
ENSG00000106400	ZNHIT1	zinc finger HIT-type containing 1 [Source:HGNC Symbol;Acc:HGNC:21688]	protein_coding	10467	8.58428168214241e-05	-0.224273	0.969321	0.0650176	6.15336382683235e-06	0.998242	0.391083	2.57806862225279e-05	0.297673	-0.00159993	-0.220981	0.829279	0.0691318	6.02989546339454e-06	0.9999	0.421188	2.60990233017239e-05	0.298065	-0.180684	-0.134442	0.88503	0.402278	1.902998395831e-05	0.961677	0.699056	7.7286325636658e-05	0.310131	0.00323033	-0.205216	0.00576808	0.0754652	1.90382841291472e-07	0.0123773	0.385677	5.54698977161514e-07	0.361099	-0.00149456	-0.225658	0.83063	0.0626995	6.03191550378162e-06	0.989157	0.397237	2.54615609599676e-05	0.298059	0.0390862	-0.227017	0.904652	0.0669093	6.11781086278314e-06	0.999981	0.399256	2.6611073352787e-05	0.297785	0.00041128	-0.21932	0.862553	0.0760242	6.07492496139256e-06	0.964495	0.6107	2.45188920944197e-05	0.297921	-0.00354194	-0.223818	0.978517	0.0642182	6.15545336627013e-06	0.999744	0.402176	2.63465053977816e-05	0.297666	0.0601795	-0.220679	0.688238	0.0682665	5.72678983989508e-06	0.95329	0.414571	2.45673380224447e-05	0.299063	-0.152144	-0.21191	0.214336	0.105513	4.23658642065105e-06	0.842084	0.56274	1.87346263694082e-05	0.307932	0.0760799	-0.215237	0.464061	0.075307	4.83583012397183e-06	0.999906	0.440246	2.13256213563709e-05	0.302321	0.135849	-0.188524	0.22034	0.124902	3.12492607083742e-06	0.988904	0.565059	1.42114124218237e-05	0.310644	0.175126	-0.176572	0.128497	0.15016	2.16595381645061e-06	0.996984	0.643242	1.01451677408986e-05	0.317532	0.12086	-0.198941	0.297491	0.103562	3.77334870007475e-06	0.987465	0.546176	1.67938827340459e-05	0.307066	0.348753	-0.177145	0.0590092	0.141105	1.22392731789835e-06	0.391153	0.582299	5.76131940637854e-06	0.328084	0.168757	-0.188581	0.128621	0.120238	1.81164795351663e-06	0.430794	0.541255	8.40052313814732e-06	0.324053	0.0746345	-0.00240833	-0.22613	-0.22832	0.41241	0.983045	0.060095	0.0663489	3.80689836290236e-06	5.15548420624338e-06	0.803631	0.996727	0.384128	0.406676	1.7011668242815e-05	2.24638752659895e-05	0.309988	0.304136	0.0233378	-0.222882	0.820119	0.0688909	5.03763967779807e-06	0.99979	0.437025	2.2236340972794e-05	0.304585	0.263914	-0.209539	0.267492	0.0827316	2.95747571261923e-06	0.574288	0.458778	1.31117067284798e-05	0.314812	-0.0530366	-0.236073	0.603007	0.0524929	4.56394425832564e-06	0.99987	0.364637	2.05624565263584e-05	0.306496	-0.270357	15.6123	47.1311	-0.256596	-0.170339	-0.180588	0.2453	0.0430477	0.0183881	0.0364557	0.157368	0.125451	2.80052477347815e-06	8.02696743576193e-07	4.10027496842502e-07	0.874186	0.999765	0.294516	0.283815	0.63214	0.563868	1.28910881497758e-05	4.13696022958788e-06	2.14347540183545e-06	0.315848	0.339055	0.351124	-0.0794506	-0.242381	0.677564	0.0541687	4.76955588919787e-06	0.999172	0.443624	2.12222796900451e-05	0.305644	0.238498	-0.216988	0.260842	0.0707888	2.91130681092945e-06	0.690555	0.427527	1.31909079939456e-05	0.315111	-0.00240833	-0.22832	0.983045	0.0663489	5.15548420624338e-06	0.996727	0.406676	2.24638752659895e-05	0.304136	15.6123	-0.170339	0.0430477	0.157368	8.02696743576193e-07	0.999765	0.63214	4.13696022958788e-06	0.339055	47.1311	-0.180588	0.0183881	0.125451	4.10027496842502e-07	0.294516	0.563868	2.14347540183545e-06	0.351124	0.284093	-0.199315	0.170763	0.0990756	2.20552863503972e-06	0.461896	0.499017	9.96054455841904e-06	0.320362	0.00361355	-0.200368	0.00215317	0.0793207	8.31020237834007e-08	0.0050775	0.392286	2.52763278803143e-07	0.375169
ENSG00000177628	GBA1	glucosylceramidase beta 1 [Source:HGNC Symbol;Acc:HGNC:4177]	protein_coding	2629	0.00313707	-0.187411	0.057433	0.0356204	0.0537205	0.617241	0.302374	0.0791858	0.0798502	-0.00387283	-0.163552	0.484741	0.0713098	0.155803	0.9999	0.425078	0.203863	0.0434672	-0.453585	-0.127037	0.63322	0.298439	0.0996487	0.854655	0.614926	0.134437	0.0682855	0.00172374	-0.160472	0.0516271	0.069715	0.0503932	0.0850479	0.374227	0.0597051	0.0818802	-0.0016814	-0.172475	0.747652	0.0572276	0.17607	0.981136	0.383266	0.222775	0.0388856	0.171484	-0.184477	0.481683	0.0463116	0.15546	0.999981	0.340593	0.204831	0.0435488	0.000523776	-0.164678	0.768156	0.0748516	0.176994	0.936637	0.606213	0.220036	0.0386872	0.0410589	-0.170267	0.676305	0.0596522	0.172181	0.999744	0.390105	0.220659	0.0397305	0.0560529	-0.167479	0.617255	0.0642867	0.168117	0.937616	0.405934	0.212519	0.0406299	-0.0450289	-0.138226	0.623489	0.159288	0.220006	0.95999	0.638451	0.273052	0.0306141	0.0659492	-0.162964	0.395921	0.0715803	0.144546	0.999906	0.43325	0.191898	0.0462258	0.0510138	-0.157143	0.539803	0.0900336	0.161502	0.988904	0.503559	0.208502	0.0421322	0.0744425	-0.150314	0.390027	0.105476	0.143696	0.996984	0.571839	0.188568	0.0464411	0.0964511	-0.150548	0.266155	0.0993628	0.122057	0.987465	0.538651	0.163713	0.052317	0.205035	-0.14296	0.13952	0.115808	0.0886721	0.491499	0.541216	0.120339	0.0633973	0.191405	-0.127026	0.0209804	0.156475	0.0283	0.274095	0.596414	0.0445359	0.100766	0.201611	-0.253731	-0.167167	-0.237606	0.00256329	0.00222534	0.0520331	0.0078756	0.00656811	0.00592165	0.651655	0.675116	0.359668	0.167546	0.0130211	0.0119617	0.14237	0.145158	0.133453	-0.143888	0.081613	0.111491	0.0653236	0.99979	0.521191	0.0965766	0.0744192	0.250681	-0.154142	0.161322	0.0887838	0.0947513	0.460015	0.470445	0.125407	0.06187	0.0497621	-0.16352	0.517162	0.0739557	0.157896	0.99987	0.420343	0.206264	0.0434939	0.0319991	-0.26927	34.4729	-0.167964	-0.172374	-0.136932	0.855822	0.963543	0.0222773	0.0706013	0.0654644	0.124001	0.178506	0.180248	0.0294272	0.983118	0.999765	0.296143	0.381046	0.455632	0.561655	0.225651	0.229837	0.0462189	0.0388321	0.0384582	0.0995837	0.0931114	-0.154168	0.517629	0.102512	0.157943	0.999172	0.54892	0.205077	0.0434827	0.212985	-0.161827	0.182076	0.0728283	0.100773	0.649674	0.433181	0.135804	0.0597295	-0.253731	-0.237606	0.00222534	0.0078756	0.00592165	0.675116	0.167546	0.0119617	0.145158	-0.26927	-0.172374	0.963543	0.0654644	0.180248	0.999765	0.455632	0.229837	0.0384582	34.4729	-0.136932	0.0222773	0.124001	0.0294272	0.296143	0.561655	0.0462189	0.0995837	0.25633	-0.145782	0.100177	0.107496	0.0733517	0.375819	0.512927	0.100696	0.0705721	0.00187575	-0.158226	0.0360271	0.0727127	0.040405	0.0618414	0.380235	0.0484507	0.0887881
ENSG00000139505	MTMR6	myotubularin related protein 6 [Source:HGNC Symbol;Acc:HGNC:7453]	protein_coding	9107	-0.00246563	-0.0131419	0.130738	0.88034	4.55219379045807e-07	0.749847	0.972788	2.39113718768671e-06	0.345887	-0.00246639	-0.0221616	0.651461	0.802316	1.17890600573271e-06	0.9999	0.955794	5.90190528278991e-06	0.328769	0.966198	-0.0985811	0.293435	0.402181	2.67832590483194e-05	0.648387	0.699005	0.000104984	0.302498	-0.000223641	-0.0278049	0.799778	0.75265	1.25646746652746e-06	0.845246	0.927212	3.17104101268442e-06	0.327603	0.00549589	-0.0197113	0.283693	0.822179	7.6553703107936e-07	0.925669	0.960922	3.89908530443994e-06	0.336605	-0.0376403	-0.0234262	0.875483	0.795258	1.27945804450305e-06	0.999981	0.950521	6.40683611887614e-06	0.327271	0.00289927	0.00511138	0.09452	0.953986	3.59833383175599e-07	0.471201	0.996899	1.8758941043226e-06	0.350034	-0.150654	-0.0269776	0.116957	0.755903	4.20291670768653e-07	0.999744	0.94381	2.26543572545674e-06	0.347299	0.111067	-0.0207451	0.313172	0.813085	8.13200385051101e-07	0.873944	0.957515	4.13779584528569e-06	0.335515	0.162947	0.0447224	0.068951	0.635957	4.37344366022092e-07	0.721146	0.924003	2.35004826432222e-06	0.349977	-0.0167219	-0.0284014	0.827223	0.74831	1.26606451738042e-06	0.999906	0.944123	6.30486796280925e-06	0.327464	-0.0386331	-0.0365517	0.637233	0.686453	1.16909890163099e-06	0.988904	0.934267	5.80808780977422e-06	0.328922	-0.05234	-0.040635	0.53961	0.654845	1.08983456535963e-06	0.996984	0.936028	5.40784592579834e-06	0.330203	-0.0736006	-0.0416604	0.389309	0.641531	9.22599159775677e-07	0.987465	0.928406	4.64784458070042e-06	0.333232	-0.0977737	-0.0395995	0.47631	0.659094	1.02656219956745e-06	0.758001	0.926519	4.8931622277664e-06	0.331293	-0.0591765	-0.0392268	0.475006	0.664378	1.17759105622628e-06	0.743184	0.924141	5.67151840644536e-06	0.332044	-0.0511213	0.0429627	-0.0265819	-0.0142997	0.449232	0.608978	0.763388	0.875294	1.14459493382764e-06	1.31900044054709e-06	0.821505	0.917281	0.943108	0.970238	5.68635200411122e-06	6.50976320308293e-06	0.332567	0.329952	-0.0542665	-0.0366935	0.475293	0.682561	1.17794791074044e-06	0.99979	0.930993	5.92419246576398e-06	0.332039	0.0713238	-0.0206067	0.687188	0.817588	1.38021430703384e-06	0.861778	0.96212	6.5339565124337e-06	0.329113	-0.0716354	-0.0368343	0.342644	0.678737	9.85428118344755e-07	0.99987	0.918724	5.05083512532754e-06	0.335315	-0.4332	1.74745	-8.9376	-0.0718271	-0.0190932	-0.0344448	0.0107524	0.763026	0.553149	0.409352	0.833935	0.700982	7.45769332011181e-08	1.42575640769705e-06	1.26594371649797e-06	0.855786	0.999765	0.789669	0.768905	0.970967	0.940883	4.63316713103154e-07	7.02113321148989e-06	6.03695277686381e-06	0.380562	0.328511	0.33071	-0.0711646	-0.0386708	0.6155	0.675198	1.3246788602804e-06	0.999172	0.935921	6.59360487248661e-06	0.329873	0.10022	-0.021015	0.525231	0.812629	1.23632875839246e-06	0.828451	0.962069	6.00585013941477e-06	0.331147	0.0429627	-0.0142997	0.608978	0.875294	1.31900044054709e-06	0.917281	0.970238	6.50976320308293e-06	0.329952	1.74745	-0.0190932	0.763026	0.833935	1.42575640769705e-06	0.999765	0.970967	7.02113321148989e-06	0.328511	-8.9376	-0.0344448	0.553149	0.700982	1.26594371649797e-06	0.789669	0.940883	6.03695277686381e-06	0.33071	0.0324266	-0.0222736	0.833997	0.804352	1.45660700014585e-06	0.932961	0.960067	6.8088441350336e-06	0.328114	-0.000436346	-0.0293481	0.624662	0.739268	1.1600734810759e-06	0.695861	0.922522	2.90171782246515e-06	0.329064
ENSG00000198420	TCAF1	TRPM8 channel associated factor 1 [Source:HGNC Symbol;Acc:HGNC:22201]	protein_coding	9747	-0.00491993	-0.283616	0.115701	0.092746	1.43804542029734e-14	0.729698	0.455294	2.33385124919707e-13	0.583819	-0.0126995	-0.287876	0.223412	0.0902373	2.32543418765442e-14	0.9999	0.466129	3.72452789670232e-13	0.578657	-1.75324	-0.271805	0.317977	0.227754	2.40902269665994e-12	0.665018	0.547126	3.44956133700665e-11	0.576262	-0.00844227	-0.358894	4.76870079063536e-08	0.0123346	2.28473063473637e-20	3.7898238598151e-07	0.174938	6.09437251106731e-19	0.703619	0.0080901	-0.300287	0.411328	0.0779098	3.43735170062748e-14	0.940688	0.438089	5.30545545128006e-13	0.57441	-0.222443	-0.292036	0.629013	0.0940493	4.25599299191827e-14	0.999981	0.457926	6.57876598735895e-13	0.57207	0.00639569	-0.240534	0.0537916	0.157062	7.86581150652253e-15	0.370261	0.728941	1.31239834967689e-13	0.590203	0.237949	-0.30958	0.197836	0.0669537	2.13550240265282e-14	0.999744	0.40756	3.42833819364156e-13	0.579577	0.196816	-0.300077	0.351657	0.0776226	3.13158699980971e-14	0.880679	0.43849	4.86317790920595e-13	0.575427	0.0905583	-0.401728	0.597624	0.0301269	1.77052654887728e-14	0.954725	0.359317	2.889221598113e-13	0.586019	-0.0493963	-0.315871	0.736706	0.0654279	4.51112089466965e-14	0.999906	0.417959	6.901351568713e-13	0.571429	-0.271101	-0.380718	0.0817972	0.027918	1.09928940710774e-14	0.988904	0.319506	1.81955572030896e-13	0.586674	-0.207127	-0.366173	0.203923	0.0366907	2.1817304376564e-14	0.996984	0.396428	3.46247776398772e-13	0.579346	-0.233421	-0.358331	0.152948	0.037713	1.77280478486709e-14	0.987465	0.381087	2.83730587338035e-13	0.581579	-0.694317	-0.403204	0.00709399	0.0163938	1.41687420545722e-15	0.323684	0.249516	2.54572406897607e-14	0.607783	-0.430937	-0.408393	0.00554985	0.015531	1.6717144878243e-15	0.246152	0.239262	3.06176862972468e-14	0.610576	-0.366255	0.3918	-0.316184	-0.206267	0.00378254	0.013255	0.0526175	0.2229	1.19260219011049e-15	3.56121368523648e-15	0.651655	0.735883	0.36144	0.647717	2.27436124357826e-14	6.36551648926376e-14	0.613962	0.602879	-0.211836	-0.352169	0.144255	0.0412328	2.48164558814695e-14	0.99979	0.349303	3.99019459868512e-13	0.582374	-0.729847	-0.358722	0.0293288	0.0336552	6.98124175292864e-15	0.288936	0.31157	1.18961274292738e-13	0.595893	-0.103703	-0.324912	0.474459	0.0601302	5.4367463443063e-14	0.99987	0.3853	8.36045413448904e-13	0.573774	-0.0520411	-9.12579	-70.8681	-0.314086	-0.342046	-0.379348	0.875619	0.410892	0.012532	0.0732607	0.0521175	0.024303	6.88070888611229e-14	5.02054920757317e-14	3.39360023358204e-15	0.985791	0.999765	0.292901	0.388682	0.423606	0.299554	1.03739151510473e-12	7.72043952792072e-13	5.98366495422949e-14	0.571155	0.574656	0.603374	-0.137328	-0.333914	0.6134	0.0619605	6.15425777419619e-14	0.999172	0.464568	9.3737545570956e-13	0.572398	-0.403889	-0.326647	0.180086	0.0554203	2.9187895391816e-14	0.647576	0.388802	4.60411942018289e-13	0.58061	0.3918	-0.206267	0.013255	0.2229	3.56121368523648e-15	0.735883	0.647717	6.36551648926376e-14	0.602879	-9.12579	-0.342046	0.410892	0.0521175	5.02054920757317e-14	0.999765	0.423606	7.72043952792072e-13	0.574656	-70.8681	-0.379348	0.012532	0.024303	3.39360023358204e-15	0.292901	0.299554	5.98366495422949e-14	0.603374	-0.678867	-0.376329	0.0200213	0.02627	5.06325061197782e-15	0.258304	0.289499	8.71348157426059e-14	0.599243	-0.00879822	-0.367375	1.5260885266146e-08	0.0095432	7.70035355501897e-21	1.31531888503494e-07	0.154607	2.1164274249105e-19	0.711646
ENSG00000163939	PBRM1	polybromo 1 [Source:HGNC Symbol;Acc:HGNC:30064]	protein_coding	55193	-4.70966e-06	0.0883612	0.998048	0.395339	3.33925454922957e-08	0.999423	0.781198	2.16707829542328e-07	0.390219	0.00263359	0.0836841	0.68056	0.420637	3.08583814762839e-08	0.9999	0.807136	2.05979943854848e-07	0.391501	1.02736	-0.0178534	0.327866	0.894086	2.11521095625775e-07	0.671845	0.958276	1.33684930607226e-06	0.401412	-0.00127277	0.0810106	0.215796	0.429721	1.63439079450614e-08	0.289724	0.775075	5.77434791484033e-08	0.401714	-0.00557511	0.081431	0.353679	0.429698	2.23644259918593e-08	0.932445	0.813039	1.50101370060201e-07	0.3967	-0.0013494	0.0884465	0.996174	0.403982	3.33922811252614e-08	0.999981	0.786861	2.22252015704475e-07	0.390219	0.0010357	0.0996345	0.612959	0.345943	2.96412713978478e-08	0.880282	0.868039	1.89176776902951e-07	0.392154	-0.0777723	0.0880983	0.492353	0.392968	2.68096421400768e-08	0.999744	0.788513	1.7895457631262e-07	0.393779	-0.00976347	0.0878282	0.939861	0.396769	3.33042665508627e-08	0.992476	0.793	2.18313979161074e-07	0.390262	0.150039	0.11857	0.157444	0.292735	1.7048168630321e-08	0.811569	0.76257	1.17568510614007e-07	0.404774	-0.068402	0.0806306	0.445233	0.436009	2.54533473541305e-08	0.999906	0.820812	1.71219639524746e-07	0.394617	-0.0877089	0.0655557	0.359862	0.535292	2.25933852118288e-08	0.988904	0.884388	1.52178042317031e-07	0.396536	-0.132449	0.0526114	0.18327	0.61828	1.46185659249478e-08	0.996984	0.928437	1.02236599204862e-07	0.403486	-0.0718553	0.0735521	0.473427	0.483902	2.62827647278094e-08	0.987465	0.872868	1.74988544936577e-07	0.394099	-0.206056	0.0607662	0.198488	0.560743	1.54431561020785e-08	0.552237	0.893513	1.03481579987068e-07	0.402615	-0.0903542	0.0700309	0.349245	0.506059	2.12766066979244e-08	0.651565	0.869309	1.41431654618855e-07	0.401211	-0.0303726	-0.0426853	0.0903354	0.0798304	0.700337	0.663155	0.38279	0.453603	2.98788107679916e-08	2.93052666335101e-08	0.918636	0.931149	0.778907	0.814322	1.97917394727422e-07	1.95612889822525e-07	0.395702	0.396018	-0.0158775	0.0876994	0.858111	0.404287	3.15404791169068e-08	0.99979	0.812615	2.12029469630489e-07	0.394818	-0.138408	0.0814508	0.502577	0.434488	2.59629090333647e-08	0.753575	0.827261	1.69815870904805e-07	0.397988	0.00661099	0.0920156	0.940326	0.378703	3.19301577121305e-08	0.99987	0.774458	2.14857329029297e-07	0.394618	-0.0775894	-8.14273	-26.3509	0.0826755	0.0610583	0.0646354	0.701052	0.226449	0.131581	0.434037	0.562468	0.532162	2.98891396558776e-08	1.61765241259131e-08	1.10718956457574e-08	0.960635	0.999765	0.446523	0.783903	0.901657	0.887006	2.00474996673175e-07	1.13590536943553e-07	7.71278670607849e-08	0.395696	0.405614	0.411645	-0.123284	0.0681757	0.455339	0.526072	2.46895597194122e-08	0.999172	0.888358	1.68866199711404e-07	0.398804	-0.199719	0.0820082	0.276633	0.426395	1.84324918564416e-08	0.698907	0.818707	1.26070488351454e-07	0.403521	-0.0426853	0.0798304	0.663155	0.453603	2.93052666335101e-08	0.931149	0.814322	1.95612889822525e-07	0.396018	-8.14273	0.0610583	0.226449	0.562468	1.61765241259131e-08	0.999765	0.901657	1.13590536943553e-07	0.405614	-26.3509	0.0646354	0.131581	0.532162	1.10718956457574e-08	0.446523	0.887006	7.71278670607849e-08	0.411645	-0.172279	0.0737629	0.338519	0.480113	2.08847152868054e-08	0.622096	0.854949	1.38424450286039e-07	0.401511	-0.00179666	0.076682	0.0828457	0.450782	8.19386796573363e-09	0.127294	0.78788	2.97784483659483e-08	0.412584
ENSG00000168958	MFF	mitochondrial fission factor [Source:HGNC Symbol;Acc:HGNC:24858]	protein_coding	56947	0.00116404	0.0342196	0.542012	0.739177	3.83881317984805e-09	0.936425	0.933521	2.92565373699335e-08	0.424258	-0.00553278	0.0503067	0.382791	0.624114	3.19596536965842e-09	0.9999	0.90226	2.50547307766063e-08	0.42704	0.987158	-0.0173039	0.365271	0.901152	9.94472986662023e-08	0.696916	0.96057	6.72659459053643e-07	0.41525	0.00631838	0.076898	7.82548288680803e-13	0.304356	7.87573621363082e-20	3.53182205949952e-11	0.684078	1.96713766699643e-18	0.694205	-0.0134438	0.0238847	0.0224217	0.810239	3.91063173857556e-10	0.656297	0.956615	3.45204089744604e-09	0.457859	0.024797	0.0384978	0.929281	0.713976	4.55453327860952e-09	0.999981	0.924019	3.49932124795974e-08	0.421649	0.00102643	0.0517322	0.613596	0.621394	4.05546256813617e-09	0.880446	0.950667	3.00598340550912e-08	0.423422	-0.058257	0.0403567	0.604684	0.693323	4.03073892075596e-09	0.999744	0.926364	3.08095348953889e-08	0.423515	-0.0548588	0.0376832	0.669235	0.713413	4.19591090545012e-09	0.948605	0.931022	3.18149133741965e-08	0.422903	0.0263143	0.0874085	0.802673	0.436455	4.48139275823637e-09	0.979633	0.847987	3.41663091710758e-08	0.425747	0.094574	0.0511877	0.286916	0.616834	2.6825284454716e-09	0.999906	0.902117	2.13269724250982e-08	0.429684	0.16325	0.0829341	0.0839907	0.423754	1.12076615382399e-09	0.988904	0.836413	9.39510902355435e-09	0.442654	0.0790006	0.0618427	0.425649	0.558126	3.39269718312582e-09	0.996984	0.908066	2.63586473458237e-08	0.426135	0.0552496	0.0519016	0.578991	0.618989	3.9559183483188e-09	0.987465	0.92229	3.03939575905173e-08	0.423801	0.289776	0.0793054	0.0671056	0.439999	9.42682684039525e-10	0.402363	0.843336	7.77386283159982e-09	0.445185	0.185282	0.0847386	0.0519998	0.411394	9.57920812131581e-10	0.328997	0.821288	7.99779310481929e-09	0.448921	0.0540144	0.0103089	0.0429287	0.0444893	0.49189	0.916006	0.676178	0.675209	4.54164875104102e-09	5.63999457938566e-09	0.839906	0.986912	0.919446	0.910933	3.47147479478911e-08	4.27333311065907e-08	0.425542	0.422199	0.0468754	0.0514569	0.596182	0.622469	4.96930158770404e-09	0.99979	0.911086	3.82788925708146e-08	0.424156	0.400978	0.0693787	0.0488952	0.494812	9.12346767103676e-10	0.316692	0.853227	7.63874721785074e-09	0.449636	0.07843	0.0541944	0.371784	0.60061	3.89787466267057e-09	0.99987	0.888088	3.06265786372825e-08	0.427887	-0.21093	4.85422	22.1339	0.0192477	0.0596308	0.0639197	0.293672	0.470782	0.204818	0.853904	0.572684	0.537121	3.3771192342997e-09	4.44090482035e-09	2.66294217125643e-09	0.884106	0.999765	0.522364	0.960366	0.904118	0.888775	2.62082591528682e-08	3.43485002573242e-08	2.06273919639469e-08	0.430078	0.425887	0.433687	0.0709552	0.0549183	0.666815	0.609094	5.19706690744448e-09	0.999172	0.917071	3.98122879515058e-08	0.423464	0.266094	0.05374	0.14474	0.598501	2.08538563980394e-09	0.627319	0.894633	1.67798833354947e-08	0.437372	0.0103089	0.0444893	0.916006	0.675209	5.63999457938566e-09	0.986912	0.910933	4.27333311065907e-08	0.422199	4.85422	0.0596308	0.470782	0.572684	4.44090482035e-09	0.999765	0.904118	3.43485002573242e-08	0.425887	22.1339	0.0639197	0.204818	0.537121	2.66294217125643e-09	0.522364	0.888775	2.06273919639469e-08	0.433687	0.36568	0.0783241	0.0394672	0.442589	7.68985835605642e-10	0.286342	0.834302	6.50386963236219e-09	0.452134	0.00651374	0.0827847	1.92602497886823e-13	0.261208	2.03619962597396e-20	9.36282142764775e-12	0.644258	5.40372058903241e-19	0.70448
ENSG00000170445	HARS1	histidyl-tRNA synthetase 1 [Source:HGNC Symbol;Acc:HGNC:4816]	protein_coding	3035	0.00044067	-0.118298	0.73274	0.0916228	1.12187014642432e-05	0.966567	0.452373	4.43757229401226e-05	0.285906	-0.00509161	-0.106914	0.233455	0.124066	6.24960177789456e-06	0.9999	0.533499	2.69378940523874e-05	0.297372	0.320188	-0.119683	0.659014	0.200365	3.72780864755232e-05	0.86699	0.517537	0.000141045	0.295005	0.0016524	-0.106397	0.0151506	0.114149	8.18541763513342e-07	0.0290422	0.461612	2.13202052224069e-06	0.335397	-0.0102373	-0.128586	0.00972094	0.0561439	5.71074017390775e-07	0.536482	0.381125	2.98237098539971e-06	0.341858	-0.248508	-0.095496	0.185531	0.17589	5.37891012185281e-06	0.999981	0.586964	2.36503812331508e-05	0.300273	0.000762252	-0.107592	0.578725	0.130648	1.02955567791353e-05	0.868613	0.699503	3.9304468687466e-05	0.287604	0.00959562	-0.115878	0.899623	0.0968652	1.17360378747175e-05	0.999744	0.477804	4.73492348305937e-05	0.285012	0.0731291	-0.112106	0.398401	0.10727	8.58597922814944e-06	0.888424	0.495087	3.53602303683447e-05	0.291178	-0.145237	-0.144815	0.039887	0.0539414	2.56392709881714e-06	0.689254	0.43943	1.18465616739928e-05	0.317521	0.0665894	-0.108406	0.266825	0.11897	6.79731148855617e-06	0.999906	0.529699	2.90601307473144e-05	0.295741	0.0357548	-0.106621	0.578434	0.13621	1.02933727964431e-05	0.988904	0.583726	4.17828442834546e-05	0.287609	0.0081587	-0.113707	0.903239	0.114697	1.1741981704031e-05	0.996987	0.586862	4.70266932308121e-05	0.285002	0.0608773	-0.103382	0.364632	0.143599	8.17688315074259e-06	0.987465	0.611335	3.39509540679207e-05	0.292135	0.13202	-0.0982435	0.219465	0.16325	6.00634010160078e-06	0.570191	0.615321	2.45371906840577e-05	0.298141	0.0424557	-0.104923	0.513797	0.141839	1.07399695761085e-05	0.767164	0.574904	4.21694295150998e-05	0.289702	0.0158987	-0.00046662	-0.11443	-0.114884	0.764606	0.994356	0.102452	0.111504	1.24876175466295e-05	1.29984672599083e-05	0.936284	0.999194	0.47937	0.500205	4.97925202520454e-05	5.19988674888775e-05	0.286688	0.285884	0.0382514	-0.106881	0.521484	0.131787	1.08141957835867e-05	0.99979	0.554939	4.43175413577514e-05	0.289565	0.0988161	-0.107966	0.476647	0.125475	1.03607665736069e-05	0.73618	0.535586	4.05809693769701e-05	0.290419	-0.000884378	-0.114902	0.988122	0.104268	1.29974696249744e-05	0.99987	0.482733	5.30557883102251e-05	0.285885	-0.155487	5.01056	12.713	-0.131386	-0.096356	-0.102057	0.251009	0.268886	0.28116	0.0649659	0.176898	0.14752	7.19785719501048e-06	7.51289045764523e-06	7.72157614210822e-06	0.874186	0.999765	0.593226	0.367718	0.652694	0.597729	3.033393088908e-05	3.17709753784078e-05	3.09905696783765e-05	0.297621	0.296779	0.29624	-0.0957144	-0.13246	0.388611	0.0692602	9.31696525743235e-06	0.999172	0.484868	3.88864150744509e-05	0.292529	0.148702	-0.108089	0.22813	0.120573	6.77429504155503e-06	0.671278	0.529623	2.83137771463628e-05	0.298811	-0.00046662	-0.114884	0.994356	0.111504	1.29984672599083e-05	0.999194	0.500205	5.19988674888775e-05	0.285884	5.01056	-0.096356	0.268886	0.176898	7.51289045764523e-06	0.999765	0.652694	3.17709753784078e-05	0.296779	12.713	-0.102057	0.28116	0.14752	7.72157614210822e-06	0.593226	0.597729	3.09905696783765e-05	0.29624	0.152115	-0.0995686	0.208055	0.156716	6.382265274584e-06	0.501423	0.59161	2.61602465135923e-05	0.299978	0.00159537	-0.105559	0.020713	0.118395	1.05142336777726e-06	0.0380702	0.468136	2.65162601090591e-06	0.330857
ENSG00000004660	CAMKK1	calcium/calmodulin dependent protein kinase kinase 1 [Source:HGNC Symbol;Acc:HGNC:1469]	protein_coding	84254	0.0045667	-0.394756	0.132227	0.0168883	0.137958	0.753004	0.210742	0.178106	0.0479234	0.00191929	-0.373372	0.850112	0.0256303	0.274636	0.9999	0.274454	0.329702	0.0211759	1.10128	-0.449158	0.544545	0.0566474	0.334617	0.807426	0.291148	0.379217	0.0146841	-0.00299241	-0.387204	0.0651337	0.0178435	0.0944272	0.10426	0.202759	0.10706	0.0612572	0.00109613	-0.368624	0.908762	0.0270275	0.276432	0.993027	0.280839	0.326694	0.0209013	0.274049	-0.392491	0.53901	0.0211391	0.248533	0.999981	0.240829	0.305019	0.0253214	0.00953107	-0.266004	0.00257758	0.0958966	0.0116181	0.0817793	0.646661	0.0205217	0.125239	-0.0720381	-0.370202	0.688913	0.0258881	0.264886	0.999744	0.272897	0.318641	0.0226892	0.00349953	-0.3698	0.986406	0.0264974	0.277458	0.999058	0.279696	0.325575	0.0207451	-0.425226	-0.453881	0.0104381	0.0102622	0.0423585	0.587384	0.242355	0.0661248	0.0883479	0.182595	-0.349414	0.197628	0.0343801	0.16769	0.999906	0.32005	0.217668	0.0407254	-0.0669248	-0.387364	0.66041	0.0235004	0.262366	0.988904	0.299602	0.314555	0.0230868	0.0593379	-0.353977	0.708579	0.0389066	0.266477	0.996984	0.404789	0.319466	0.0224395	0.204455	-0.327917	0.197069	0.0499865	0.16747	0.987465	0.423246	0.214939	0.0407748	-0.127936	-0.387099	0.616458	0.0226076	0.257962	0.837591	0.281101	0.302171	0.0237886	-0.15847	-0.410804	0.300727	0.0155754	0.198881	0.612764	0.239336	0.238952	0.034629	-0.0793295	0.121134	-0.375737	-0.342463	0.526233	0.435564	0.0238632	0.0445883	0.243586	0.229024	0.853589	0.868207	0.255736	0.340873	0.289968	0.275884	0.0264676	0.0289903	0.0183165	-0.370304	0.896629	0.0285482	0.272689	0.99979	0.304445	0.326123	0.0217443	-0.315522	-0.39578	0.334903	0.0181667	0.207703	0.632801	0.241151	0.248033	0.032914	-0.0552328	-0.382807	0.693441	0.0227687	0.261918	0.99987	0.249343	0.31683	0.0234472	-0.208524	22.0334	25.1467	-0.396371	-0.293138	-0.348946	0.515345	0.0374865	0.366852	0.0197494	0.077071	0.0375935	0.242032	0.0674124	0.215162	0.927773	0.999765	0.659217	0.215911	0.485286	0.356943	0.292622	0.0989894	0.257561	0.0267313	0.07338	0.0315074	-0.107708	-0.393993	0.681525	0.0233086	0.260923	0.999172	0.326165	0.314583	0.0236072	-0.255609	-0.385548	0.381027	0.02063	0.218253	0.757882	0.254502	0.263933	0.0309357	0.121134	-0.342463	0.435564	0.0445883	0.229024	0.868207	0.340873	0.275884	0.0289903	22.0334	-0.293138	0.0374865	0.077071	0.0674124	0.999765	0.485286	0.0989894	0.07338	25.1467	-0.348946	0.366852	0.0375935	0.215162	0.659217	0.356943	0.257561	0.0315074	-0.27743	-0.401788	0.331531	0.0171236	0.206874	0.617643	0.241869	0.2469	0.0330728	-0.00377614	-0.394475	0.0206896	0.0147296	0.0475148	0.038034	0.188015	0.0563944	0.0837352
ENSG00000111647	BLTP3B	bridge-like lipid transfer protein family member 3B [Source:HGNC Symbol;Acc:HGNC:29102]	protein_coding	23074	0.00167932	-0.290596	0.704108	0.224515	0.0142414	0.961545	0.640679	0.0252219	0.119537	0.00228654	-0.285525	0.876451	0.233383	0.014919	0.9999	0.667	0.0272643	0.118222	5.66316	-0.778357	0.0191063	0.0122005	0.000674953	0.364314	0.145303	0.0018034	0.224265	0.0140611	-0.200562	1.1417326521019e-11	0.262922	1.48408168733526e-11	3.14634298803076e-10	0.648222	9.30054324900523e-11	0.502231	-0.00710767	-0.290289	0.60755	0.22352	0.0135961	0.963688	0.655738	0.024494	0.120843	0.321051	-0.307856	0.619339	0.206809	0.013686	0.999981	0.622251	0.0255336	0.120658	0.00831198	-0.190808	0.0746482	0.423479	0.00427496	0.423543	0.899315	0.00851554	0.152097	-0.180284	-0.282036	0.488584	0.235008	0.0125009	0.999744	0.664882	0.0232434	0.123197	-0.245049	-0.294223	0.408981	0.215961	0.0115525	0.891687	0.643676	0.0212464	0.125396	0.188278	-0.207095	0.441785	0.426935	0.0183834	0.918443	0.843923	0.03228	0.113553	-0.00827901	-0.282419	0.967987	0.237976	0.0150497	0.999906	0.674349	0.0275612	0.117975	0.0632853	-0.26505	0.774261	0.278842	0.0145874	0.991647	0.738141	0.0264285	0.118858	0.0488295	-0.268316	0.83184	0.275352	0.0147987	0.996984	0.766009	0.0267447	0.118451	0.0955011	-0.261838	0.678745	0.280219	0.0140914	0.987465	0.752992	0.0256843	0.119835	0.409394	-0.226711	0.266895	0.347031	0.00930509	0.605828	0.789154	0.017209	0.13136	0.359901	-0.201367	0.104079	0.402298	0.00651888	0.399094	0.816766	0.0125018	0.142573	0.188689	-0.290914	-0.280828	-0.3607	0.298527	0.196036	0.237677	0.140421	0.0120812	0.00958155	0.751364	0.801795	0.661667	0.547773	0.0220378	0.0181942	0.12557	0.132045	0.0682281	-0.270717	0.73903	0.26497	0.0175875	0.99979	0.712822	0.0313804	0.114838	0.881627	-0.224135	0.0616012	0.342363	0.00462873	0.332432	0.767789	0.00928424	0.151711	0.044947	-0.277671	0.825343	0.250162	0.0180129	0.99987	0.676912	0.0322085	0.114145	-0.473782	2.23575	71.857	-0.335428	-0.276562	-0.21296	0.308141	0.886032	0.0738093	0.168164	0.261117	0.370065	0.0122815	0.0182084	0.00521908	0.887058	0.999765	0.376299	0.548749	0.743392	0.80643	0.0225772	0.0320674	0.010323	0.125107	0.113831	0.14853	0.380833	-0.214359	0.316743	0.386653	0.0124565	0.999172	0.82622	0.0232606	0.124707	0.470896	-0.263643	0.266043	0.268363	0.0113652	0.694316	0.708526	0.0209186	0.127287	-0.290914	-0.3607	0.196036	0.140421	0.00958155	0.801795	0.547773	0.0181942	0.132045	2.23575	-0.276562	0.886032	0.261117	0.0182084	0.999765	0.743392	0.0320674	0.113831	71.857	-0.21296	0.0738093	0.370065	0.00521908	0.376299	0.80643	0.010323	0.14853	0.653406	-0.219511	0.113752	0.358034	0.00689536	0.393281	0.784978	0.0131378	0.141055	0.0143181	-0.188614	7.68786202118008e-12	0.29014	1.02471449998975e-11	1.89294268890737e-10	0.670589	6.3661420981746e-11	0.506997
ENSG00000137845	ADAM10	ADAM metallopeptidase domain 10 [Source:HGNC Symbol;Acc:HGNC:188]	protein_coding	102	-0.00239159	0.364537	0.290996	0.00351682	1.42563441526362e-06	0.860943	0.106508	6.83765551958849e-06	0.325284	0.00201481	0.348004	0.789708	0.00555436	2.2916076856665e-06	0.9999	0.144573	1.08435727787076e-05	0.316478	-1.29059	0.471829	0.322146	0.00582389	1.54089241819976e-05	0.668995	0.102082	6.40683606176342e-05	0.31479	-0.00543245	0.320298	1.82246537442329e-06	0.00325747	5.72630715526437e-11	9.51762414162925e-06	0.096408	3.22439909803601e-10	0.484423	-1.21178e-05	0.351548	0.998641	0.00498989	2.36677812927621e-06	0.999799	0.13973	1.09162460114655e-05	0.315874	0.159742	0.338443	0.630442	0.00792361	2.13071876754545e-06	0.999981	0.15393	1.01982366407984e-05	0.317838	-0.00159217	0.334193	0.509885	0.0085275	1.94315084320692e-06	0.836711	0.305956	8.72823757421484e-06	0.319554	-0.112907	0.351218	0.398191	0.00474222	1.71128337205045e-06	0.999744	0.131739	8.23426499511604e-06	0.321913	0.216062	0.362793	0.154748	0.00339888	9.41404753874866e-07	0.83146	0.119052	4.73112736935277e-06	0.332866	0.0639288	0.375563	0.611772	0.00620509	2.87466112391674e-06	0.95718	0.205251	1.31537715733916e-05	0.315352	-0.0863168	0.34184	0.414428	0.00616592	1.74883402558402e-06	0.999906	0.157817	8.43641102163252e-06	0.321511	-0.186806	0.303046	0.0965942	0.0157335	6.72333788542083e-07	0.988904	0.261213	3.47888008067809e-06	0.338938	-0.19628	0.298622	0.0938005	0.0177451	6.58015778502702e-07	0.996984	0.307926	3.39129955103473e-06	0.339324	-0.21991	0.306319	0.0606945	0.0134348	4.7513880913614e-07	0.987465	0.25978	2.53545474811145e-06	0.345129	-0.380232	0.30069	0.0428706	0.014986	3.63671138757938e-07	0.367215	0.239969	1.89970919231676e-06	0.349847	-0.232065	0.302153	0.0385677	0.0142069	2.61400797717681e-07	0.302239	0.230929	1.4323689747996e-06	0.359061	-0.117984	0.0559249	0.353467	0.37053	0.200969	0.627027	0.00415403	0.00385196	8.79896987996093e-07	1.66583876873621e-06	0.703026	0.921529	0.119184	0.123444	4.46406650383972e-06	8.06221014708667e-06	0.337384	0.325619	-0.0945823	0.336447	0.363362	0.00732137	1.27312957795697e-06	0.99979	0.172892	6.36136743491179e-06	0.330606	-0.405327	0.328056	0.0921549	0.00769653	5.07616243732189e-07	0.375653	0.167417	2.60004533870814e-06	0.347318	-0.046054	0.348656	0.656857	0.00541638	1.69547770658326e-06	0.99987	0.13305	8.29635681165836e-06	0.32529	0.118998	-6.39018	-37.5452	0.368657	0.33246	0.318412	0.61606	0.420193	0.0664396	0.00373987	0.0088776	0.00970539	1.65425599271835e-06	1.3797836839402e-06	3.97499177062334e-07	0.949394	0.999765	0.365735	0.0975538	0.218589	0.205799	7.99128167738521e-06	6.81247729664446e-06	2.0837409619448e-06	0.325749	0.329118	0.351675	-0.16008	0.326336	0.409021	0.0111836	1.35988634087664e-06	0.999172	0.253195	6.75592053683842e-06	0.329387	-0.292917	0.34279	0.173418	0.00544772	7.96464717640688e-07	0.64365	0.142932	4.01240796978987e-06	0.339197	0.0559249	0.37053	0.627027	0.00385196	1.66583876873621e-06	0.921529	0.123444	8.06221014708667e-06	0.325619	-6.39018	0.33246	0.420193	0.0088776	1.3797836839402e-06	0.999765	0.218589	6.81247729664446e-06	0.329118	-37.5452	0.318412	0.0664396	0.00970539	3.97499177062334e-07	0.365735	0.205799	2.0837409619448e-06	0.351675	-0.382706	0.317709	0.0681738	0.00993023	4.0532149555862e-07	0.330094	0.196396	2.11250476868553e-06	0.351329	-0.00566647	0.314809	7.70159984768145e-07	0.00348357	2.59860207613485e-11	4.25264029805892e-06	0.0996269	1.50645067695909e-10	0.494926
ENSG00000172725	CORO1B	coronin 1B [Source:HGNC Symbol;Acc:HGNC:2253]	protein_coding	57175	0.00164967	-0.0691733	0.314347	0.433077	0.000159678	0.870281	0.802455	0.000482605	0.230483	0.00036141	-0.0608623	0.947307	0.493245	0.000246953	0.9999	0.846784	0.000740787	0.220788	-1.29055	0.06323	0.169517	0.597292	0.000130708	0.540531	0.822553	0.000427329	0.265553	-0.000764805	-0.0646255	0.385177	0.463001	0.000178597	0.469368	0.794634	0.00031268	0.228011	-0.00617511	-0.0678716	0.228391	0.439379	0.000131969	0.912229	0.818057	0.000409629	0.234664	0.00678768	-0.0607814	0.97748	0.501763	0.000247333	0.999981	0.844012	0.00074634	0.220753	-0.000762204	-0.0685391	0.66312	0.447719	0.00022797	0.897414	0.908762	0.000631663	0.22258	0.0609394	-0.0600379	0.529037	0.495503	0.000208516	0.999744	0.844689	0.000632049	0.224572	0.0881473	-0.0556425	0.424441	0.527762	0.00018781	0.895184	0.858492	0.000567321	0.226897	-0.119495	-0.0755939	0.187711	0.432211	0.000129008	0.833246	0.846545	0.000408982	0.237657	0.0451871	-0.0551338	0.555333	0.533357	0.000212923	0.999906	0.864644	0.000647294	0.224106	0.0248003	-0.0537827	0.762418	0.553469	0.000237856	0.991249	0.891596	0.00070728	0.22163	-0.020657	-0.0657956	0.809075	0.470909	0.000241267	0.996984	0.878708	0.000714258	0.221311	-0.0243783	-0.0652395	0.776194	0.468649	0.000238944	0.993005	0.866705	0.000709904	0.221528	0.0312985	-0.0560363	0.820068	0.534242	0.000241959	0.933235	0.885399	0.00068764	0.221246	0.0660461	-0.0433602	0.424871	0.63112	0.000265436	0.709018	0.912698	0.000748228	0.221518	0.0768828	-0.116298	-0.0570582	-0.0890191	0.253789	0.163709	0.516473	0.324675	0.000199139	0.000151053	0.728743	0.795116	0.851702	0.730053	0.000595213	0.000469567	0.228008	0.234171	0.0120381	-0.0561863	0.874298	0.532498	0.000345288	0.99979	0.87707	0.000998897	0.215505	-0.051284	-0.0621941	0.772117	0.486935	0.00033668	0.904338	0.849729	0.00092438	0.216085	0.00161136	-0.058412	0.98301	0.513812	0.000348947	0.99987	0.849454	0.00101527	0.215262	0.030395	2.55754	15.5248	-0.055417	-0.0492715	-0.0431509	0.860715	0.658745	0.301617	0.540515	0.588344	0.628862	0.000344436	0.000320987	0.000220467	0.983868	0.999765	0.610238	0.845423	0.910309	0.91801	0.000978473	0.000929369	0.000632259	0.215561	0.217181	0.22572	-0.115789	-0.080076	0.412984	0.38495	0.000261645	0.999172	0.825922	0.000777107	0.221845	0.077261	-0.0551995	0.62431	0.534181	0.000314868	0.876955	0.869142	0.000890827	0.217622	-0.116298	-0.0890191	0.163709	0.324675	0.000151053	0.795116	0.730053	0.000469567	0.234171	2.55754	-0.0492715	0.658745	0.588344	0.000320987	0.999765	0.910309	0.000929369	0.217181	15.5248	-0.0431509	0.301617	0.628862	0.000220467	0.610238	0.91801	0.000632259	0.22572	0.0412015	-0.0545513	0.789896	0.54417	0.000338545	0.912366	0.879392	0.000926325	0.215958	-0.000705076	-0.0647973	0.42909	0.462396	0.000188845	0.512141	0.79403	0.00032822	0.226775
ENSG00000047249	ATP6V1H	ATPase H+ transporting V1 subunit H [Source:HGNC Symbol;Acc:HGNC:18303]	protein_coding	51606	0.00274408	-0.290405	0.267156	0.031064	0.00689529	0.848762	0.284547	0.0134707	0.139477	-0.00065079	-0.274369	0.937152	0.0430219	0.0111898	0.9999	0.342966	0.0212851	0.126281	2.05307	-0.441924	0.143883	0.0154371	0.00324805	0.516949	0.159793	0.00709862	0.181209	0.00843054	-0.226999	9.86621493607617e-14	0.0182508	1.17101715778624e-13	7.35757949677422e-12	0.20548	1.10295079153013e-12	0.560791	-0.00185389	-0.277815	0.811446	0.0398213	0.0109698	0.989157	0.331807	0.0203639	0.126831	0.0493611	-0.279573	0.891808	0.0429504	0.0111362	0.999981	0.329979	0.0213292	0.126414	0.00381321	-0.233919	0.146349	0.084619	0.00484718	0.558102	0.629892	0.00952497	0.148817	-0.0170435	-0.275571	0.907251	0.0409474	0.0111577	0.999744	0.332534	0.0210563	0.126361	-0.201293	-0.285981	0.225655	0.0328827	0.00627314	0.845331	0.305701	0.0125342	0.142004	-0.0387739	-0.250014	0.777676	0.0901207	0.0201924	0.975742	0.537487	0.0349637	0.11081	0.0264703	-0.272537	0.819101	0.0440928	0.0109897	0.999906	0.355432	0.0209426	0.126781	0.0648021	-0.258688	0.600512	0.0611934	0.0100729	0.988904	0.436922	0.019178	0.129185	0.0600736	-0.259316	0.641367	0.0618627	0.0103022	0.996984	0.47425	0.019543	0.128565	0.0939926	-0.256181	0.467085	0.0610431	0.00911148	0.987465	0.452856	0.0175499	0.131935	0.327211	-0.231739	0.112365	0.0862237	0.00410517	0.462286	0.485208	0.00844078	0.153149	0.191739	-0.232644	0.123274	0.0875078	0.00481419	0.423839	0.484483	0.00961083	0.150672	0.0927339	-0.107628	-0.27514	-0.30517	0.363157	0.395599	0.0413945	0.0285081	0.00893676	0.00931611	0.778004	0.860532	0.328463	0.2812	0.0170054	0.0177505	0.13397	0.132823	0.0345308	-0.269966	0.763942	0.04958	0.0119374	0.99979	0.381353	0.0224504	0.125907	0.434544	-0.247192	0.101656	0.0655833	0.00425692	0.389511	0.416488	0.00863082	0.153915	0.0171807	-0.274365	0.880574	0.0448087	0.0122567	0.99987	0.341601	0.0230937	0.125164	-0.256698	5.028	42.0637	-0.304525	-0.25861	-0.235041	0.325439	0.565485	0.0620655	0.0273279	0.0625456	0.0796422	0.00845523	0.0108666	0.00307097	0.890663	0.999765	0.360105	0.251809	0.450285	0.477257	0.016313	0.0206042	0.00651121	0.135494	0.128543	0.162407	0.202505	-0.239637	0.343142	0.0870853	0.00868693	0.999172	0.520062	0.0170441	0.134751	0.285895	-0.264251	0.228735	0.0497147	0.00698209	0.6719	0.371152	0.0136904	0.140717	-0.107628	-0.30517	0.395599	0.0285081	0.00931611	0.860532	0.2812	0.0177505	0.132823	5.028	-0.25861	0.565485	0.0625456	0.0108666	0.999765	0.450285	0.0206042	0.128543	42.0637	-0.235041	0.0620655	0.0796422	0.00307097	0.360105	0.477257	0.00651121	0.162407	0.384154	-0.23871	0.097407	0.0766747	0.00414097	0.371428	0.453656	0.0084187	0.15464	0.00880948	-0.218378	6.17518901800412e-15	0.0188624	8.38762664010358e-15	6.73793273037188e-13	0.20875	9.25798195618011e-14	0.589528
ENSG00000205302	SNX2	sorting nexin 2 [Source:HGNC Symbol;Acc:HGNC:11173]	protein_coding	6643	0.000280948	-0.0320296	0.814626	0.620053	1.91198260085351e-08	0.97833	0.892164	1.29536665559616e-07	0.399212	-0.00257832	-0.0259515	0.517054	0.687419	1.61252632848447e-08	0.9999	0.922797	1.12925690980976e-07	0.401928	-0.41377	0.0129561	0.545318	0.88237	6.52589118431897e-08	0.807939	0.952851	4.55935836067631e-07	0.422811	-0.000496201	-0.0333612	0.439617	0.603152	1.48418401635542e-08	0.522846	0.867856	5.28042623876384e-08	0.403246	0.00142689	-0.0287383	0.703627	0.655417	1.83352876984499e-08	0.976574	0.912507	1.24627244643563e-07	0.399882	0.0299185	-0.0329628	0.864404	0.616836	1.93515547009251e-08	0.999981	0.888221	1.33719178713865e-07	0.399019	0.00140926	-0.0151313	0.26747	0.816619	1.10424855188339e-08	0.681314	0.980048	7.61265585503171e-08	0.407915	-0.0854023	-0.0307661	0.224467	0.629161	9.8420985649893e-09	0.999744	0.903654	7.06363238162013e-08	0.409721	-0.0582683	-0.0335339	0.468847	0.601612	1.53538930721952e-08	0.90788	0.892467	1.06804780762318e-07	0.402707	0.0265005	-0.0257815	0.690078	0.715603	2.71446737762214e-08	0.969333	0.944283	1.80900731130065e-07	0.397265	0.0260585	-0.0275701	0.640797	0.669089	1.7721102658551e-08	0.999906	0.921803	1.22656441089093e-07	0.400425	0.0080329	-0.0284191	0.893125	0.667382	1.94521837203985e-08	0.996025	0.92849	1.32521982477607e-07	0.398936	0.0103792	-0.0277059	0.867689	0.676653	1.93642806341523e-08	0.996984	0.941262	1.32313045278874e-07	0.399009	0.0188911	-0.0266188	0.762394	0.684546	1.87973849830426e-08	0.991482	0.938759	1.29032791803756e-07	0.399484	-0.0184643	-0.0329759	0.8539	0.615583	1.93087270147361e-08	0.94446	0.913862	1.27293211111724e-07	0.399055	0.0502287	-0.0182859	0.405703	0.781314	1.7974111302082e-08	0.695081	0.955969	1.20929360369628e-07	0.403926	0.0400996	-0.0436991	-0.0290877	-0.0413315	0.415815	0.475452	0.651587	0.533981	1.82212850794637e-08	1.9569260099257e-08	0.805649	0.881591	0.910127	0.850537	1.25271750482022e-07	1.35088926882927e-07	0.403706	0.402559	0.0610048	-0.0173572	0.270316	0.789935	1.40715845566925e-08	0.99979	0.961061	9.98204528764212e-08	0.40784	0.0198564	-0.0285608	0.877947	0.661711	2.45475034751513e-08	0.955341	0.919227	1.61318811530006e-07	0.398898	0.0322615	-0.0248277	0.558758	0.702974	2.11599830026072e-08	0.99987	0.927058	1.46702634572558e-07	0.401299	-0.0493196	1.96797	9.55405	-0.0351995	-0.0226972	-0.0203781	0.69642	0.641535	0.384327	0.593978	0.732524	0.754892	2.31178063571255e-08	2.24322763444438e-08	1.74328440735658e-08	0.959629	0.999765	0.671958	0.871412	0.949954	0.953396	1.57597994451623e-07	1.53528270270558e-07	1.17419149820204e-07	0.39987	0.400357	0.404416	0.0458753	-0.0214443	0.657301	0.750165	2.26417674037976e-08	0.999172	0.952857	1.55730450447409e-07	0.400206	-0.000786947	-0.0299619	0.994552	0.644249	2.48184750691227e-08	0.99805	0.914986	1.65716685586703e-07	0.39872	-0.0436991	-0.0413315	0.475452	0.533981	1.9569260099257e-08	0.881591	0.850537	1.35088926882927e-07	0.402559	1.96797	-0.0226972	0.641535	0.732524	2.24322763444438e-08	0.999765	0.949954	1.53528270270558e-07	0.400357	9.55405	-0.0203781	0.384327	0.754892	1.74328440735658e-08	0.671958	0.953396	1.17419149820204e-07	0.404416	-0.00745394	-0.0306711	0.947364	0.640389	2.47686162750556e-08	0.978818	0.917222	1.62157278231217e-07	0.398752	-0.000505285	-0.0337829	0.436771	0.598752	1.47901334303295e-08	0.519877	0.866437	5.12189607442469e-08	0.403301
ENSG00000164022	AIMP1	aminoacyl tRNA synthetase complex interacting multifunctional protein 1 [Source:HGNC Symbol;Acc:HGNC:10648]	protein_coding	9255	-0.000206677	0.05866	0.913336	0.566851	4.2329376210611e-05	0.990368	0.871234	0.000147127	0.258925	-0.0054503	0.0671653	0.386939	0.510568	3.05561120041476e-05	0.9999	0.854067	0.000113244	0.265676	1.6596	-0.027769	0.127395	0.840932	2.17128562207985e-05	0.502005	0.938192	8.70448247630435e-05	0.307198	0.00577401	0.0907693	1.56369763631206e-10	0.252996	2.0771937814116e-13	2.70443001006722e-09	0.636498	1.87091315220995e-12	0.554264	-0.00605875	0.0500351	0.306664	0.62202	2.67913805414377e-05	0.928136	0.898715	9.77075308580462e-05	0.268375	-0.187924	0.072974	0.49789	0.483703	3.47302036069011e-05	0.999981	0.83261	0.000127622	0.263034	0.00156907	0.0746563	0.436779	0.472629	3.25663662174342e-05	0.798715	0.915951	0.000109889	0.264363	-0.122655	0.0571644	0.271305	0.571974	2.48970879449251e-05	0.999744	0.878414	9.3570955885497e-05	0.269875	-0.118163	0.0513973	0.353429	0.612815	2.90686282607625e-05	0.880679	0.896451	0.000106573	0.266702	-0.015507	0.107216	0.881665	0.335145	3.20534032989716e-05	0.988503	0.793652	0.000117083	0.267443	0.0467011	0.0627994	0.597641	0.539066	3.76231655348015e-05	0.999906	0.866688	0.000135901	0.261376	0.125921	0.0902433	0.181431	0.384772	1.92723177728554e-05	0.988904	0.817939	7.38997131555528e-05	0.275077	0.093194	0.0826752	0.343879	0.430419	2.86233384874333e-05	0.996984	0.862987	0.000105216	0.267019	0.0896177	0.0759768	0.364312	0.46279	2.95643079140404e-05	0.987465	0.865596	0.000108678	0.266355	0.295312	0.0970503	0.0602682	0.341545	8.83632041002304e-06	0.392894	0.786391	3.48660122228218e-05	0.290614	0.252952	0.115584	0.0070125	0.250485	1.93545095379145e-06	0.247396	0.699167	8.90256120216529e-06	0.322815	0.121236	-0.105899	0.0594977	0.0293231	0.11863	0.274264	0.555914	0.779617	1.7088808893559e-05	2.96666763487844e-05	0.681895	0.821441	0.870914	0.943536	6.60996017548594e-05	0.000109015	0.280361	0.269049	0.0969466	0.0769363	0.269123	0.457014	2.93276152290032e-05	0.99979	0.838801	0.00010953	0.269287	0.600829	0.0982875	0.00256617	0.31584	8.42923308284778e-07	0.273061	0.748119	4.15392286882356e-06	0.338166	0.0225792	0.06053	0.796473	0.558513	4.88750076234635e-05	0.99987	0.871881	0.000174155	0.258597	-0.367156	8.12006	44.7334	0.0177078	0.0867906	0.101669	0.0641513	0.223764	0.00882134	0.862786	0.40683	0.308691	1.0970496320012e-05	2.61443480348295e-05	2.33287224743166e-06	0.855786	0.999765	0.285398	0.962596	0.83438	0.765752	4.43725012508106e-05	9.82234851422171e-05	1.0503730789886e-05	0.289279	0.271662	0.319305	0.0955718	0.0746326	0.559697	0.484641	4.33137880068847e-05	0.999172	0.872445	0.00015487	0.261145	0.381381	0.0740763	0.0342608	0.459311	6.83129884403379e-06	0.607038	0.833523	2.85233802426183e-05	0.298647	-0.105899	0.0293231	0.274264	0.779617	2.96666763487844e-05	0.821441	0.943536	0.000109015	0.269049	8.12006	0.0867906	0.223764	0.40683	2.61443480348295e-05	0.999765	0.83438	9.82234851422171e-05	0.271662	44.7334	0.101669	0.00882134	0.308691	2.33287224743166e-06	0.285398	0.765752	1.0503730789886e-05	0.319305	0.458642	0.102772	0.00884782	0.303862	2.33855079099817e-06	0.238905	0.746349	1.04997599821985e-05	0.319259	0.0058503	0.0954856	1.46624933330407e-10	0.22924	1.9549857962863e-13	2.28873888885783e-09	0.614056	1.67388619249106e-12	0.554959
ENSG00000108039	XPNPEP1	X-prolyl aminopeptidase 1 [Source:HGNC Symbol;Acc:HGNC:12822]	protein_coding	7511	-0.00274234	0.44657	0.335047	0.00439253	0.00191083	0.879711	0.116484	0.00436839	0.172548	-0.0012545	0.433908	0.89478	0.00588182	0.00278235	0.9999	0.146362	0.00632534	0.163122	0.975628	0.451149	0.53951	0.0293051	0.00143808	0.80372	0.213713	0.00349336	0.204022	0.00527119	0.462029	0.000342973	0.00155175	1.10759190588911e-05	0.00100463	0.0692826	2.36962027701067e-05	0.28616	-0.00925379	0.420232	0.298608	0.00700016	0.00179485	0.928136	0.160731	0.00418697	0.174099	-0.272835	0.454102	0.51247	0.00461242	0.00234939	0.999981	0.123191	0.00549229	0.16739	-0.00880749	0.335608	0.00287641	0.0256627	6.3505345655982e-05	0.0859226	0.436847	0.000200804	0.2504	-0.224941	0.431006	0.178489	0.00540733	0.0013247	0.999744	0.138212	0.00325905	0.181552	-0.342093	0.413912	0.0716133	0.00706627	0.000724494	0.811533	0.15741	0.00189322	0.196017	0.0707921	0.533003	0.650191	0.00186104	0.00125922	0.962264	0.12531	0.00311082	0.184796	0.0412564	0.43634	0.756411	0.00554651	0.00269391	0.999906	0.152244	0.00615727	0.16394	0.178498	0.478052	0.207592	0.00284624	0.00145328	0.988904	0.130726	0.00354186	0.179292	0.0544739	0.446385	0.713308	0.00579008	0.00265137	0.996984	0.20782	0.00599097	0.164343	0.117595	0.455887	0.428414	0.00423664	0.0021651	0.987465	0.170656	0.0050259	0.169436	0.36526	0.480563	0.123222	0.00242333	0.00104528	0.475111	0.113558	0.00253533	0.187284	0.210298	0.486676	0.136623	0.00206372	0.000854543	0.44152	0.104096	0.00211059	0.194204	0.117733	-0.0408262	0.440401	0.427283	0.308765	0.776925	0.00445261	0.00756342	0.00140182	0.0020849	0.756532	0.959695	0.123641	0.165875	0.00337096	0.00480754	0.182159	0.172269	0.128395	0.464393	0.323883	0.00321101	0.001439	0.99979	0.123791	0.00354906	0.181514	0.419573	0.466797	0.16478	0.00274206	0.000963876	0.464005	0.105278	0.00234472	0.191303	0.15876	0.46303	0.219117	0.00301773	0.00114964	0.99987	0.102353	0.00293958	0.187023	-0.027421	-7.42828	-15.9042	0.435007	0.41065	0.422043	0.926487	0.454104	0.538217	0.00618808	0.0097986	0.00727872	0.00214765	0.00170877	0.00184248	0.992543	0.999765	0.780424	0.124397	0.227026	0.188656	0.00493636	0.00410113	0.00416318	0.171521	0.177252	0.175372	0.0870339	0.454031	0.720282	0.00513746	0.00204397	0.999172	0.183936	0.00482274	0.172768	0.233278	0.448407	0.38795	0.00397839	0.00158229	0.76228	0.125903	0.00373461	0.179164	-0.0408262	0.427283	0.776925	0.00756342	0.0020849	0.959695	0.165875	0.00480754	0.172269	-7.42828	0.41065	0.454104	0.0097986	0.00170877	0.999765	0.227026	0.00410113	0.177252	-15.9042	0.422043	0.538217	0.00727872	0.00184248	0.780424	0.188656	0.00416318	0.175372	0.431697	0.481058	0.100842	0.00207556	0.000698644	0.376751	0.10079	0.00175874	0.19902	0.00502959	0.464316	0.000778953	0.00163376	2.1914591860321e-05	0.0020471	0.0721147	4.43277268370444e-05	0.272473
ENSG00000204227	RING1	ring finger protein 1 [Source:HGNC Symbol;Acc:HGNC:10018]	protein_coding	6015	0.00370123	-0.210103	0.073569	0.0597054	2.04209327334713e-05	0.666404	0.376618	7.61978446516859e-05	0.273906	-0.0012677	-0.187785	0.855174	0.0983488	8.2749388077213e-05	0.9999	0.483512	0.000277467	0.24476	1.18664	-0.290205	0.314738	0.0573389	3.27903447861532e-05	0.663128	0.292983	0.000125781	0.297925	0.00560305	-0.157777	4.55626869715832e-08	0.0932447	8.67869262446746e-11	3.64046568790615e-07	0.423962	4.7232246598135e-10	0.478799	-0.00832278	-0.200331	0.200958	0.074351	4.08978096876276e-05	0.902407	0.429151	0.000142533	0.259642	0.10207	-0.198407	0.738156	0.086508	7.99542888222997e-05	0.999981	0.443957	0.000270449	0.245496	0.00263465	-0.161281	0.234064	0.158232	4.50577832778572e-05	0.650279	0.731759	0.000147309	0.257621	-0.0429077	-0.190155	0.727361	0.0921526	7.96118934556667e-05	0.999744	0.467755	0.000266517	0.245588	-0.0903977	-0.194722	0.519291	0.084819	6.99891606769032e-05	0.915285	0.455084	0.000233889	0.248336	-0.147194	-0.217754	0.201786	0.0775464	6.13901504517431e-05	0.836129	0.50928	0.000209528	0.253754	0.0573039	-0.183569	0.555973	0.104933	7.21273455660205e-05	0.999906	0.505262	0.000244053	0.247695	0.122815	-0.158126	0.236646	0.168766	4.53675905574723e-05	0.988904	0.631776	0.000158962	0.257478	0.132296	-0.154341	0.221061	0.18084	4.34662722415805e-05	0.996984	0.682687	0.000152686	0.258372	0.139585	-0.161306	0.197826	0.156206	4.04852007459668e-05	0.987465	0.630688	0.000143822	0.259853	0.446531	-0.13028	0.00909122	0.236948	4.05628616676715e-06	0.323684	0.700212	1.71779136954523e-05	0.305687	0.236559	-0.137608	0.0222837	0.218219	9.74055631965101e-06	0.275213	0.667013	3.86022885307922e-05	0.291646	0.161713	-0.156831	-0.189049	-0.233363	0.0566633	0.138457	0.0880136	0.0435368	1.98357839918099e-05	3.75463579043256e-05	0.656297	0.792626	0.450588	0.338177	7.54347142631322e-05	0.000134387	0.277328	0.264143	0.09397	-0.17307	0.328934	0.1297	6.49226183602383e-05	0.99979	0.551829	0.000222387	0.252558	0.538204	-0.155413	0.0146843	0.157354	7.01593117747171e-06	0.275379	0.583378	2.87123257432094e-05	0.298124	0.0662275	-0.181965	0.489596	0.110196	7.99958191627042e-05	0.99987	0.493464	0.000270413	0.248073	0.0351957	9.29956	54.5498	-0.188669	-0.15827	-0.137914	0.872764	0.203557	0.00340401	0.102975	0.168899	0.203735	9.74892184010759e-05	4.84745182517895e-05	2.14304520199612e-06	0.985783	0.999765	0.285398	0.450909	0.643861	0.669859	0.000315851	0.000170164	9.73859560384407e-06	0.243788	0.258771	0.320903	0.183088	-0.158579	0.306998	0.175492	6.2391661311585e-05	0.999172	0.653767	0.000214565	0.253408	0.339088	-0.177215	0.0875303	0.112041	2.72389986498727e-05	0.608961	0.514369	9.94445702595634e-05	0.270816	-0.156831	-0.233363	0.138457	0.0435368	3.75463579043256e-05	0.792626	0.338177	0.000134387	0.264143	9.29956	-0.15827	0.203557	0.168899	4.84745182517895e-05	0.999765	0.643861	0.000170164	0.258771	54.5498	-0.137914	0.00340401	0.203735	2.14304520199612e-06	0.285398	0.669859	9.73859560384407e-06	0.320903	0.484907	-0.143997	0.0117081	0.191109	5.8581197703558e-06	0.240155	0.635875	2.42073564929539e-05	0.301652	0.00591991	-0.151625	8.2244656939218e-09	0.0996719	1.77964777455552e-11	7.65287268460363e-08	0.435027	1.06186841403505e-10	0.499875
ENSG00000184990	SIVA1	SIVA1 apoptosis inducing factor [Source:HGNC Symbol;Acc:HGNC:17712]	protein_coding	10572	0.00287101	-0.192582	0.351841	0.247147	9.25389417612999e-05	0.890343	0.663268	0.00029621	0.24236	-0.0043204	-0.169376	0.674133	0.310773	0.000125057	0.9999	0.73829	0.000401781	0.235838	1.20914	-0.2248	0.492216	0.319943	0.000198575	0.775367	0.634262	0.000620914	0.25535	0.00793719	-0.131327	2.12566502822621e-07	0.351171	5.98361184416717e-10	1.40893872498486e-06	0.720632	2.76594152476654e-09	0.451773	-0.0091875	-0.188386	0.341259	0.256226	9.09783437954164e-05	0.930309	0.686106	0.000293245	0.242726	-0.352679	-0.14804	0.434411	0.382808	0.000103484	0.999981	0.775299	0.000341109	0.239948	0.00376441	-0.13594	0.25079	0.419976	7.59190167163632e-05	0.665339	0.898493	0.000235933	0.246603	0.0140355	-0.176964	0.938602	0.28739	0.000134714	0.999744	0.715215	0.000426483	0.234214	0.00691255	-0.176648	0.973473	0.289274	0.000134997	0.997164	0.715761	0.00042294	0.234168	-0.139032	-0.158315	0.41505	0.383583	0.000169147	0.910134	0.82353	0.000519143	0.231657	0.0659105	-0.169583	0.647374	0.30952	0.000123303	0.999906	0.739682	0.000396944	0.236146	0.0852609	-0.154863	0.58012	0.364143	0.00011821	0.988904	0.803519	0.000376699	0.237064	0.199891	-0.123092	0.211474	0.468923	6.82592729529907e-05	0.996984	0.878708	0.000229546	0.248868	0.225327	-0.130648	0.159736	0.434858	5.68673968140219e-05	0.987465	0.850515	0.000195632	0.252734	0.610169	-0.0953689	0.0163603	0.559829	1.05770542791532e-05	0.331737	0.893513	4.09806687769201e-05	0.287071	0.245923	-0.12516	0.109923	0.453636	5.48908197333547e-05	0.406298	0.843313	0.000181914	0.256136	0.148892	-0.111124	-0.179039	-0.211155	0.237131	0.478689	0.277169	0.216504	9.12494537733284e-05	0.000134896	0.718398	0.882675	0.700192	0.640258	0.000296322	0.000424607	0.245225	0.236673	0.129919	-0.155385	0.36	0.354198	0.000116524	0.99979	0.785061	0.000377514	0.239893	0.653017	-0.137238	0.0459059	0.400847	2.91774071927228e-05	0.310574	0.8079	0.000102701	0.269394	-0.00995336	-0.183726	0.943919	0.273273	0.00016741	0.99987	0.698897	0.000527348	0.231887	-0.223233	11.3358	68.6845	-0.20602	-0.140511	-0.113509	0.490135	0.293819	0.0130248	0.224017	0.407059	0.483007	0.000136409	0.000103835	1.10359104696153e-05	0.921915	0.999765	0.292901	0.615461	0.834741	0.868734	0.000427037	0.000338089	4.28542652539782e-05	0.236427	0.242414	0.28916	0.102363	-0.163227	0.699213	0.345404	0.000157242	0.999172	0.799564	0.00049472	0.23328	0.444397	-0.162211	0.129476	0.323267	6.14516591505658e-05	0.627319	0.751724	0.000205987	0.253732	-0.111124	-0.211155	0.478689	0.216504	0.000134896	0.882675	0.640258	0.000424607	0.236673	11.3358	-0.140511	0.293819	0.407059	0.000103835	0.999765	0.834741	0.000338089	0.242414	68.6845	-0.113509	0.0130248	0.483007	1.10359104696153e-05	0.292901	0.868734	4.28542652539782e-05	0.28916	0.608568	-0.121368	0.0328159	0.458199	2.26477639577212e-05	0.276957	0.843057	8.19637114114361e-05	0.274616	0.00812586	-0.1243	1.4423107694135e-07	0.375432	4.19638407478496e-10	9.49642970519533e-07	0.737876	1.92101137645711e-09	0.456855
ENSG00000092010	PSME1	proteasome activator subunit 1 [Source:HGNC Symbol;Acc:HGNC:9568]	protein_coding	5720	0.00136734	0.1265	0.562555	0.321102	0.0281111	0.940195	0.730349	0.0452904	0.0998083	-0.00136216	0.136324	0.862389	0.286518	0.0315033	0.9999	0.719876	0.0518964	0.0963883	-1.69702	0.264395	0.204209	0.123693	0.0343733	0.571841	0.415694	0.0540119	0.107362	0.00204251	0.145673	0.104563	0.245365	0.0116532	0.156761	0.628815	0.0152651	0.125155	-0.00812557	0.123854	0.270449	0.327446	0.0201648	0.923735	0.74562	0.0345052	0.109586	0.163453	0.120492	0.635995	0.354106	0.0293058	0.999981	0.756895	0.0490378	0.098563	-0.00398705	0.0904216	0.110232	0.479319	0.0120402	0.501418	0.917277	0.0211738	0.124245	-0.0164051	0.133868	0.90625	0.292419	0.0316934	0.999744	0.718988	0.051857	0.0962067	0.0213669	0.135028	0.89304	0.289284	0.0316438	0.983974	0.715761	0.0506175	0.096254	-0.0193748	0.112972	0.882462	0.419092	0.0437912	0.988565	0.841535	0.0680855	0.0873015	-0.0345339	0.130028	0.753988	0.308431	0.030714	0.999906	0.739682	0.0508381	0.0971531	0.120721	0.165272	0.304431	0.204213	0.0214292	0.988904	0.667027	0.0368293	0.107817	0.0847888	0.156787	0.489586	0.232007	0.0266519	0.996984	0.731571	0.0443473	0.101396	-0.00705483	0.132466	0.954363	0.306926	0.0318185	0.997906	0.773862	0.0516243	0.0960878	0.255893	0.168155	0.193405	0.191652	0.0167983	0.546069	0.646218	0.028728	0.114846	0.318393	0.208617	0.00636206	0.0967272	0.00192355	0.246994	0.502108	0.00431729	0.174293	0.198398	-0.211866	0.138979	0.0795343	0.0390367	0.0770204	0.264856	0.537418	0.00702793	0.0109975	0.651655	0.774014	0.687538	0.852565	0.0138038	0.0204982	0.140539	0.128208	0.114523	0.158425	0.294377	0.22018	0.0240107	0.99979	0.669256	0.0410456	0.105693	0.486519	0.168292	0.0536592	0.183187	0.008695	0.322796	0.618535	0.0161022	0.134725	-0.0102139	0.133215	0.925322	0.302121	0.0360871	0.99987	0.721756	0.0584257	0.0933397	0.00916258	6.11691	48.3567	0.135808	0.157299	0.183157	0.970706	0.462804	0.0236622	0.298827	0.230895	0.146323	0.0361863	0.0296377	0.00497818	0.997273	0.999765	0.296835	0.687556	0.713077	0.596941	0.0573239	0.0488856	0.00990874	0.0932549	0.0993675	0.149785	0.129408	0.158756	0.525587	0.233456	0.0311818	0.999172	0.717141	0.0511003	0.0978234	0.367881	0.151338	0.102771	0.231071	0.0131855	0.609975	0.6709	0.0237813	0.123098	-0.211866	0.0795343	0.0770204	0.537418	0.0109975	0.774014	0.852565	0.0204982	0.128208	6.11691	0.157299	0.462804	0.230895	0.0296377	0.999765	0.713077	0.0488856	0.0993675	48.3567	0.183157	0.0236622	0.146323	0.00497818	0.296835	0.596941	0.00990874	0.149785	0.402772	0.175059	0.067669	0.169768	0.0101193	0.329553	0.608683	0.0183299	0.13053	0.0025797	0.15065	0.0418402	0.225656	0.00642154	0.0704253	0.61061	0.00876971	0.14138
ENSG00000239305	RNF103	ring finger protein 103 [Source:HGNC Symbol;Acc:HGNC:12859]	protein_coding	7844	-0.0017094	-0.0846536	0.535623	0.569075	1.66177558201946e-09	0.935796	0.872607	1.33493833048251e-08	0.436842	0.00320173	-0.099582	0.727335	0.504195	1.88028109671597e-09	0.9999	0.851574	1.52757237400517e-08	0.435005	2.79754	-0.340245	0.0772908	0.0932341	3.81972819483728e-09	0.44785	0.365552	3.27050472517632e-08	0.470916	0.0078965	-0.0484811	3.35507341817346e-09	0.684881	9.94858717804832e-17	3.7570321603077e-08	0.902161	1.56810836989753e-15	0.633473	0.000302385	-0.0935525	0.972115	0.529218	1.98996827433819e-09	0.997753	0.859498	1.58876745648045e-08	0.43416	-0.04651	-0.0901068	0.908326	0.553152	1.97871615221255e-09	0.999981	0.865413	1.61321192252877e-08	0.434245	0.00284222	-0.0629201	0.332416	0.676402	1.27865383460745e-09	0.732137	0.968192	1.0240058384466e-08	0.440717	-0.116666	-0.094283	0.472954	0.523618	1.56199628356048e-09	0.999744	0.858882	1.2815021559842e-08	0.43776	-0.127334	-0.100545	0.492379	0.497516	1.59454370269759e-09	0.912918	0.844205	1.29140040009054e-08	0.437455	0.130194	-0.0538784	0.394481	0.740214	2.11555191028741e-09	0.904109	0.948155	1.69881022946507e-08	0.437157	-0.042239	-0.098685	0.742946	0.507567	1.89274056916304e-09	0.999906	0.85451	1.54070267143999e-08	0.434907	0.0932056	-0.0697194	0.498324	0.646566	1.60420861456979e-09	0.988904	0.922874	1.31045011522336e-08	0.437365	0.0618791	-0.0772368	0.666435	0.613789	1.82423070938155e-09	0.996984	0.926111	1.48145761668199e-08	0.435456	0.0374414	-0.0862238	0.794932	0.568353	1.92874792236356e-09	0.994321	0.904539	1.56694764828959e-08	0.434626	0.218136	-0.0647413	0.344045	0.667191	1.30557397785122e-09	0.667632	0.92912	1.05367619019288e-08	0.44041	0.135241	-0.0636613	0.331211	0.674722	1.786050529335e-09	0.637423	0.927423	1.42432224274986e-08	0.439694	0.0207553	0.0120016	-0.0945697	-0.0918716	0.855354	0.932369	0.526225	0.550037	2.74309970361361e-09	2.77691021648602e-09	0.964037	0.988244	0.857738	0.859745	2.16677799671165e-08	2.20689052575279e-08	0.433238	0.433052	-0.0100711	-0.097079	0.937333	0.521793	2.77824441719811e-09	0.99979	0.872797	2.22067435052724e-08	0.433045	0.423865	-0.0658497	0.152494	0.657692	1.06139763201712e-09	0.449768	0.918448	8.79117799830738e-09	0.447414	-0.0900445	-0.109235	0.478894	0.466971	2.20043473384644e-09	0.99987	0.825427	1.79186869167941e-08	0.436565	-0.528792	9.43545	27.1353	-0.151538	-0.0603427	-0.0678845	0.0668784	0.331933	0.283327	0.310969	0.69225	0.651273	5.711256715654e-10	1.78841959444367e-09	1.62004231989078e-09	0.855786	0.999765	0.594288	0.698029	0.939361	0.924975	5.01597328940047e-09	1.46668735049251e-08	1.29690652203338e-08	0.456451	0.439675	0.441151	0.100906	-0.0763465	0.67217	0.623163	2.5610968583759e-09	0.999172	0.921109	2.05976734578156e-08	0.434276	0.244799	-0.0840183	0.355674	0.572486	1.86437073673116e-09	0.741871	0.884802	1.51287431936149e-08	0.439052	0.0120016	-0.0918716	0.932369	0.550037	2.77691021648602e-09	0.988244	0.859745	2.20689052575279e-08	0.433052	9.43545	-0.0603427	0.331933	0.69225	1.78841959444367e-09	0.999765	0.939361	1.46668735049251e-08	0.439675	27.1353	-0.0678845	0.283327	0.651273	1.62004231989078e-09	0.594288	0.924975	1.29690652203338e-08	0.441151	0.3309	-0.0619525	0.201424	0.679244	1.29118048640588e-09	0.495026	0.928252	1.05681751377501e-08	0.444521	0.00788219	-0.0428007	6.15392301727905e-09	0.722205	1.76894591446749e-16	5.9442210908778e-08	0.915848	2.58823408554223e-15	0.628061
ENSG00000130703	OSBPL2	oxysterol binding protein like 2 [Source:HGNC Symbol;Acc:HGNC:15761]	protein_coding	9885	0.00193444	-0.059617	0.320973	0.569488	0.000885491	0.873959	0.872719	0.0022189	0.191256	0.00239809	-0.0533583	0.712077	0.6128	0.00126446	0.9999	0.898684	0.00316931	0.182684	1.85311	-0.174013	0.10977	0.239242	0.000859683	0.486344	0.557937	0.00223192	0.217882	0.00553885	-0.0172455	4.96130005635959e-09	0.839049	2.41710430564376e-10	5.33461545078127e-08	0.956627	1.20081834248386e-09	0.464651	-0.00657948	-0.0572712	0.280717	0.583396	0.000821246	0.925669	0.884543	0.00210923	0.193049	-0.132016	-0.0382795	0.643957	0.721302	0.00122419	0.999981	0.927934	0.00309708	0.183469	-0.00126384	-0.0629104	0.543196	0.556981	0.00114676	0.852562	0.93498	0.00265429	0.185051	-0.0364031	-0.0492338	0.751966	0.638571	0.00128381	0.999744	0.908543	0.00316818	0.182315	-0.129962	-0.0558775	0.321309	0.592807	0.000886002	0.873944	0.888101	0.00225854	0.191242	0.0430341	-0.0149729	0.690738	0.896523	0.00159583	0.96941	0.986854	0.00383096	0.178953	0.0151488	-0.0474163	0.868021	0.65269	0.00132317	0.999906	0.916872	0.00329502	0.181581	0.0800525	-0.0283313	0.410845	0.791944	0.00100828	0.988904	0.960619	0.00256614	0.188149	0.0273734	-0.0417395	0.787647	0.700042	0.00129856	0.996984	0.94747	0.00319548	0.182037	0.0811853	-0.0324196	0.424974	0.760817	0.00102529	0.987465	0.958321	0.00259674	0.187748	0.247435	-0.0160169	0.127649	0.879385	0.000502781	0.479314	0.979712	0.00132098	0.204566	0.0968091	-0.0257161	0.325485	0.810519	0.000960158	0.632821	0.964421	0.00234197	0.191396	0.0425281	-0.0256023	-0.0472622	-0.0548338	0.597231	0.797992	0.653654	0.613832	0.00128117	0.0014008	0.881269	0.96289	0.911071	0.886164	0.00311584	0.00338265	0.184373	0.182177	0.00685649	-0.0467392	0.939689	0.662656	0.00143617	0.99979	0.92386	0.00354334	0.181562	0.200224	-0.0343801	0.341128	0.74536	0.000984946	0.637671	0.946531	0.00238983	0.19078	0.0308368	-0.0432782	0.732085	0.684114	0.00137089	0.99987	0.920251	0.00342904	0.182709	-0.159434	-1.04745	2.97227	-0.0651975	-0.0519997	-0.0451814	0.438777	0.879339	0.868528	0.543964	0.631769	0.672827	0.00112035	0.00142583	0.00142325	0.910321	0.999765	0.948328	0.846881	0.923148	0.932697	0.00277435	0.00349134	0.00332285	0.187652	0.18174	0.181785	-0.001119	-0.0483588	0.99471	0.660286	0.00143958	0.999499	0.930689	0.00354964	0.181504	0.135799	-0.0420578	0.469369	0.690095	0.00115663	0.800373	0.92996	0.00283217	0.186875	-0.0256023	-0.0548338	0.797992	0.613832	0.0014008	0.96289	0.886164	0.00338265	0.182177	-1.04745	-0.0519997	0.879339	0.631769	0.00142583	0.999765	0.923148	0.00349134	0.18174	2.97227	-0.0451814	0.868528	0.672827	0.00142325	0.948328	0.932697	0.00332285	0.181785	0.230078	-0.0251709	0.209348	0.812289	0.000742556	0.502915	0.961355	0.00185849	0.197568	0.00536683	-0.0143118	2.96716780255788e-08	0.869035	1.25075173472406e-09	2.35899477646233e-07	0.966906	5.24554335671613e-09	0.441041
ENSG00000100330	MTMR3	myotubularin related protein 3 [Source:HGNC Symbol;Acc:HGNC:7451]	protein_coding	8897	0.00324027	-0.0945287	0.252249	0.534176	1.92272349590317e-40	0.844269	0.855086	4.30152527481304e-38	0.906626	0.0141077	-0.101868	0.13267	0.500853	1.19530879605882e-40	0.9999	0.850352	2.6741499796559e-38	0.907722	2.78472	-0.366162	0.0666444	0.0600012	5.53082132619419e-38	0.433383	0.297215	1.38643697003369e-35	0.923763	0.00613984	-0.0416143	2.09927931665951e-05	0.760322	4.31784092401069e-44	8.38502696533266e-05	0.92885	1.08237347307188e-41	0.924199	-0.0161408	-0.0969403	0.0667915	0.517495	6.8969563112007e-41	0.829581	0.855499	1.55976166316132e-38	0.908973	0.130969	-0.0877076	0.752502	0.57439	3.52434972877086e-40	0.999981	0.871656	7.8008106868943e-38	0.905211	0.00628885	-0.00834299	0.035046	0.956123	4.01221454237567e-41	0.306244	0.997347	9.07371040963784e-39	0.910189	-0.319059	-0.0779241	0.0539494	0.60098	5.77718874210684e-41	0.999744	0.890949	1.30652379313342e-38	0.909373	0.127712	-0.0703125	0.503231	0.644411	2.96028162507611e-40	0.913719	0.909342	6.3496514939519e-38	0.90562	-0.0496342	-0.0883677	0.752829	0.598727	1.41792240151927e-39	0.972432	0.910056	3.10539931431684e-37	0.904633	-0.144661	-0.0932456	0.273196	0.539876	2.03166334777584e-40	0.999906	0.866929	4.49689229934299e-38	0.906499	-0.0327214	-0.0854488	0.817447	0.585841	3.6066679516531e-40	0.991896	0.903344	7.89898246337836e-38	0.905156	-0.0418196	-0.08823	0.777072	0.575456	3.55849261461746e-40	0.996984	0.91498	7.63278323090009e-38	0.905188	0.0338646	-0.069983	0.819221	0.65249	3.60856014486753e-40	0.994321	0.930739	7.82080233063686e-38	0.905155	0.214971	-0.048188	0.364727	0.755707	2.45587890945236e-40	0.681257	0.95029	5.32260589479852e-38	0.906057	0.135502	-0.0458542	0.344137	0.76893	9.30790431938887e-40	0.648327	0.951546	1.97612507417556e-37	0.905637	0.0527802	-0.125838	-0.0761532	-0.1101	0.65216	0.386043	0.619349	0.484476	1.31562108671538e-39	1.00010478963847e-39	0.899194	0.859317	0.897866	0.82813	2.79314411532654e-37	2.19033476349664e-37	0.904812	0.905466	0.103115	-0.0560116	0.433132	0.718178	1.07102189553893e-39	0.99979	0.939429	2.32121682901906e-37	0.905303	0.385233	-0.0507604	0.206952	0.740569	6.56577130772609e-40	0.514438	0.945808	1.42299414404739e-37	0.906461	-0.0685084	-0.0880849	0.600835	0.568933	1.27000350241218e-39	0.99987	0.876289	2.78144135486187e-37	0.904896	-0.372978	2.51888	29.1014	-0.117133	-0.0680042	-0.0481731	0.211622	0.80179	0.263312	0.451055	0.666408	0.755019	6.67280370420607e-40	1.41117360733841e-39	7.78837983561175e-40	0.865027	0.999765	0.577441	0.794254	0.930931	0.953396	1.47696121137991e-37	2.99600796676356e-37	1.65352072305855e-37	0.906423	0.904644	0.906059	-0.0326941	-0.0833025	0.894046	0.602726	1.44349835124896e-39	0.999172	0.914818	3.09622955629752e-37	0.90459	0.201638	-0.0682086	0.460105	0.6566	1.10850586062726e-39	0.797087	0.918298	2.37768793156813e-37	0.905221	-0.125838	-0.1101	0.386043	0.484476	1.00010478963847e-39	0.859317	0.82813	2.19033476349664e-37	0.905466	2.51888	-0.0680042	0.80179	0.666408	1.41117360733841e-39	0.999765	0.930931	2.99600796676356e-37	0.904644	29.1014	-0.0481731	0.263312	0.755019	7.78837983561175e-40	0.577441	0.953396	1.65352072305855e-37	0.906059	0.322536	-0.0450414	0.226454	0.770336	7.00562575201683e-40	0.521483	0.952896	1.51832343121315e-37	0.906309	0.00620112	-0.0367279	2.19144710855266e-05	0.787941	4.49837726102206e-44	8.49706458079512e-05	0.938941	1.10109690932735e-41	0.924122
ENSG00000109610	SOD3	superoxide dismutase 3 [Source:HGNC Symbol;Acc:HGNC:11181]	protein_coding	6649	0.00951379	0.0918583	0.0365033	0.704166	2.58456191477399e-07	0.55272	0.9212	1.42373299440793e-06	0.355815	0.0118733	0.122499	0.437824	0.621268	1.45427268389821e-06	0.9999	0.901025	7.16495322310823e-06	0.324918	4.4401	-0.075019	0.0920737	0.822482	1.25055114849894e-05	0.464606	0.930283	5.31976430089328e-05	0.319359	0.00810611	0.190122	0.000690902	0.410517	9.37323517236229e-09	0.00187662	0.762687	3.44923118139671e-08	0.410485	0.0258265	0.175456	0.0707649	0.470765	4.30241554087104e-07	0.831461	0.836382	2.28941324151823e-06	0.346885	0.118252	0.133757	0.860746	0.597754	1.88587626434164e-06	0.999981	0.880422	9.10806442801583e-06	0.320111	-0.00673992	0.0699419	0.167195	0.779676	8.01336785940605e-07	0.581883	0.97608	3.91192237641488e-06	0.335781	0.193533	0.144061	0.47566	0.559239	1.51730394571675e-06	0.999744	0.873997	7.37421768151896e-06	0.324136	-0.247757	0.130593	0.423262	0.596947	1.42849821953508e-06	0.89495	0.889913	6.93775302419394e-06	0.325247	-0.0214977	0.217605	0.932751	0.42339	1.73109213384313e-06	0.993157	0.842929	8.31419735381816e-06	0.324902	0.304423	0.177762	0.15426	0.469342	7.57951533196466e-07	0.999906	0.836127	3.92775581561287e-06	0.336784	0.343567	0.232702	0.132618	0.354733	6.81610045850267e-07	0.988904	0.797231	3.52249841380046e-06	0.338692	0.366693	0.242375	0.123346	0.337117	6.47324058903154e-07	0.996984	0.810839	3.33867733503694e-06	0.339618	0.52669	0.251832	0.0261541	0.304569	1.98526924339041e-07	0.987465	0.772019	1.13352118216193e-06	0.360378	0.760755	0.245256	0.0459185	0.32098	3.0911615488604e-07	0.373032	0.769352	1.63817389672923e-06	0.352696	0.464397	0.250529	0.043587	0.314333	3.95556594732841e-07	0.312448	0.757471	2.0909427108769e-06	0.351762	0.477848	-0.393766	0.1529	0.0401353	0.0102995	0.0924776	0.522494	0.873388	1.24335157688577e-07	6.99189360448842e-07	0.651655	0.782323	0.855178	0.969727	7.42513573728049e-07	3.64138518986198e-06	0.371906	0.341558	0.398085	0.224925	0.0598283	0.364024	5.04631103134013e-07	0.99979	0.790403	2.72215575105167e-06	0.347423	1.06367	0.216064	0.0301336	0.376801	2.96164128435049e-07	0.290756	0.789984	1.59224569928156e-06	0.356872	0.300398	0.190381	0.155151	0.443406	1.01260140994976e-06	0.99987	0.812461	5.17391575034743e-06	0.334817	0.0601815	-16.9682	7.83616	0.149338	0.0805704	0.150735	0.901627	0.295787	0.853298	0.557318	0.751335	0.550767	2.52332332864611e-06	1.54596412044473e-06	2.50176075471187e-06	0.990413	0.999765	0.941973	0.852614	0.954701	0.89229	1.17450257664006e-05	7.54877481576462e-06	1.11890873307255e-05	0.317823	0.327009	0.317985	0.619255	0.257403	0.11722	0.315332	8.30705299065486e-07	0.999172	0.781287	4.28449540217068e-06	0.338431	0.56774	0.168381	0.198375	0.49615	1.19703669736386e-06	0.657354	0.85354	5.82858542601273e-06	0.331743	-0.393766	0.0401353	0.0924776	0.873388	6.99189360448842e-07	0.782323	0.969727	3.64138518986198e-06	0.341558	-16.9682	0.0805704	0.295787	0.751335	1.54596412044473e-06	0.999765	0.954701	7.54877481576462e-06	0.327009	7.83616	0.150735	0.853298	0.550767	2.50176075471187e-06	0.941973	0.89229	1.11890873307255e-05	0.317985	0.899507	0.232749	0.0359051	0.344859	3.40012289253675e-07	0.281725	0.775942	1.80247475011682e-06	0.35444	0.00848473	0.198505	0.000433671	0.387973	6.24215409786934e-09	0.00121554	0.7477	2.32125573119338e-08	0.416804
ENSG00000138802	SEC24B	SEC24 homolog B, COPII coat complex component [Source:HGNC Symbol;Acc:HGNC:10704]	protein_coding	10427	0.0028099	-0.00413679	0.191292	0.971367	0.55386	0.804926	0.994942	0.591865	-0.012518	-0.00102254	0.0129128	0.886859	0.911797	0.764629	0.9999	0.982487	0.792669	-0.0339652	1.33991	-0.152595	0.270926	0.32742	0.312885	0.630236	0.640801	0.357666	0.0180969	0.00691062	0.0508788	7.89448032226463e-12	0.55824	4.58026981124578e-09	2.3633461523027e-10	0.846	1.78995292435724e-08	0.421563	-0.00142005	0.00934809	0.833795	0.935859	0.761742	0.989157	0.985884	0.785956	-0.0336597	-0.0405194	0.0144349	0.897976	0.903252	0.76509	0.999981	0.979496	0.79485	-0.034014	0.0019362	0.0322295	0.399054	0.784895	0.678654	0.776899	0.977024	0.710444	-0.0251288	-0.0736275	0.0108821	0.562887	0.925035	0.725945	0.999744	0.984402	0.754891	-0.0299338	-0.247829	-0.00177405	0.0852498	0.987586	0.410405	0.817611	0.996909	0.455674	0.0031344	0.160871	0.0410399	0.177302	0.745207	0.545295	0.82651	0.949174	0.590196	-0.0117644	-0.0602036	0.00432517	0.54991	0.970304	0.72311	0.999906	0.995708	0.75591	-0.0296428	0.0360481	0.0204693	0.738111	0.863603	0.753478	0.990311	0.97613	0.779362	-0.03279	0.0217314	0.0169682	0.846655	0.887335	0.762547	0.996984	0.985215	0.789017	-0.0337448	0.058969	0.0232391	0.600607	0.843873	0.733482	0.987465	0.97509	0.762012	-0.03071	0.176881	0.0347728	0.326677	0.767689	0.646928	0.654125	0.953264	0.674991	-0.0219395	0.117617	0.0381757	0.279972	0.747415	0.635234	0.594042	0.944396	0.662491	-0.0210079	0.056096	-0.068391	0.012091	-0.00693176	0.528586	0.536199	0.917258	0.953895	0.732237	0.734034	0.854671	0.897952	0.982773	0.989813	0.755213	0.757067	-0.0309462	-0.031134	0.0283339	0.0167554	0.777438	0.887482	0.771092	0.99979	0.979606	0.796077	-0.0350679	0.371327	0.036458	0.108713	0.753097	0.465073	0.398169	0.947683	0.501857	-0.00311539	-0.0132254	0.00882723	0.894457	0.940219	0.778573	0.99987	0.987838	0.80384	-0.0358793	-0.140754	3.06179	36.9137	-0.00413095	0.022165	0.0478095	0.536983	0.688239	0.0603034	0.972284	0.853304	0.679707	0.734216	0.761271	0.364286	0.931003	0.999765	0.357968	0.992218	0.975098	0.934062	0.760345	0.789149	0.40605	-0.031153	-0.0340125	0.00887668	0.117467	0.0326371	0.528825	0.788027	0.732294	0.999172	0.961675	0.761425	-0.0309522	0.150031	0.0176503	0.470015	0.879737	0.716676	0.800453	0.975776	0.741148	-0.0293287	-0.068391	-0.00693176	0.536199	0.953895	0.734034	0.897952	0.989813	0.757067	-0.031134	3.06179	0.022165	0.688239	0.853304	0.761271	0.999765	0.975098	0.789149	-0.0340125	36.9137	0.0478095	0.0603034	0.679707	0.364286	0.357968	0.934062	0.40605	0.00887668	0.258949	0.0367821	0.201522	0.753738	0.577087	0.495026	0.95022	0.607113	-0.0150654	0.00688048	0.0557357	2.20619365987513e-11	0.526764	1.17602859191199e-08	4.56282955142762e-10	0.828628	4.14438531221558e-08	0.406924
ENSG00000185591	SP1	Sp1 transcription factor [Source:HGNC Symbol;Acc:HGNC:11205]	protein_coding	6667	-0.00384363	0.141829	0.0583777	0.192276	0.000107771	0.619061	0.605586	0.000339999	0.23907	0.000699673	0.119742	0.918366	0.281242	0.000503279	0.9999	0.714558	0.0013984	0.204543	0.212083	0.015758	0.854081	0.915069	0.000745812	0.94972	0.964777	0.00197171	0.221641	0.000491428	0.123806	0.655446	0.262756	0.000464401	0.722808	0.648044	0.000759797	0.206404	-0.00985684	0.10877	0.122438	0.318665	0.000181364	0.882939	0.739946	0.000546008	0.227671	0.0230851	0.119082	0.938699	0.292761	0.000504264	0.999981	0.708607	0.00141003	0.204497	0.00132172	0.135397	0.544894	0.230321	0.000432367	0.853476	0.806577	0.00111847	0.208053	-0.0461636	0.120837	0.702697	0.273658	0.000475104	0.999744	0.70189	0.00131555	0.205877	0.0116174	0.121582	0.932928	0.272149	0.000504013	0.990824	0.701914	0.00137402	0.204509	0.246608	0.114338	0.0260271	0.326368	3.89988911356855e-05	0.656628	0.788117	0.000139706	0.263349	-0.117863	0.107701	0.216149	0.327016	0.000262517	0.999906	0.752145	0.000781615	0.219414	-0.0997829	0.0950621	0.328597	0.399468	0.000336174	0.988904	0.825626	0.000963023	0.213815	-0.197454	0.0677203	0.0615006	0.543475	0.000111913	0.996984	0.9054	0.000357896	0.238252	-0.205529	0.0786922	0.0521413	0.473703	9.92628616199858e-05	0.987465	0.869278	0.000322748	0.240848	-0.306868	0.0799202	0.0711921	0.46903	0.000124316	0.406706	0.857142	0.0003797	0.235967	-0.0467908	0.113685	0.649152	0.31289	0.000313843	0.844346	0.756302	0.000867864	0.217696	-0.0919379	0.00298818	0.122606	0.125309	0.271629	0.977136	0.26281	0.270127	0.000203788	0.000342887	0.737322	0.9961	0.68526	0.689677	0.000607366	0.000973274	0.22749	0.215665	-0.089671	0.106053	0.340985	0.340535	0.000232178	0.99979	0.774804	0.000700304	0.224552	-0.11089	0.116902	0.61365	0.292795	0.000307446	0.822284	0.730354	0.000853009	0.218168	-0.0891616	0.110437	0.340976	0.317988	0.000232175	0.99987	0.732744	0.00070551	0.224552	-0.340101	-3.03605	-13.4199	0.0881681	0.113376	0.111117	0.110808	0.672702	0.472593	0.425751	0.316725	0.31874	0.000114143	0.000317711	0.000274791	0.855786	0.999765	0.737249	0.779358	0.784656	0.771898	0.000363405	0.000921167	0.000768972	0.240345	0.217416	0.22073	-0.15049	0.0967036	0.391144	0.397603	0.000249994	0.999172	0.830981	0.000746895	0.222879	-0.199462	0.115578	0.307061	0.292911	0.00021888	0.718803	0.72736	0.000644497	0.225882	0.00298818	0.125309	0.977136	0.270127	0.000342887	0.9961	0.689677	0.000973274	0.215665	-3.03605	0.113376	0.672702	0.316725	0.000317711	0.999765	0.784656	0.000921167	0.217416	-13.4199	0.111117	0.472593	0.31874	0.000274791	0.737249	0.771898	0.000768972	0.22073	-0.206132	0.10394	0.281102	0.349209	0.000207951	0.573297	0.778174	0.000598676	0.227035	0.000173042	0.1221	0.876689	0.270091	0.000500377	0.905769	0.653737	0.00081392	0.204677
ENSG00000164032	H2AZ1	H2A.Z variant histone 1 [Source:HGNC Symbol;Acc:HGNC:4741]	protein_coding	3015	-0.000828019	-0.173579	0.71612	0.159527	4.64833860816342e-07	0.963982	0.561419	2.43794638471006e-06	0.345517	-0.00947497	-0.161336	0.208685	0.187137	2.38811156048178e-07	0.9999	0.615959	1.35794067033025e-06	0.357186	-0.695903	-0.0313717	0.564869	0.839358	1.40613366179496e-07	0.817548	0.937325	9.25183020472992e-07	0.408946	0.000647698	-0.174344	0.595948	0.155933	4.34122471319578e-07	0.669147	0.52345	1.18768601423736e-06	0.346727	0.00627568	-0.170299	0.377754	0.164746	3.45520956433765e-07	0.935138	0.585731	1.86870522993525e-06	0.350746	0.0879565	-0.185296	0.791648	0.141193	4.78348448994823e-07	0.999981	0.541404	2.58929071593903e-06	0.345009	0.00219244	-0.154153	0.364665	0.217138	3.38637624296002e-07	0.756848	0.796066	1.77697210872701e-06	0.351099	-0.0882845	-0.178341	0.51019	0.145746	4.04755497124222e-07	0.999744	0.555478	2.18821007242027e-06	0.347963	0.0739602	-0.174227	0.628884	0.156516	4.43708216131126e-07	0.939818	0.572964	2.37016512062239e-06	0.34634	-0.252166	-0.207996	0.0429315	0.114992	1.65027148210725e-07	0.689254	0.577484	9.56688449616147e-07	0.367049	0.149848	-0.161192	0.155746	0.185835	1.95456318123288e-07	0.999906	0.620622	1.12649976589283e-06	0.360647	0.0372468	-0.168397	0.743029	0.182246	4.70145470948838e-07	0.990311	0.644859	2.51009665603324e-06	0.345316	0.106357	-0.149384	0.367934	0.236308	3.40375221384353e-07	0.996984	0.735699	1.85243182216135e-06	0.351009	0.144463	-0.148349	0.221813	0.231332	2.48682812567364e-07	0.987465	0.71284	1.39576331218683e-06	0.356484	0.219388	-0.148718	0.247759	0.231423	2.67295327886421e-07	0.59306	0.69478	1.43695537592361e-06	0.35523	0.0903385	-0.161071	0.427916	0.197194	5.49189351702588e-07	0.71076	0.643692	2.82622647823993e-06	0.345908	0.0846206	-0.0844441	-0.180237	-0.204046	0.362327	0.464626	0.139964	0.105907	5.00736578207675e-07	5.73311983507428e-07	0.778004	0.878841	0.54053	0.48861	2.65909271214622e-06	3.03211213239846e-06	0.347562	0.345136	0.0963113	-0.162163	0.35669	0.190258	4.96229145379714e-07	0.99979	0.635089	2.68100327155812e-06	0.347724	0.208074	-0.167696	0.392453	0.173471	5.23881235916327e-07	0.677612	0.605664	2.6748154587669e-06	0.346753	0.0137434	-0.179835	0.895039	0.146378	7.26641953422704e-07	0.99987	0.549637	3.82747151466146e-06	0.340861	-0.116823	7.82626	32.3419	-0.194497	-0.153257	-0.149684	0.62403	0.32512	0.11645	0.120603	0.220927	0.221095	6.56149416439215e-07	4.69912298376098e-07	2.36099303095153e-07	0.950094	0.999765	0.429433	0.480445	0.702333	0.688432	3.41808832209171e-06	2.54013906989169e-06	1.2937271794042e-06	0.342706	0.348697	0.360839	0.112701	-0.161169	0.563173	0.206215	6.28492341494567e-07	0.999172	0.690299	3.31972877815079e-06	0.343482	0.289195	-0.169029	0.180904	0.164724	3.22072846972639e-07	0.648703	0.593797	1.76111633485223e-06	0.355396	-0.0844441	-0.204046	0.464626	0.105907	5.73311983507428e-07	0.878841	0.48861	3.03211213239846e-06	0.345136	7.82626	-0.153257	0.32512	0.220927	4.69912298376098e-07	0.999765	0.702333	2.54013906989169e-06	0.348697	32.3419	-0.149684	0.11645	0.221095	2.36099303095153e-07	0.429433	0.688432	1.2937271794042e-06	0.360839	0.242124	-0.157823	0.253588	0.200795	4.02863318384043e-07	0.548176	0.646707	2.10074541410987e-06	0.351437	0.000904051	-0.172207	0.464239	0.160555	3.86231150621022e-07	0.546568	0.528895	1.04688969773593e-06	0.348789
ENSG00000116044	NFE2L2	NFE2 like bZIP transcription factor 2 [Source:HGNC Symbol;Acc:HGNC:7782]	protein_coding	4780	-0.00171002	0.183739	0.489774	0.170296	0.000633362	0.925636	0.577722	0.001653	0.19918	-0.00455585	0.182509	0.580168	0.173963	0.000680988	0.9999	0.598854	0.00183413	0.197477	-0.264031	0.152372	0.856892	0.417762	0.00154397	0.950701	0.711068	0.00371503	0.202076	0.00473932	0.201738	0.000203193	0.101627	1.76594333324348e-06	0.0006303	0.439231	4.35128102693792e-06	0.32133	-0.0035522	0.170063	0.647063	0.203629	0.000709338	0.968037	0.63198	0.0018499	0.196516	0.0738365	0.168398	0.838581	0.218433	0.00076161	0.999981	0.634205	0.00203913	0.194836	-0.00244691	0.147768	0.352595	0.276475	0.000537331	0.74904	0.841143	0.00135315	0.203022	-0.0657265	0.174262	0.652653	0.191673	0.000711458	0.999744	0.617043	0.0018828	0.196445	-0.00773619	0.17406	0.962985	0.193661	0.000774377	0.995742	0.619037	0.00200619	0.194442	0.214133	0.209981	0.116643	0.148007	0.000331467	0.771723	0.621857	0.000948886	0.216443	0.0834586	0.183863	0.469703	0.169757	0.000621214	0.999906	0.599235	0.00168645	0.199634	0.121864	0.206113	0.323119	0.132153	0.000512277	0.988904	0.577215	0.00140058	0.204131	0.14777	0.214319	0.24972	0.118565	0.000441522	0.996984	0.591015	0.00122535	0.20757	0.0797463	0.190869	0.536949	0.160711	0.000659616	0.987465	0.636551	0.00175746	0.198227	0.348511	0.221092	0.0901152	0.10027	0.000227191	0.433583	0.511955	0.000649573	0.222657	0.248463	0.233375	0.0445126	0.0830807	0.000149075	0.314155	0.476144	0.000447698	0.234464	0.177665	-0.113589	0.17951	0.146148	0.0790741	0.369422	0.173599	0.287961	0.000225303	0.000597973	0.667305	0.851279	0.587134	0.703289	0.00066482	0.00159875	0.22523	0.202708	0.193016	0.215562	0.090114	0.108846	0.000246838	0.99979	0.516779	0.000739695	0.223167	0.727558	0.225836	0.00532401	0.0818005	2.89738677643204e-05	0.273061	0.456213	0.000102071	0.269539	0.164864	0.201849	0.146384	0.132257	0.000342704	0.99987	0.529077	0.00099906	0.215677	0.157996	-5.11883	28.0837	0.192685	0.156989	0.20386	0.545437	0.558132	0.21527	0.160005	0.254534	0.131852	0.000720637	0.000727565	0.00043815	0.932422	0.999765	0.532856	0.53973	0.736538	0.575068	0.00188575	0.0019269	0.00116694	0.198282	0.198054	0.209995	0.364107	0.243116	0.0859935	0.0785942	0.000238929	0.999172	0.505637	0.000718686	0.223904	0.273793	0.18808	0.248819	0.159963	0.000478363	0.683182	0.585641	0.00129341	0.207949	-0.113589	0.146148	0.369422	0.287961	0.000597973	0.851279	0.703289	0.00159875	0.202708	-5.11883	0.156989	0.558132	0.254534	0.000727565	0.999765	0.736538	0.0019269	0.198054	28.0837	0.20386	0.21527	0.131852	0.00043815	0.532856	0.575068	0.00116694	0.209995	0.495115	0.225247	0.0314976	0.0904202	0.000115373	0.274086	0.483925	0.000352799	0.24011	0.00521126	0.208264	4.69821291553026e-05	0.0859892	4.99568851410423e-07	0.000168565	0.404789	1.33103208124539e-06	0.344239
ENSG00000150527	MIA2	MIA SH3 domain ER export factor 2 [Source:HGNC Symbol;Acc:HGNC:18432]	protein_coding	4253	-0.00252884	0.0388963	0.164567	0.689943	2.28428094914089e-62	0.782293	0.916422	7.36296051911918e-59	0.97326	-0.00339478	0.0311734	0.576601	0.75177	5.15412341472179e-62	0.9999	0.941625	1.53195273952431e-58	0.972716	-1.88831	0.160237	0.0689014	0.225273	8.25438559121232e-55	0.436019	0.544876	2.14675933263454e-51	0.974884	-0.00322918	0.00659288	0.000658694	0.942534	1.77423814881909e-64	0.00179947	0.987085	5.16598786354356e-61	0.976286	-0.00246723	0.0221218	0.666649	0.821921	5.49147271606731e-62	0.971718	0.960922	1.51624835171012e-58	0.972673	-0.242542	0.0450989	0.363517	0.652349	3.9814097210541e-62	0.999981	0.902588	1.38062017760419e-58	0.97289	-0.00139861	0.00991953	0.472152	0.92105	4.64938669694223e-62	0.815696	0.994751	1.20918924520725e-58	0.972786	-0.0152537	0.0251309	0.88754	0.797888	5.96765067751686e-62	0.999744	0.953641	1.5520367499552e-58	0.972617	0.176574	0.0343548	0.148683	0.723504	2.11427314485998e-62	0.83146	0.932961	7.33159450865947e-59	0.973311	0.204783	0.0701122	0.0410472	0.506253	5.12421522191559e-62	0.689254	0.874133	1.77690703178626e-58	0.973905	-0.141422	0.00924705	0.0946714	0.923978	1.48198245433284e-62	0.999906	0.985216	5.13902115747485e-59	0.973544	-0.151798	-0.0142478	0.093589	0.88581	1.46831850128208e-62	0.988904	0.979757	5.09163912294584e-59	0.97355	-0.162897	-0.0187595	0.0840399	0.850569	1.34579807425104e-62	0.996984	0.978247	4.66677912214453e-59	0.973607	-0.234444	-0.0230571	0.0122786	0.810712	2.58396410048215e-63	0.987465	0.97018	8.96032617910528e-60	0.974663	-0.375176	-0.0250197	0.0125163	0.795335	2.62842854777439e-63	0.32678	0.959504	9.11451406083231e-60	0.974652	-0.157933	-0.0101245	0.0844538	0.918602	8.63655597504654e-62	0.375442	0.985412	2.99486972694697e-58	0.973561	-0.165519	0.117664	0.0230144	0.0571859	0.0256997	0.20645	0.809823	0.570149	3.16375625980303e-62	1.72824394530753e-61	0.651655	0.80408	0.954725	0.868184	1.0970852123577e-58	5.99297392101142e-58	0.974218	0.973098	-0.188709	-0.0124046	0.023712	0.898253	2.94968396130673e-62	0.99979	0.981246	1.02285207498246e-58	0.974263	-0.368108	0.00115793	0.0592543	0.990512	6.4500513298187e-62	0.328741	0.997986	2.23666279947013e-58	0.973754	-0.160266	0.00114754	0.0544367	0.990585	6.0086153512125e-62	0.99987	0.998562	2.08358751662212e-58	0.9738	-0.188041	3.15217	-13.4775	0.00637311	0.0380566	0.0130075	0.328477	0.625088	0.421485	0.949273	0.707278	0.896157	2.38509000924449e-61	3.4177123531325e-61	2.78520592366702e-61	0.890663	0.999765	0.701063	0.985613	0.94531	0.981814	8.27069712205681e-58	8.88861540240934e-58	6.43877716086846e-58	0.97288	0.972635	0.972775	-0.22615	-0.0153378	0.149435	0.87994	1.35668633137e-61	0.999172	0.980469	4.70453596841405e-58	0.973261	-0.155364	0.019505	0.375891	0.843002	2.59876408231998e-61	0.755262	0.968097	7.62938110123914e-58	0.972822	0.117664	0.0571859	0.20645	0.570149	1.72824394530753e-61	0.80408	0.868184	5.99297392101142e-58	0.973098	3.15217	0.0380566	0.625088	0.707278	3.4177123531325e-61	0.999765	0.94531	8.88861540240934e-58	0.972635	-13.4775	0.0130075	0.421485	0.896157	2.78520592366702e-61	0.701063	0.981814	6.43877716086846e-58	0.972775	-0.348221	-0.00830437	0.0406027	0.932144	4.68985650896311e-62	0.287085	0.98632	1.62628590875811e-58	0.973962	-0.00331213	0.00369394	0.000548718	0.96773	1.49563919002465e-64	0.00149805	0.991803	4.44546699823613e-61	0.976386
ENSG00000131966	ACTR10	actin related protein 10 [Source:HGNC Symbol;Acc:HGNC:17372]	protein_coding	55860	1.72824074317085e-05	-0.187747	0.990743	0.0213981	8.1825058952693e-06	0.998554	0.239488	3.33945111135686e-05	0.292121	0.000133201	-0.187889	0.978543	0.0214123	8.18034259213278e-06	0.9999	0.253704	3.43630543048485e-05	0.292126	0.490075	-0.180457	0.553302	0.0913705	7.14596924300807e-05	0.812371	0.362106	0.000250977	0.279937	0.00297152	-0.170552	9.88626469131335e-05	0.0212075	7.6736722485629e-09	0.000333485	0.220953	2.87672837483963e-08	0.413604	-0.000635517	-0.18844	0.891604	0.0206171	8.11503477577379e-06	0.992714	0.251016	3.32297229980174e-05	0.292283	0.0815003	-0.194347	0.708093	0.0194463	7.68355707046661e-06	0.999981	0.232662	3.26990521117079e-05	0.293352	0.000778489	-0.17916	0.62317	0.0304476	7.34175612272693e-06	0.884757	0.460231	2.90404140474252e-05	0.29424	-0.101813	-0.187964	0.244119	0.0196078	4.44223396212411e-06	0.999744	0.24207	1.96649191097775e-05	0.30395	-0.0424862	-0.189861	0.6712	0.0195342	7.5466347191785e-06	0.948972	0.243521	3.14975490405673e-05	0.293703	0.00731039	-0.149338	0.928887	0.089755	1.68794423880075e-05	0.992957	0.536571	6.54601450745356e-05	0.280611	-0.011369	-0.188934	0.869975	0.0205561	8.08511728884753e-06	0.999906	0.255642	3.39973626337433e-05	0.292356	0.0259979	-0.180901	0.726366	0.0298921	7.74496181415303e-06	0.989947	0.328198	3.22799830739719e-05	0.293196	0.0390733	-0.177114	0.613582	0.0340631	7.29715616601587e-06	0.996984	0.387489	3.04318763660305e-05	0.294359	0.0263266	-0.182237	0.734586	0.0274087	7.77121657798857e-06	0.989155	0.335845	3.24088859734677e-05	0.29313	0.167264	-0.165274	0.177132	0.0430631	3.6005842638839e-06	0.527241	0.368409	1.54238740363122e-05	0.307957	0.127672	-0.157985	0.0870164	0.0531852	2.62862229243839e-06	0.378125	0.400787	1.18174406690737e-05	0.317049	0.073047	-0.0741076	-0.186046	-0.206915	0.232192	0.329826	0.0216507	0.0136746	5.18391046399623e-06	6.4294064007565e-06	0.71602	0.838612	0.245116	0.209616	2.23861438592581e-05	2.73648737838571e-05	0.30403	0.299834	0.0381874	-0.179706	0.580088	0.0297855	8.58684273383235e-06	0.99979	0.310862	3.5860668390228e-05	0.294144	0.230243	-0.171737	0.149553	0.0344909	3.8661794878172e-06	0.446877	0.314821	1.67478097904486e-05	0.309692	-0.0245881	-0.19146	0.72029	0.0202135	9.3006244252409e-06	0.99987	0.238281	3.90532374957744e-05	0.292563	-0.149682	8.33667	43.7569	-0.203577	-0.156949	-0.143842	0.339888	0.110167	0.000944049	0.0144294	0.056508	0.0616329	6.54249062722956e-06	3.11829951414599e-06	6.65771673389314e-08	0.890663	0.999765	0.285398	0.183805	0.43368	0.431932	2.78940696701103e-05	1.4322765080374e-05	4.03967495962032e-07	0.299493	0.313804	0.382465	-0.00941591	-0.189315	0.941668	0.0261914	9.82765782454831e-06	0.999172	0.336312	4.07481563765548e-05	0.291469	0.15292	-0.180711	0.284285	0.0262689	5.88374045462466e-06	0.704818	0.280858	2.49779848804164e-05	0.301566	-0.0741076	-0.206915	0.329826	0.0136746	6.4294064007565e-06	0.838612	0.209616	2.73648737838571e-05	0.299834	8.33667	-0.156949	0.110167	0.056508	3.11829951414599e-06	0.999765	0.43368	1.4322765080374e-05	0.313804	43.7569	-0.143842	0.000944049	0.0616329	6.65771673389314e-08	0.285398	0.431932	4.03967495962032e-07	0.382465	0.193975	-0.168199	0.164594	0.0395175	4.12863777422947e-06	0.454566	0.345899	1.76097657914347e-05	0.308429	0.00307445	-0.167711	6.62294507980459e-05	0.0228245	5.38018891902307e-09	0.000229127	0.227219	2.01948783419076e-08	0.419094
ENSG00000130227	XPO7	exportin 7 [Source:HGNC Symbol;Acc:HGNC:14108]	protein_coding	23039	-0.00209778	-0.0499813	0.336108	0.669888	0.288046	0.879711	0.909011	0.335709	0.0191564	-0.00513562	-0.0522909	0.479373	0.656741	0.324612	0.9999	0.915296	0.380285	0.0139653	-2.5883	0.123515	0.0425473	0.444293	0.16194	0.404692	0.730229	0.203818	0.0484244	-0.00596137	-0.0956705	2.45808055832746e-08	0.324577	1.39642780152586e-06	2.12475380542422e-07	0.700302	3.49712046684486e-06	0.325665	0.000328757	-0.0609545	0.96171	0.60441	0.371541	0.997024	0.891578	0.421567	0.00784677	0.0341216	-0.0641642	0.915016	0.593648	0.370646	0.999981	0.879158	0.427452	0.00795871	-0.000104938	-0.0625065	0.964048	0.602666	0.371568	0.992611	0.946197	0.418132	0.0078434	0.00207355	-0.0613553	0.987165	0.601099	0.371743	0.999744	0.890949	0.423993	0.00782155	0.139085	-0.0541327	0.342864	0.643389	0.290152	0.87823	0.908843	0.338624	0.0188453	0.20176	-0.024053	0.0934272	0.849724	0.16837	0.744944	0.976877	0.216696	0.0410671	-0.0202182	-0.0636391	0.842845	0.589334	0.367904	0.999906	0.889593	0.42436	0.00830268	-0.055746	-0.0758401	0.609161	0.529385	0.346578	0.988904	0.882626	0.398634	0.0110349	-0.0417812	-0.0726309	0.713177	0.549103	0.358597	0.996984	0.906765	0.411413	0.00948237	-0.0909425	-0.0800722	0.424358	0.502008	0.312391	0.987465	0.87956	0.36529	0.0156532	-0.330387	-0.105566	0.0681529	0.369474	0.137718	0.404462	0.802412	0.175897	0.0479865	-0.173855	-0.0996335	0.112097	0.401896	0.172968	0.408923	0.816766	0.212204	0.0400403	-0.127794	0.185735	-0.0620154	-0.0108674	0.152831	0.093544	0.594088	0.927351	0.200962	0.157828	0.692463	0.782323	0.886108	0.983591	0.245651	0.200793	0.0342193	0.0435101	-0.0754581	-0.0748893	0.455133	0.530226	0.311366	0.99979	0.876102	0.365426	0.0159988	-0.351092	-0.0834907	0.133364	0.476898	0.18835	0.429132	0.8463	0.228011	0.0367564	-0.0257491	-0.0634115	0.798006	0.593752	0.356455	0.99987	0.885218	0.411519	0.0098862	0.127187	-3.82414	-32.7779	-0.045744	-0.07339	-0.0921005	0.580575	0.619458	0.0992771	0.703353	0.544367	0.433724	0.333955	0.339366	0.162703	0.942798	0.999765	0.409136	0.911199	0.896841	0.845	0.384945	0.394417	0.202477	0.0128682	0.0121394	0.0423643	-0.172595	-0.0912545	0.3586	0.455826	0.287239	0.999172	0.860776	0.341697	0.0195194	-0.314334	-0.073448	0.131605	0.528745	0.187147	0.627319	0.866587	0.231084	0.0370056	0.185735	-0.0108674	0.093544	0.927351	0.157828	0.782323	0.983591	0.200793	0.0435101	-3.82414	-0.07339	0.619458	0.544367	0.339366	0.999765	0.896841	0.394417	0.0121394	-32.7779	-0.0921005	0.0992771	0.433724	0.162703	0.409136	0.845	0.202477	0.0423643	-0.37975	-0.0972726	0.0619838	0.40654	0.126875	0.320489	0.815487	0.161891	0.0515509	-0.00612419	-0.101085	1.3498523619887e-08	0.294886	8.21082380272162e-07	1.17806326524903e-07	0.67511	2.11245703028844e-06	0.335341
ENSG00000068400	GRIPAP1	GRIP1 associated protein 1 [Source:HGNC Symbol;Acc:HGNC:18706]	protein_coding	56850	0.0027687	-0.201875	0.0609199	0.0119463	2.0205848941255e-09	0.630864	0.180736	1.6076592469283e-08	0.433932	0.00166127	-0.189789	0.737881	0.0204118	9.97457667427955e-09	0.9999	0.24804	7.24619561051188e-08	0.409512	0.783494	-0.24158	0.36527	0.0316515	5.39868478252758e-08	0.696916	0.222273	3.84411483864712e-07	0.426177	-0.00169733	-0.196624	0.0317256	0.0133192	1.20235277870596e-09	0.0556289	0.179498	5.22476021590565e-09	0.441622	-0.00383911	-0.19161	0.410675	0.0184843	7.65603885324241e-09	0.940546	0.237302	5.51563519323274e-08	0.41364	-0.140493	-0.175316	0.519407	0.0346372	8.65495993222504e-09	0.999981	0.30015	6.37208408881367e-08	0.41173	0.000637292	-0.179903	0.688372	0.0302937	9.7490482669945e-09	0.909422	0.459629	6.79754350680588e-08	0.40987	0.0599937	-0.186672	0.494855	0.0214533	8.45112875813467e-09	0.999744	0.249274	6.13485318918299e-08	0.412102	0.0905903	-0.182147	0.365729	0.0247012	7.1655243896944e-09	0.881969	0.270047	5.22924940203373e-08	0.414668	-0.0993406	-0.193491	0.227806	0.0290318	1.12161231457102e-08	0.852745	0.355524	7.98366945499991e-08	0.41144	-0.0223548	-0.189373	0.748151	0.0205416	1.00162497902668e-08	0.999906	0.255642	7.27513132784465e-08	0.409446	-0.0387749	-0.196926	0.602504	0.0185904	9.25802370489914e-09	0.988904	0.276477	6.7048728336246e-08	0.410678	-0.0694833	-0.205596	0.369666	0.0142738	7.21046918068724e-09	0.996984	0.282784	5.31612408835502e-08	0.414571	-0.0197994	-0.190929	0.7993	0.0214001	1.01981293739426e-08	0.994321	0.306716	7.33179957685729e-08	0.409164	-0.129101	-0.204128	0.299965	0.0136971	6.35443185148753e-09	0.633904	0.230942	4.54956328637473e-08	0.416528	-0.067352	-0.201799	0.370845	0.0157153	9.1658206677548e-09	0.667284	0.240421	6.50423140563801e-08	0.414623	-0.0452118	0.012606	-0.187135	-0.182899	0.461826	0.869001	0.0218881	0.0298796	1.03495590934907e-08	1.31654290278618e-08	0.826772	0.977865	0.246112	0.288079	7.43809763382272e-08	9.34181229938526e-08	0.41271	0.408899	-0.0691893	-0.200445	0.316115	0.0155016	8.32984987746562e-09	0.99979	0.230326	6.2044487776651e-08	0.416124	-0.273616	-0.205009	0.0866113	0.0118288	3.36415202111178e-09	0.367297	0.20206	2.56390281872717e-08	0.430137	-0.0275357	-0.190541	0.689022	0.0210395	1.23716352697022e-08	0.99987	0.241716	8.91597656464928e-08	0.409887	-0.0165552	2.49277	-5.97258	-0.187959	-0.177032	-0.192159	0.916348	0.636093	0.663143	0.0245865	0.0348668	0.0206204	1.32653665857531e-08	1.20081268842659e-08	1.2201588908849e-08	0.992367	0.999765	0.855688	0.239713	0.360316	0.279432	9.39731757518486e-08	8.62438226303893e-08	8.43409497799043e-08	0.408779	0.41036	0.410106	-0.139525	-0.211987	0.277492	0.0126788	7.67614018515158e-09	0.999172	0.264589	5.71616938769734e-08	0.417403	-0.142561	-0.192587	0.319448	0.0184579	8.38369327892526e-09	0.72496	0.242293	6.0756225134559e-08	0.416023	0.012606	-0.182899	0.869001	0.0298796	1.31654290278618e-08	0.977865	0.288079	9.34181229938526e-08	0.408899	2.49277	-0.177032	0.636093	0.0348668	1.20081268842659e-08	0.999765	0.360316	8.62438226303893e-08	0.41036	-5.97258	-0.192159	0.663143	0.0206204	1.2201588908849e-08	0.855688	0.279432	8.43409497799043e-08	0.410106	-0.191599	-0.205327	0.170811	0.0127256	5.53679591009678e-09	0.461965	0.215248	4.07062104966338e-08	0.422485	-0.0018612	-0.198928	0.0196379	0.0119278	8.12296361603589e-10	0.0362993	0.172062	3.52023288888237e-09	0.447353
ENSG00000175931	UBE2O	ubiquitin conjugating enzyme E2 O [Source:HGNC Symbol;Acc:HGNC:29554]	protein_coding	63893	0.00216316	-0.122251	0.277087	0.254474	0.0482482	0.854653	0.670492	0.0721676	0.0832533	0.0104526	-0.128977	0.112705	0.226058	0.029539	0.9999	0.658616	0.0490963	0.0983254	2.43665	-0.364595	0.0205003	0.0072018	0.00561511	0.365824	0.113797	0.0113868	0.165214	-0.00019	-0.111609	0.859323	0.299631	0.0726459	0.893462	0.680562	0.083896	0.0700643	0.00322384	-0.106523	0.605936	0.321808	0.0668983	0.963491	0.742687	0.096928	0.0727718	-0.0325311	-0.107844	0.9113	0.327157	0.0731303	0.999981	0.738143	0.107378	0.0698448	0.00330629	-0.0744461	0.117153	0.490915	0.0302178	0.515115	0.920329	0.0472822	0.0976431	0.186648	-0.109946	0.110012	0.298524	0.0291207	0.999744	0.722632	0.0482469	0.0987529	-0.0625067	-0.113764	0.641388	0.290127	0.0680675	0.942956	0.716996	0.0975731	0.0722049	0.058831	-0.134096	0.593451	0.254666	0.0540507	0.952755	0.734122	0.0815444	0.080593	-0.0655789	-0.117903	0.480745	0.273497	0.0616499	0.999906	0.713466	0.0925127	0.0754291	-0.0491246	-0.123274	0.621809	0.264297	0.0674378	0.988904	0.728759	0.0984433	0.0725091	-0.0190518	-0.115654	0.854426	0.297622	0.0725887	0.996984	0.787813	0.104975	0.0700903	0.00187603	-0.11013	0.985632	0.314777	0.07344	0.998819	0.779851	0.105707	0.0697051	-0.139127	-0.12913	0.404177	0.237856	0.0574415	0.708224	0.700898	0.0827403	0.0777082	-0.123945	-0.139918	0.217274	0.202495	0.047139	0.530137	0.650272	0.06902	0.0849709	-0.0373011	0.0296664	-0.111974	-0.103451	0.650313	0.771674	0.299855	0.35249	0.0753114	0.0785605	0.898255	0.958375	0.720301	0.750173	0.105967	0.110523	0.0696893	0.0682688	-0.0230405	-0.115941	0.803514	0.290935	0.0791716	0.99979	0.733631	0.113682	0.0680074	-0.189297	-0.124214	0.378761	0.253148	0.0616383	0.666004	0.691207	0.0869818	0.0763263	-0.0523948	-0.119475	0.569019	0.272749	0.0722476	0.99987	0.698876	0.105925	0.0710787	0.00686884	-2.89955	-4.01776	-0.110459	-0.121845	-0.115209	0.974013	0.680819	0.826703	0.317249	0.272931	0.293456	0.0808605	0.0762708	0.0795566	0.997969	0.999765	0.930555	0.702871	0.752743	0.753877	0.114393	0.110063	0.109272	0.0672939	0.0692644	0.0678436	0.00335245	-0.110574	0.984496	0.326648	0.0808797	0.999172	0.788379	0.115854	0.0672858	-0.146418	-0.117764	0.445243	0.276057	0.0659729	0.791229	0.713735	0.0946969	0.0740931	0.0296664	-0.103451	0.771674	0.35249	0.0785605	0.958375	0.750173	0.110523	0.0682688	-2.89955	-0.121845	0.680819	0.272931	0.0762708	0.999765	0.752743	0.110063	0.0692644	-4.01776	-0.115209	0.826703	0.293456	0.0795566	0.930555	0.753877	0.109272	0.0678436	-0.17433	-0.128606	0.353122	0.239246	0.059751	0.633313	0.685022	0.0842828	0.0773422	-0.000352526	-0.112802	0.745172	0.294546	0.0707816	0.801215	0.675001	0.081743	0.0709213
ENSG00000032444	PNPLA6	patatin like phospholipase domain containing 6 [Source:HGNC Symbol;Acc:HGNC:16268]	protein_coding	10908	0.00288977	-0.163979	0.199329	0.176737	6.04246299369605e-06	0.811911	0.587036	2.53722472344783e-05	0.298025	-0.000916448	-0.146684	0.903055	0.231454	1.25721448676929e-05	0.9999	0.665603	5.08803824386731e-05	0.283645	-0.960215	-0.058304	0.473153	0.733553	2.28767305830289e-05	0.763643	0.890189	9.11651516013214e-05	0.306033	-0.00428049	-0.172938	0.000239844	0.12451	2.63667163302537e-08	0.000730308	0.477961	8.96235745739681e-08	0.394048	-0.00401575	-0.153276	0.570508	0.208964	1.09580558557902e-05	0.961417	0.638024	4.37271404172556e-05	0.286371	-0.0446839	-0.144632	0.892562	0.246623	1.25530051535131e-05	0.999981	0.665617	5.09515851002718e-05	0.283675	0.00230134	-0.123196	0.338032	0.31972	8.38785945180886e-06	0.736322	0.85767	3.27118657458923e-05	0.291636	0.240617	-0.147568	0.068328	0.216533	2.83478650237385e-06	0.999744	0.645879	1.30372608241358e-05	0.312484	0.212834	-0.137241	0.159278	0.255042	5.19871539119149e-06	0.833569	0.684873	2.24874163054325e-05	0.300929	-0.266512	-0.180488	0.0309587	0.16631	1.77288064777089e-06	0.678743	0.644165	8.48551984300003e-06	0.324457	0.0962717	-0.137458	0.360389	0.258904	8.6998177997601e-06	0.999906	0.699669	3.63033311555974e-05	0.29092	-0.0197901	-0.153442	0.860851	0.221003	1.24830954521655e-05	0.993744	0.685445	4.98126743340536e-05	0.283786	-0.0448984	-0.160413	0.702623	0.202707	1.18568584481086e-05	0.996984	0.705894	4.74137606902455e-05	0.284809	-0.05893	-0.160427	0.617282	0.196395	1.13177788728697e-05	0.987465	0.681974	4.55029385949617e-05	0.285732	-0.201851	-0.175309	0.284731	0.156861	7.57646886878007e-06	0.621939	0.60498	3.03437942798534e-05	0.293626	-0.124215	-0.17547	0.275056	0.159186	1.02261328081597e-05	0.589935	0.601201	4.03958456819007e-05	0.290679	-0.035866	0.0352709	-0.147433	-0.137478	0.700163	0.760463	0.228447	0.275376	1.63063193535933e-05	1.6714158492752e-05	0.918626	0.955108	0.653525	0.693305	6.33556079310668e-05	6.51836516588938e-05	0.281311	0.280811	-0.0427854	-0.155499	0.682984	0.211063	1.61723404744604e-05	0.99979	0.660555	6.40185913073863e-05	0.281478	-0.353518	-0.170999	0.144652	0.161781	6.71476758517627e-06	0.442253	0.589149	2.75557109225202e-05	0.298984	0.00356352	-0.14612	0.972724	0.237145	1.74127175312286e-05	0.99987	0.66202	6.89024345672768e-05	0.27998	0.208474	-0.516671	-18.7842	-0.124395	-0.148581	-0.165456	0.381169	0.948385	0.364574	0.317282	0.23823	0.181275	1.23674236658561e-05	1.7389265314938e-05	1.20658938321439e-05	0.897129	0.999765	0.657682	0.702871	0.720564	0.644575	4.93984674201961e-05	6.79056032549925e-05	4.65152838746684e-05	0.286882	0.280007	0.287376	-0.0828512	-0.162002	0.671116	0.204534	1.60750842192125e-05	0.999172	0.688673	6.34164206038938e-05	0.281601	-0.0137363	-0.1473	0.949633	0.2307	1.739082011701e-05	0.984604	0.67071	6.641582293585e-05	0.280006	0.0352709	-0.137478	0.760463	0.275376	1.6714158492752e-05	0.955108	0.693305	6.51836516588938e-05	0.280811	-0.516671	-0.148581	0.948385	0.23823	1.7389265314938e-05	0.999765	0.720564	6.79056032549925e-05	0.280007	-18.7842	-0.165456	0.364574	0.181275	1.20658938321439e-05	0.657682	0.644575	4.65152838746684e-05	0.287376	-0.197235	-0.166384	0.353243	0.179068	1.18533603648972e-05	0.633313	0.621776	4.56790175499262e-05	0.287732	-0.00421604	-0.175649	0.000362126	0.120726	3.7768392190178e-08	0.00103207	0.471116	1.2151061820146e-07	0.388211
ENSG00000118046	STK11	serine/threonine kinase 11 [Source:HGNC Symbol;Acc:HGNC:11389]	protein_coding	6794	0.00375549	-0.119593	0.0502862	0.243679	9.65542452262028e-08	0.594826	0.659383	5.77438236900367e-07	0.37265	0.00767613	-0.112777	0.232288	0.278903	2.93089362778921e-07	0.9999	0.712008	1.63529559720521e-06	0.353625	-0.876488	-0.00808333	0.446554	0.956222	3.12507080271345e-06	0.750183	0.980588	1.53857603221145e-05	0.348729	-0.00453148	-0.125299	3.42667479532155e-06	0.171886	2.27998560561173e-11	1.67478026289547e-05	0.547263	1.38705790965958e-10	0.496642	0.00112293	-0.0978289	0.85342	0.349701	5.55660309575764e-07	0.989537	0.763953	2.90625148341713e-06	0.342346	0.0720998	-0.105142	0.799435	0.325491	5.47964997572874e-07	0.999981	0.737265	2.928579434755e-06	0.342594	-0.00108063	-0.111009	0.600718	0.29802	4.97801966764525e-07	0.875118	0.850215	2.52431579831896e-06	0.344302	0.0606932	-0.0990344	0.59545	0.34184	4.9597874191816e-07	0.999744	0.757113	2.63181170730661e-06	0.344367	0.122203	-0.0928681	0.347806	0.371813	3.76631729738315e-07	0.879959	0.776078	2.03802334692728e-06	0.349232	-0.180774	-0.143627	0.0903228	0.204528	1.88848876439715e-07	0.743257	0.688004	1.08361547799358e-06	0.36472	0.077198	-0.0905237	0.39274	0.38565	4.03688234611403e-07	0.999906	0.790164	2.19126986937774e-06	0.34801	0.0249078	-0.0927505	0.79702	0.387275	5.47563467833964e-07	0.991896	0.819391	2.87546832704529e-06	0.342607	0.0804061	-0.0775323	0.424741	0.470056	4.21358771768135e-07	0.996984	0.878708	2.25599346510752e-06	0.347254	0.0366972	-0.0916695	0.716897	0.388486	5.31405301231438e-07	0.988627	0.829655	2.81119214274633e-06	0.343141	0.0142406	-0.0973143	0.930142	0.361268	5.62438251135385e-07	0.975818	0.799468	2.82795801187115e-06	0.34213	-0.051981	-0.114979	0.592184	0.279455	3.52014347241524e-07	0.814314	0.724942	1.88132815533192e-06	0.353827	-0.0198965	0.0550817	-0.103348	-0.0885563	0.801671	0.575245	0.320308	0.407214	3.90172024032109e-07	3.47664033637162e-07	0.946557	0.908011	0.734561	0.786895	2.11129236203174e-06	1.92380262868479e-06	0.352005	0.354047	-0.0241792	-0.107914	0.786116	0.306853	3.88286336121154e-07	0.99979	0.749896	2.14118354342346e-06	0.352091	-0.275412	-0.121875	0.181851	0.24104	1.76710116476913e-07	0.485138	0.680533	9.92878931520023e-07	0.365868	-0.000623007	-0.10303	0.994391	0.326265	4.01641840707211e-07	0.99987	0.739174	2.21921051944037e-06	0.351491	0.0768429	11.268	4.46774	-0.0947165	-0.0615388	-0.0984668	0.704763	0.0939171	0.800251	0.372059	0.557437	0.350344	3.76003844024954e-07	1.10090838626293e-07	3.90005975363096e-07	0.960635	0.999765	0.921087	0.745982	0.900718	0.792941	2.04472973831239e-06	6.67993580769513e-07	2.05060052320056e-06	0.352661	0.37398	0.352013	-0.248786	-0.148932	0.131175	0.164953	1.40511089907707e-07	0.999172	0.640414	8.39837327382866e-07	0.369813	-0.135911	-0.109031	0.46154	0.294613	3.13018276010341e-07	0.79782	0.729405	1.71521154876775e-06	0.355898	0.0550817	-0.0885563	0.575245	0.407214	3.47664033637162e-07	0.908011	0.786895	1.92380262868479e-06	0.354047	11.268	-0.0615388	0.0939171	0.557437	1.10090838626293e-07	0.999765	0.900718	6.67993580769513e-07	0.37398	4.46774	-0.0984668	0.800251	0.350344	3.90005975363096e-07	0.921087	0.792941	2.05060052320056e-06	0.352013	-0.166141	-0.119527	0.357768	0.255565	2.72190240419356e-07	0.637241	0.701582	1.47095847848445e-06	0.358353	-0.00447958	-0.128276	6.16770415947217e-06	0.165159	3.90138105951603e-11	2.71186079336386e-05	0.536306	2.18028832458476e-10	0.489554
ENSG00000205903	ZNF316	zinc finger protein 316 [Source:HGNC Symbol;Acc:HGNC:13843]	protein_coding	100131017	0.00316546	-0.122951	0.0456417	0.147258	1.63391504748932e-07	0.585825	0.547943	9.3610678349125e-07	0.363723	0.000458432	-0.106588	0.931474	0.219867	1.01974528291753e-06	0.9999	0.651432	5.16853114649991e-06	0.331414	0.659798	-0.1905	0.434244	0.0807398	2.49541355716382e-07	0.742404	0.343111	1.55401300420085e-06	0.39833	0.00197741	-0.0943983	0.0194501	0.258622	8.29342124340182e-08	0.0362031	0.643569	2.57580120003311e-07	0.375203	-0.00233512	-0.108671	0.641624	0.208972	9.26812825011114e-07	0.968037	0.638024	4.63874612393102e-06	0.33315	-0.0203909	-0.104104	0.930683	0.239297	1.01966520453469e-06	0.999981	0.656084	5.19342821188466e-06	0.331415	0.00328937	-0.0698938	0.0511746	0.416805	1.78553166202086e-07	0.362924	0.898493	9.88814792653876e-07	0.362202	0.0792624	-0.105537	0.400551	0.219691	7.40778759346052e-07	0.999744	0.649381	3.81312292601533e-06	0.337197	-0.0548864	-0.108631	0.610363	0.208794	9.08772878203757e-07	0.934576	0.635877	4.58262930293441e-06	0.333506	-0.0751314	-0.096088	0.395537	0.307999	1.16532399706278e-06	0.904897	0.773992	5.77691948603482e-06	0.332237	0.0641849	-0.0985486	0.389586	0.253627	7.29489827571491e-07	0.999906	0.693762	3.80204542897105e-06	0.337473	0.00120381	-0.105466	0.987994	0.235093	1.02308790058561e-06	0.999377	0.697866	5.12924502640584e-06	0.331355	0.00606036	-0.104144	0.942045	0.243142	1.02072771466396e-06	0.997591	0.742173	5.09775824083015e-06	0.331397	0.0140336	-0.102891	0.866712	0.242444	1.01011860569791e-06	0.99488	0.721851	5.05934706551532e-06	0.331587	0.00731031	-0.104801	0.956548	0.234752	1.02180779251083e-06	0.986227	0.69825	4.8727327368738e-06	0.331377	0.0676967	-0.0906084	0.402416	0.305513	9.39429203391264e-07	0.692356	0.750329	4.61856427357246e-06	0.336189	0.0423776	-0.0669159	-0.105411	-0.123762	0.520877	0.413997	0.224049	0.165716	1.07197064252135e-06	9.54052156110486e-07	0.851325	0.86456	0.649741	0.582387	5.34898294580602e-06	4.85330297311364e-06	0.333772	0.335906	0.039525	-0.0981536	0.594686	0.264917	1.13702709179585e-06	0.99979	0.712771	5.73085893214742e-06	0.332689	0.0466411	-0.103089	0.787497	0.239616	1.25159425209161e-06	0.911748	0.679032	5.9849850629782e-06	0.330921	0.0841516	-0.0929974	0.25306	0.284505	7.12251314179709e-07	0.99987	0.707419	3.75833143363506e-06	0.341223	0.0902578	2.91154	13.8959	-0.0966476	-0.0956017	-0.0924096	0.59355	0.606765	0.34426	0.275102	0.283542	0.291289	1.13612005247887e-06	1.14649629585656e-06	8.59938887533695e-07	0.94588	0.999765	0.643523	0.665786	0.760388	0.751718	5.65505115116634e-06	5.73977716552165e-06	4.22976087329221e-06	0.332704	0.332537	0.337802	-0.0222167	-0.110405	0.872536	0.223132	1.27866569016872e-06	0.999172	0.708193	6.37830696467282e-06	0.330526	-0.0759703	-0.109707	0.622097	0.207764	1.15805440339848e-06	0.876386	0.647602	5.65200091886202e-06	0.332352	-0.0669159	-0.123762	0.413997	0.165716	9.54052156110486e-07	0.86456	0.582387	4.85330297311364e-06	0.335906	2.91154	-0.0956017	0.606765	0.283542	1.14649629585656e-06	0.999765	0.760388	5.73977716552165e-06	0.332537	13.8959	-0.0924096	0.34426	0.291289	8.59938887533695e-07	0.643523	0.751718	4.22976087329221e-06	0.337802	0.000246943	-0.106273	0.998696	0.228334	1.29376084561936e-06	0.999465	0.676249	6.12886797676604e-06	0.330309	0.00183001	-0.0939087	0.0331007	0.264022	1.26969629235936e-07	0.0575061	0.645939	3.7503266693397e-07	0.368022
ENSG00000136908	DPM2	dolichyl-phosphate mannosyltransferase subunit 2, regulatory [Source:HGNC Symbol;Acc:HGNC:3006]	protein_coding	8818	0.00358662	-0.0296563	0.208064	0.846086	0.000925976	0.815719	0.96316	0.00230757	0.190189	-0.0013775	-0.00776614	0.884934	0.959881	0.00178014	0.9999	0.993054	0.00428775	0.174303	0.504552	0.0681942	0.753873	0.74088	0.00341655	0.909358	0.89392	0.0074178	0.179755	0.00413321	0.0135883	0.00589805	0.926187	7.0059043313176e-05	0.0126204	0.98425	0.000131308	0.248314	0.00494951	-0.00406928	0.580493	0.978864	0.00158172	0.961417	0.996977	0.00374822	0.177216	-0.220677	0.00792634	0.597727	0.95974	0.00159959	0.999981	0.991905	0.00392557	0.17694	-0.00112429	-0.0224644	0.712076	0.886168	0.00169698	0.916628	0.991323	0.00375479	0.175484	-0.0118741	-0.0102354	0.943893	0.946831	0.00179199	0.999744	0.989597	0.00426396	0.174139	-0.155935	-0.0183038	0.416913	0.904893	0.00136505	0.893075	0.979874	0.00330362	0.180822	-0.222045	0.0468272	0.15134	0.774924	0.000541702	0.807287	0.956468	0.00147194	0.205035	0.0792404	-0.00127312	0.552399	0.993399	0.00155071	0.999906	0.998445	0.00378819	0.177702	0.289803	0.0650689	0.0398277	0.672446	0.000301093	0.988904	0.929667	0.000872136	0.216318	0.176829	0.0374956	0.232769	0.811573	0.000990849	0.996984	0.97159	0.00251625	0.188568	0.159963	0.0227117	0.282284	0.883819	0.00110876	0.987465	0.981626	0.00278339	0.185864	0.558052	0.0644662	0.0177752	0.670471	0.000164999	0.333396	0.929849	0.000489446	0.229761	0.254891	0.0512891	0.0746744	0.740277	0.000509276	0.362117	0.943188	0.00133049	0.206484	0.159833	-0.0428403	-0.00443903	-0.0189636	0.172373	0.769629	0.976767	0.904933	0.000889135	0.00186848	0.693686	0.957412	0.99515	0.977663	0.00225657	0.00435678	0.19325	0.175021	0.143136	0.0217089	0.278369	0.88894	0.00118675	0.99979	0.979639	0.00299763	0.186247	0.67504	0.0386477	0.0262606	0.797895	0.000239261	0.28429	0.957414	0.000681461	0.223872	0.0522842	0.00048062	0.691402	0.997533	0.00181367	0.99987	0.999788	0.0043756	0.175766	-0.0864761	12.7378	43.451	-0.0170281	0.0390098	0.0356427	0.774354	0.204578	0.0951203	0.913885	0.803805	0.816651	0.00187125	0.000988979	0.000601597	0.97202	0.999765	0.40406	0.975359	0.964799	0.965686	0.00437748	0.00252877	0.0015518	0.174984	0.190681	0.202565	0.244447	0.0374154	0.320541	0.814931	0.00128405	0.999172	0.968558	0.00320935	0.184317	0.636794	0.0207941	0.018443	0.8893	0.000183409	0.607038	0.978019	0.00055089	0.229851	-0.0428403	-0.0189636	0.769629	0.904933	0.00186848	0.957412	0.977663	0.00435678	0.175021	12.7378	0.0390098	0.204578	0.803805	0.000988979	0.999765	0.964799	0.00252877	0.190681	43.451	0.0356427	0.0951203	0.816651	0.000601597	0.40406	0.965686	0.0015518	0.202565	0.709726	0.0631071	0.00703387	0.673193	8.70563506560648e-05	0.238905	0.927287	0.000274647	0.246244	0.00459472	0.0196037	0.00236703	0.892637	3.37119629011675e-05	0.00551802	0.973437	6.60960328045317e-05	0.263649
ENSG00000163629	PTPN13	protein tyrosine phosphatase non-receptor type 13 [Source:HGNC Symbol;Acc:HGNC:9646]	protein_coding	5783	-0.000648023	0.15098	0.857339	0.43781	0.00449263	0.985614	0.804038	0.00928331	0.150803	-0.00352194	0.153685	0.768838	0.429922	0.00439544	0.9999	0.812293	0.00945333	0.151373	-0.511713	0.0947542	0.806917	0.724021	0.0211124	0.930381	0.885879	0.0355853	0.123802	-0.00967987	0.0917549	4.36986449441838e-08	0.568442	7.21866635820163e-09	3.51040157030381e-07	0.851385	2.72128851292052e-08	0.414554	0.00445269	0.152979	0.693101	0.430299	0.0042737	0.976029	0.813169	0.0089708	0.152104	-0.267607	0.169445	0.611365	0.392591	0.00409989	0.999981	0.78031	0.00895562	0.153183	0.00567993	0.209429	0.136146	0.284659	0.00183293	0.543278	0.84404	0.00401855	0.17358	-0.0779636	0.147227	0.713542	0.446654	0.00431017	0.999744	0.82031	0.00919769	0.151883	0.248351	0.160373	0.303947	0.405598	0.00296103	0.873578	0.798439	0.00652782	0.161542	0.0290962	0.0733302	0.883508	0.728826	0.00438082	0.988565	0.946205	0.00929886	0.153161	-0.11708	0.134276	0.485517	0.488633	0.00373692	0.999906	0.844098	0.00821277	0.15558	-0.343105	0.0583527	0.0536554	0.763991	0.000978862	0.988904	0.953528	0.00249769	0.18886	-0.321067	0.0608657	0.0838256	0.756347	0.00133152	0.996984	0.961456	0.00326346	0.181428	-0.323979	0.0808089	0.0819682	0.676298	0.00131147	0.987465	0.93709	0.00322535	0.181797	-0.784393	0.0425157	0.00787235	0.82202	0.000235928	0.323684	0.965674	0.000672298	0.221812	-0.431926	0.0494311	0.0156907	0.796603	0.000417334	0.265213	0.959324	0.00111421	0.211126	-0.28499	0.161277	0.143569	0.191623	0.0521672	0.380772	0.450335	0.337688	0.00100257	0.00347772	0.656297	0.858332	0.82044	0.740522	0.00251108	0.00754272	0.19035	0.159192	-0.250687	0.0978799	0.130717	0.615248	0.00186479	0.99979	0.908184	0.00446733	0.17507	-0.890352	0.0882915	0.0198724	0.641742	0.000498033	0.279826	0.911716	0.00130636	0.207006	-0.149974	0.125828	0.365391	0.519598	0.00340603	0.99987	0.853007	0.00758492	0.159732	-0.154619	-0.810379	-40.6142	0.133001	0.146555	0.108941	0.684204	0.949207	0.217713	0.503196	0.464267	0.577354	0.0044426	0.00474213	0.00255693	0.95875	0.999765	0.535515	0.825567	0.863076	0.900602	0.00933757	0.00999541	0.00553815	0.152793	0.151071	0.167099	-0.350987	0.0846342	0.257427	0.67402	0.0028181	0.999172	0.93577	0.00641152	0.164614	-0.42519	0.130451	0.217726	0.500048	0.00255702	0.663057	0.855108	0.00569883	0.167098	0.161277	0.191623	0.380772	0.337688	0.00347772	0.858332	0.740522	0.00754272	0.159192	-0.810379	0.146555	0.949207	0.464267	0.00474213	0.999765	0.863076	0.00999541	0.151071	-40.6142	0.108941	0.217713	0.577354	0.00255693	0.535515	0.900602	0.00553815	0.167099	-0.775674	0.0720545	0.0201665	0.705727	0.000503508	0.258304	0.93602	0.00131492	0.20675	-0.0104436	0.079724	3.13638891088009e-09	0.609061	6.48644806014177e-10	3.27260319356927e-08	0.870553	2.86593838053323e-09	0.45061
ENSG00000078668	VDAC3	voltage dependent anion channel 3 [Source:HGNC Symbol;Acc:HGNC:12674]	protein_coding	7419	-0.00139341	-0.109252	0.573661	0.413442	0.0385321	0.941797	0.791215	0.0595527	0.090252	-0.00718103	-0.104128	0.382469	0.434734	0.0326798	0.9999	0.815165	0.0535356	0.09528	-1.80528	0.0768978	0.180417	0.654286	0.036391	0.550809	0.852576	0.0567155	0.105387	-0.00596888	-0.151164	1.48681721864094e-06	0.192097	2.47665047250208e-06	7.98280672870208e-06	0.572685	5.94579620529869e-06	0.315023	0.00438181	-0.111385	0.571987	0.403253	0.0384928	0.961417	0.795646	0.0602031	0.0902833	0.211179	-0.134157	0.559668	0.325001	0.0381982	0.999981	0.737062	0.0615229	0.0905196	-0.00145997	-0.132739	0.579694	0.329466	0.0386719	0.868966	0.86263	0.0585383	0.0901405	0.0293562	-0.116722	0.840715	0.380786	0.0426316	0.999744	0.782947	0.0668017	0.0871253	0.176746	-0.107625	0.287195	0.416677	0.0284708	0.866823	0.803129	0.0463218	0.0994284	-0.102697	-0.162385	0.453853	0.267054	0.0348628	0.921949	0.744303	0.0559429	0.0944047	0.0892972	-0.106753	0.438965	0.423211	0.0347237	0.999906	0.812075	0.0564833	0.0934377	0.00283853	-0.116074	0.981689	0.39693	0.0432558	0.999092	0.824001	0.0670677	0.0866731	0.0630453	-0.0998068	0.624441	0.46754	0.0396352	0.996984	0.878688	0.0623365	0.0893823	0.0421065	-0.108149	0.744559	0.425486	0.0416201	0.989922	0.84662	0.0649429	0.0878708	-0.0780653	-0.127256	0.706519	0.349451	0.0410817	0.882607	0.791376	0.0621032	0.0882743	-0.130804	-0.149973	0.293061	0.27	0.0326787	0.60574	0.71741	0.0503752	0.0963912	-0.0801555	0.143659	-0.121336	-0.0821661	0.430297	0.254058	0.362066	0.546754	0.0390654	0.0303876	0.811789	0.812352	0.767343	0.858192	0.0605659	0.049015	0.0908793	0.0986087	-0.0179703	-0.123362	0.875337	0.363265	0.0485662	0.99979	0.789765	0.0748938	0.0840221	-0.378321	-0.145681	0.153298	0.274532	0.0230239	0.450695	0.712897	0.0373197	0.10694	0.0368542	-0.113835	0.74619	0.398079	0.0471774	0.99987	0.78657	0.0734891	0.084945	0.159277	-1.33713	-26.9593	-0.102631	-0.124571	-0.146603	0.540889	0.878157	0.232889	0.45077	0.364652	0.275708	0.0427791	0.0485857	0.0290312	0.931978	0.999765	0.549874	0.7942	0.8144	0.73704	0.0662841	0.074777	0.0456867	0.0880375	0.0840093	0.0999941	-0.0567673	-0.130156	0.790146	0.350185	0.0477609	0.999172	0.802903	0.0737724	0.0845543	-0.225636	-0.129785	0.341026	0.330403	0.035178	0.735567	0.756152	0.0550807	0.0941273	0.143659	-0.0821661	0.254058	0.546754	0.0303876	0.812352	0.858192	0.049015	0.0986087	-1.33713	-0.124571	0.878157	0.364652	0.0485857	0.999765	0.8144	0.074777	0.0840093	-26.9593	-0.146603	0.232889	0.275708	0.0290312	0.549874	0.73704	0.0456867	0.0999941	-0.275897	-0.147217	0.233939	0.274076	0.0291006	0.527966	0.719224	0.0454691	0.0999218	-0.005986	-0.155639	1.91057075861779e-06	0.180908	3.08116742182426e-06	9.54413810415409e-06	0.557715	7.15876821646851e-06	0.31091
ENSG00000010278	CD9	CD9 molecule [Source:HGNC Symbol;Acc:HGNC:1709]	protein_coding	928	-0.00346746	-0.337639	0.314779	0.0712415	3.16891484667564e-06	0.870281	0.404579	1.42003967908536e-05	0.310379	-0.0108919	-0.337212	0.342422	0.0720237	3.32944291057299e-06	0.9999	0.427206	1.5275058257416e-05	0.309443	-1.1391	-0.134887	0.561602	0.591617	1.21911139623531e-05	0.816084	0.819519	5.19558207908066e-05	0.319913	0.00588503	-0.322581	0.00105638	0.0663132	3.64839478398919e-08	0.00273168	0.368396	1.2085416633606e-07	0.388776	0.00651476	-0.348382	0.547171	0.0632643	4.2480428684121e-06	0.957883	0.398751	1.85487470976248e-05	0.304805	-0.397415	-0.323808	0.431215	0.0901262	3.78204717266614e-06	0.999981	0.452393	1.72111271816474e-05	0.307022	-0.00216874	-0.38011	0.555559	0.0474169	4.27683754660053e-06	0.857808	0.530695	1.78503273810573e-05	0.304676	0.0886179	-0.35618	0.663682	0.0573239	4.59384474166879e-06	0.999744	0.383622	2.02627800922537e-05	0.303306	-0.106433	-0.361982	0.647081	0.0539357	4.55149543932036e-06	0.943384	0.375816	1.99197337211821e-05	0.303484	-0.231289	-0.350056	0.224376	0.0856382	2.8992633731785e-06	0.849705	0.528251	1.32488631105539e-05	0.31519	0.139008	-0.340792	0.387868	0.0690536	3.57247752411533e-06	0.999906	0.427344	1.62325764068014e-05	0.308106	-0.00810162	-0.358554	0.96257	0.0630673	4.99799632458783e-06	0.999062	0.442656	2.16913457508082e-05	0.301687	-0.00480612	-0.357746	0.978686	0.0648794	5.00135310232907e-06	0.998727	0.482879	2.16517171550268e-05	0.301674	0.132754	-0.329137	0.461172	0.083717	3.91511727249658e-06	0.987465	0.511207	1.73499318363288e-05	0.306363	0.28895	-0.31779	0.316774	0.0943647	3.18083869806096e-06	0.647712	0.500226	1.37418043919967e-05	0.310308	0.126602	-0.325175	0.468046	0.0903616	5.95511915814622e-06	0.738727	0.489405	2.47705336274271e-05	0.301331	0.0613119	-0.0717393	-0.353233	-0.373238	0.666927	0.685164	0.0608818	0.0546885	6.94447912972368e-06	7.00992010610089e-06	0.905966	0.938358	0.385956	0.374237	2.91421607045242e-05	2.96138878634589e-05	0.298325	0.298141	0.0209997	-0.350189	0.895805	0.0673991	7.48978331103168e-06	0.99979	0.432479	3.17636427984764e-05	0.29684	0.0692054	-0.349755	0.852888	0.0660837	7.43196586915498e-06	0.943341	0.417896	3.02365040816657e-05	0.296992	0.0883141	-0.340558	0.579288	0.0727957	6.57296724342045e-06	0.99987	0.417587	2.8592338797116e-05	0.299402	0.239193	13.0597	87.3353	-0.328943	-0.30654	-0.267231	0.511759	0.283065	0.00484172	0.086447	0.110435	0.140439	6.21861551409538e-06	4.49065017853146e-06	2.02456681709115e-07	0.926429	0.999765	0.285398	0.419419	0.555269	0.588716	2.66607282889488e-05	1.99343860922819e-05	1.12538437607263e-06	0.300486	0.306809	0.363514	0.24302	-0.309581	0.414858	0.112935	5.59541657753133e-06	0.999172	0.564746	2.44730370637202e-05	0.302545	0.0594695	-0.351847	0.858111	0.0629119	7.4400709518835e-06	0.956269	0.407137	3.08362781324478e-05	0.296971	-0.0717393	-0.373238	0.685164	0.0546885	7.00992010610089e-06	0.938358	0.374237	2.96138878634589e-05	0.298141	13.0597	-0.30654	0.283065	0.110435	4.49065017853146e-06	0.999765	0.555269	1.99343860922819e-05	0.306809	87.3353	-0.267231	0.00484172	0.140439	2.02456681709115e-07	0.285398	0.588716	1.12538437607263e-06	0.363514	0.196495	-0.334889	0.546118	0.0792313	6.40664160578254e-06	0.777943	0.458938	2.62516067099205e-05	0.299904	0.00591	-0.318116	0.00116157	0.0705157	3.9588647973099e-08	0.0029234	0.375218	1.26876372416558e-07	0.387442
ENSG00000164970	FAM219A	family with sequence similarity 219 member A [Source:HGNC Symbol;Acc:HGNC:19920]	protein_coding	203259	-0.000820929	-0.186954	0.803671	0.294956	0.00549286	0.977154	0.709302	0.0110537	0.145527	0.0046605	-0.199639	0.671104	0.263698	0.00523721	0.9999	0.697495	0.0110025	0.146784	4.04626	-0.532332	0.0237876	0.0204166	0.000413094	0.37386	0.180377	0.00117496	0.236971	0.00836309	-0.143276	3.31586570367635e-07	0.343601	5.75239335038376e-08	2.08933682103847e-06	0.715451	1.83677556857097e-07	0.381294	-0.0240001	-0.221131	0.0182188	0.199521	0.000559374	0.627583	0.627218	0.0014994	0.202085	-0.0623995	-0.186282	0.897173	0.306125	0.00559329	0.999981	0.721777	0.011756	0.145048	0.00541218	-0.132364	0.120916	0.459097	0.00211303	0.521532	0.91235	0.00455638	0.170044	0.0703231	-0.191193	0.717771	0.281582	0.00534294	0.999744	0.710134	0.0111076	0.146257	0.116041	-0.185376	0.600951	0.296964	0.00504418	0.932481	0.722647	0.0103613	0.147772	0.0703506	-0.152233	0.700696	0.435391	0.00800197	0.970747	0.847958	0.0157065	0.137004	0.00383091	-0.190976	0.980156	0.284792	0.00562953	0.999906	0.722997	0.0117339	0.144877	-0.0153562	-0.195396	0.925752	0.285119	0.00561133	0.996879	0.744583	0.0115472	0.144963	-0.0489557	-0.204612	0.77551	0.265185	0.00544993	0.996984	0.759409	0.011228	0.145734	0.0619928	-0.178653	0.718807	0.323569	0.00534508	0.988627	0.786254	0.0110382	0.146247	0.142149	-0.172388	0.606707	0.341141	0.00506162	0.831619	0.786391	0.0101496	0.147681	0.19251	-0.150886	0.244832	0.403115	0.00417219	0.559286	0.817149	0.00848633	0.154443	0.0546604	-0.189272	-0.194357	-0.244898	0.686719	0.259157	0.274843	0.179421	0.00673488	0.00430846	0.913611	0.812644	0.698369	0.598942	0.0132959	0.00909424	0.141693	0.153599	0.0795104	-0.179118	0.601888	0.321003	0.00644657	0.99979	0.761873	0.0131639	0.142874	0.403032	-0.167779	0.25438	0.346409	0.00426361	0.562508	0.769692	0.00864269	0.153874	-0.0632023	-0.205489	0.676727	0.252648	0.0067049	0.99987	0.678444	0.0137103	0.141813	-0.599964	1.02914	26.5292	-0.259644	-0.19172	-0.168987	0.0811162	0.929394	0.378974	0.14706	0.295214	0.346904	0.00208849	0.00716381	0.00527084	0.855786	0.999765	0.668271	0.520642	0.76895	0.791153	0.00481742	0.0143469	0.0104076	0.172226	0.14002	0.148268	0.179562	-0.162299	0.526859	0.380511	0.00612394	0.999172	0.823301	0.0125672	0.144256	0.251777	-0.184202	0.425337	0.300566	0.00557279	0.780316	0.734936	0.0112287	0.146782	-0.189272	-0.244898	0.259157	0.179421	0.00430846	0.812644	0.598942	0.00909424	0.153599	1.02914	-0.19172	0.929394	0.295214	0.00716381	0.999765	0.76895	0.0143469	0.14002	26.5292	-0.168987	0.378974	0.346904	0.00527084	0.668271	0.791153	0.0104076	0.148268	0.291325	-0.166402	0.346045	0.354289	0.0050345	0.628479	0.781874	0.00997503	0.149487	0.0084528	-0.13658	3.45397024307211e-07	0.366975	5.96662508054987e-08	2.07637402130477e-06	0.73138	1.85979927229843e-07	0.380688
ENSG00000072501	SMC1A	structural maintenance of chromosomes 1A [Source:HGNC Symbol;Acc:HGNC:11111]	protein_coding	8243	-0.001787	-0.0132329	0.343191	0.896075	1.53004991085213e-07	0.885045	0.975489	8.83302398590162e-07	0.364846	-0.0037286	-0.0163417	0.552622	0.872394	1.96849328394393e-07	0.9999	0.97262	1.13799586734474e-06	0.360524	0.610628	-0.11863	0.562837	0.381087	3.72902617280175e-06	0.817062	0.683466	1.80684952378466e-05	0.345078	-0.002134	-0.0352089	0.0329303	0.721377	2.8120373585318e-08	0.0574789	0.916126	9.51492100855629e-08	0.393007	0.0046652	-0.0171496	0.429724	0.865475	1.73715049784707e-07	0.946689	0.969786	9.94036118212489e-07	0.362673	0.453026	-0.060137	0.0983271	0.556341	6.54531411904292e-08	0.999981	0.866049	4.14809033081959e-07	0.379152	7.8167123526136e-05	-0.0220745	0.969015	0.831453	2.31444115908541e-07	0.994394	0.984004	1.25794834785609e-06	0.357729	0.0962239	-0.0226336	0.386663	0.822505	1.6390977225192e-07	0.999744	0.959823	9.56339518080046e-07	0.363668	0.0380799	-0.0209481	0.764414	0.836526	2.22213093056631e-07	0.965032	0.962558	1.25771643474871e-06	0.358433	0.140245	-0.0274245	0.176599	0.802946	8.98785735164679e-08	0.82651	0.963499	5.47588170009848e-07	0.377418	-0.185285	-0.0437986	0.0330523	0.658397	2.82034358861665e-08	0.999906	0.918506	1.88258160746737e-07	0.392959	-0.0316962	-0.0311595	0.736751	0.764969	2.19850313656428e-07	0.990296	0.953528	1.2473972255074e-06	0.358618	-0.135739	-0.059539	0.164729	0.565563	9.49376263475187e-08	0.996984	0.910657	5.76217110206089e-07	0.372934	-0.25486	-0.0753624	0.00826021	0.447231	9.05166972253594e-09	0.987465	0.857766	6.56198746505515e-08	0.411031	-0.235667	-0.0544586	0.133558	0.594093	8.18410720876345e-08	0.485326	0.90774	4.85400611703342e-07	0.375425	-0.160284	-0.0571238	0.0883341	0.575131	5.04731193761848e-08	0.378378	0.895025	3.15169184195949e-07	0.387078	-0.140603	0.128656	-0.022919	0.0136001	0.0664428	0.178407	0.817349	0.89517	4.06710333902811e-08	8.3856983357913e-08	0.658718	0.7997	0.956294	0.976154	2.62958831795584e-07	5.1588657473233e-07	0.390647	0.378589	-0.140687	-0.0489646	0.103336	0.628765	5.6721968041688e-08	0.99979	0.913987	3.64921851291083e-07	0.385139	-0.138208	-0.0294837	0.494743	0.772565	1.56253895364264e-07	0.747958	0.9507	8.88256433592592e-07	0.367989	-0.1429	-0.0425624	0.0959915	0.67205	5.37052315222165e-08	0.99987	0.917318	3.48096899392909e-07	0.386048	-0.243244	-5.62869	-31.3846	-0.0459834	-0.0406546	-0.0513437	0.217685	0.394928	0.066076	0.654035	0.695291	0.610177	9.59766461798532e-08	1.38719094924811e-07	4.04988141315635e-08	0.867906	0.999765	0.365067	0.893724	0.940709	0.91065	5.83033605961468e-07	8.23919351700147e-07	2.54183507336745e-07	0.376308	0.370033	0.390717	-0.289489	-0.0735039	0.0713998	0.478446	4.29709734829896e-08	0.999172	0.870076	2.81414565403551e-07	0.38974	-0.10111	-0.0245149	0.575371	0.809096	1.6765290515025e-07	0.852932	0.961727	9.68402649793477e-07	0.366777	0.128656	0.0136001	0.178407	0.89517	8.3856983357913e-08	0.7997	0.976154	5.1588657473233e-07	0.378589	-5.62869	-0.0406546	0.394928	0.695291	1.38719094924811e-07	0.999765	0.940709	8.23919351700147e-07	0.370033	-31.3846	-0.0513437	0.066076	0.610177	4.04988141315635e-08	0.365067	0.91065	2.54183507336745e-07	0.390717	-0.148474	-0.0348076	0.400543	0.734024	1.39814940975046e-07	0.671586	0.944256	7.9950295190294e-07	0.369898	-0.00249675	-0.039122	0.0132141	0.689195	1.33839206945768e-08	0.0255181	0.902411	4.67302993742852e-08	0.404883
ENSG00000120265	PCMT1	protein-L-isoaspartate (D-aspartate) O-methyltransferase [Source:HGNC Symbol;Acc:HGNC:8728]	protein_coding	5110	0.00173343	-0.291918	0.282404	0.00111009	5.97156461191848e-05	0.856421	0.0617555	0.000200168	0.251702	0.00145255	-0.28508	0.787155	0.00154218	9.59909142847677e-05	0.9999	0.0800162	0.000317114	0.241571	0.860589	-0.341233	0.333172	0.00357471	4.43411214289628e-05	0.674548	0.0796432	0.000164626	0.29103	5.08700524590162e-06	-0.282485	0.995327	0.00162762	9.90969611872255e-05	0.996717	0.0712319	0.00018141	0.240884	0.00440115	-0.277064	0.38397	0.00190346	7.11098113257147e-05	0.935356	0.0919823	0.000235025	0.247998	0.218803	-0.300486	0.353803	0.00102109	6.80017749965519e-05	0.999981	0.0608399	0.000233511	0.248948	0.0027111	-0.252938	0.112722	0.00475948	3.27632941113591e-05	0.506829	0.252617	0.000110462	0.264239	-0.105488	-0.282836	0.266878	0.00146097	5.77208562785972e-05	0.999744	0.0781414	0.000199227	0.252419	0.0633533	-0.279221	0.559969	0.00179951	8.54148326907379e-05	0.92283	0.0895707	0.000280262	0.244081	-0.0197204	-0.307505	0.825731	0.00177016	0.000110311	0.98155	0.123829	0.000355891	0.241092	0.0237701	-0.279837	0.752714	0.00183485	9.48911338280397e-05	0.999906	0.0935681	0.00031373	0.241819	0.0113073	-0.279577	0.888623	0.00234221	9.82528044368507e-05	0.995537	0.120318	0.000319214	0.241069	0.0141587	-0.278695	0.866352	0.00252232	9.78795720234788e-05	0.996984	0.143958	0.000318226	0.241151	0.0334058	-0.275641	0.692107	0.00244642	9.25331336959922e-05	0.988465	0.131866	0.000303571	0.242361	0.0109822	-0.281045	0.935362	0.00208206	9.88140607106066e-05	0.977416	0.108047	0.00030916	0.240946	0.0259854	-0.277943	0.750132	0.00244999	0.000104919	0.893613	0.113018	0.000326788	0.242187	0.000866859	-0.00835684	-0.283948	-0.286147	0.989612	0.919498	0.00159629	0.00198599	0.000109661	0.000109182	0.997909	0.98724	0.0765263	0.0932353	0.000348711	0.00035132	0.241222	0.241317	-0.00522147	-0.285042	0.94442	0.00179133	0.000109437	0.99979	0.0927125	0.000357673	0.241266	-0.0576228	-0.287929	0.740911	0.0015112	0.000104557	0.888905	0.0824374	0.000324447	0.242263	-0.0165227	-0.286577	0.824391	0.00158633	0.000107337	0.99987	0.0762978	0.000353641	0.24169	-0.130776	1.19424	9.5603	-0.297947	-0.279579	-0.274411	0.442249	0.834109	0.518934	0.00116065	0.00244001	0.00249846	8.47154895778154e-05	0.00010759	9.14379081812515e-05	0.910445	0.999765	0.767755	0.0557702	0.127876	0.118954	0.000278187	0.000348897	0.000287768	0.246834	0.241638	0.24518	-0.0179447	-0.287284	0.897641	0.00215182	0.00010888	0.999172	0.128445	0.000354905	0.241378	0.0506511	-0.281693	0.74436	0.00177231	0.000104694	0.918791	0.0887079	0.000333374	0.242234	-0.00835684	-0.286147	0.919498	0.00198599	0.000109182	0.98724	0.0932353	0.00035132	0.241317	1.19424	-0.279579	0.834109	0.00244001	0.00010759	0.999765	0.127876	0.000348897	0.241638	9.5603	-0.274411	0.518934	0.00249846	9.14379081812515e-05	0.767755	0.118954	0.000287768	0.24518	-0.0223865	-0.286202	0.883077	0.00171041	0.000108639	0.954605	0.0926122	0.000334667	0.241426	0.000292985	-0.280614	0.738826	0.00173719	9.43988810578175e-05	0.796065	0.0744151	0.000172437	0.241931
ENSG00000152894	PTPRK	protein tyrosine phosphatase receptor type K [Source:HGNC Symbol;Acc:HGNC:9674]	protein_coding	5796	-0.00149782	0.264175	0.602371	0.0907158	0.232527	0.945329	0.450139	0.279296	0.0280257	-0.0105084	0.27461	0.270212	0.0774224	0.173879	0.9999	0.440363	0.224133	0.0393597	-1.83871	0.406685	0.248286	0.0483423	0.0743784	0.610247	0.268553	0.10482	0.0795457	0.00040968	0.258408	0.79075	0.0971375	0.246875	0.838208	0.431051	0.263761	0.0255954	-0.00162044	0.254043	0.857242	0.103222	0.249667	0.989916	0.48901	0.300022	0.0251348	0.263189	0.234433	0.531044	0.139783	0.22422	0.999981	0.539602	0.279818	0.029485	-0.00442655	0.207759	0.145732	0.184684	0.130067	0.557577	0.764684	0.168451	0.0500477	0.0291873	0.256139	0.863325	0.0995922	0.249868	0.999744	0.482827	0.303011	0.0251018	-0.296946	0.240616	0.121991	0.116923	0.118753	0.83146	0.514791	0.157495	0.0532895	-0.187686	0.195825	0.237343	0.24685	0.20718	0.856827	0.727576	0.259408	0.0330141	0.0335197	0.259826	0.802692	0.0963821	0.247458	0.999906	0.488639	0.302842	0.0254989	-0.0337248	0.247291	0.814238	0.121808	0.247987	0.991896	0.560382	0.299665	0.0254114	-0.139058	0.218543	0.351287	0.170671	0.193807	0.996984	0.668753	0.243264	0.0352116	-0.0827344	0.239028	0.581032	0.130653	0.230228	0.987465	0.59185	0.281738	0.0284257	0.0831721	0.267178	0.729656	0.092594	0.243313	0.892758	0.49713	0.287332	0.0261886	-0.0329944	0.255342	0.817575	0.105069	0.226403	0.926855	0.516066	0.267215	0.0294572	0.00392059	-0.0408825	0.26307	0.252318	0.973199	0.777834	0.087935	0.111486	0.229979	0.224607	0.994686	0.959943	0.450588	0.500205	0.276075	0.271412	0.0288212	0.0297794	0.0768185	0.278816	0.558019	0.0745268	0.207304	0.99979	0.447205	0.258027	0.0329902	0.15505	0.273653	0.61157	0.0783248	0.212779	0.821152	0.448306	0.253279	0.0319527	0.157626	0.287901	0.225062	0.0622168	0.145187	0.99987	0.39203	0.192038	0.0466214	0.544899	-7.21414	-30.2621	0.321245	0.236487	0.232744	0.0653636	0.46975	0.24269	0.0380141	0.133694	0.132487	0.0759275	0.19616	0.150294	0.855786	0.999765	0.559739	0.287309	0.594076	0.575441	0.108219	0.247098	0.189172	0.0694159	0.0351701	0.0453386	0.218237	0.30334	0.370897	0.0584335	0.17987	0.999172	0.452898	0.229158	0.0385391	-0.0258879	0.261826	0.92427	0.0903699	0.229433	0.976656	0.472568	0.27577	0.0289178	-0.0408825	0.252318	0.777834	0.111486	0.224607	0.959943	0.500205	0.271412	0.0297794	-7.21414	0.236487	0.46975	0.133694	0.19616	0.999765	0.594076	0.247098	0.0351701	-30.2621	0.232744	0.24269	0.132487	0.150294	0.559739	0.575441	0.189172	0.0453386	0.122066	0.275181	0.647105	0.0784282	0.215934	0.841201	0.457023	0.255937	0.0313641	0.000451437	0.258978	0.772642	0.0965506	0.245921	0.823714	0.429465	0.262963	0.0257536
ENSG00000072849	DERL2	derlin 2 [Source:HGNC Symbol;Acc:HGNC:17943]	protein_coding	51009	-0.0012324	-0.134181	0.607996	0.301203	5.98160241953111e-10	0.945594	0.713407	5.1576137563516e-09	0.451778	-0.00572028	-0.130764	0.473602	0.313273	5.31321154579954e-10	0.9999	0.73992	4.70611662077077e-09	0.453481	2.06571	-0.252809	0.128852	0.14666	6.64838148066758e-10	0.503509	0.449696	6.52174564294058e-09	0.498289	0.00688041	-0.101269	3.18680201145396e-09	0.330944	3.10579061928667e-17	3.59508930175003e-08	0.705182	5.31406904809856e-16	0.644171	-0.00633218	-0.148709	0.399276	0.249763	4.8403603790399e-10	0.938046	0.679703	4.20144088637063e-09	0.454817	0.00833313	-0.141551	0.981089	0.285643	6.77235686531637e-10	0.999981	0.702576	5.94674997214996e-09	0.449987	0.00371036	-0.100389	0.14451	0.441408	2.47125846463206e-10	0.556038	0.907002	2.2355218963102e-09	0.464341	-0.0997169	-0.141171	0.480954	0.273774	5.35577420060975e-10	0.999744	0.702078	4.71371565219486e-09	0.453367	0.00676727	-0.140515	0.966609	0.278468	6.76854590890701e-10	0.996154	0.707432	5.77157238445571e-09	0.449996	0.061093	-0.10443	0.646339	0.461836	9.4499376699198e-10	0.961858	0.85782	8.01530383857934e-09	0.449121	0.0307853	-0.137399	0.783616	0.290243	6.53686019145006e-10	0.999906	0.728436	5.70734003958497e-09	0.450499	0.153223	-0.101071	0.199237	0.442172	3.10479622176712e-10	0.988904	0.846299	2.81107006919438e-09	0.461128	0.121788	-0.108018	0.32852	0.415756	4.31186325888789e-10	0.996984	0.855019	3.82733050189511e-09	0.456468	0.123128	-0.115534	0.324706	0.377782	4.28100073886417e-10	0.987465	0.821439	3.80805905826456e-09	0.45657	0.407638	-0.0863266	0.0401115	0.501608	9.18364724730033e-11	0.363206	0.870432	8.70500977801051e-10	0.478028	0.250501	-0.0842037	0.0364986	0.514703	1.1508320802645e-10	0.299917	0.872863	1.09434242513634e-09	0.479052	0.110644	-0.0737056	-0.139943	-0.161494	0.262102	0.548638	0.278437	0.227694	5.0485501092984e-10	7.72057732769087e-10	0.73243	0.900986	0.700924	0.651815	4.44896796162908e-09	6.65979817080996e-09	0.458229	0.452076	0.0748157	-0.126843	0.501348	0.335392	7.39082566285044e-10	0.99979	0.771324	6.4394270829676e-09	0.452712	0.580232	-0.102349	0.0229882	0.42009	7.88094469485931e-11	0.279826	0.81928	7.68733873986136e-10	0.48424	-0.024443	-0.146121	0.825367	0.265741	8.94348770165191e-10	0.99987	0.691961	7.72750021264824e-09	0.449928	-0.414616	11.6101	51.3051	-0.186586	-0.0996083	-0.0909831	0.0992646	0.168658	0.0180543	0.154489	0.450476	0.474343	2.52759797919109e-10	3.73324144436468e-10	6.44782611138999e-11	0.855786	0.999765	0.294516	0.531543	0.855555	0.865834	2.34146053228183e-09	3.38300616251967e-09	6.38826047969429e-10	0.468085	0.462554	0.486967	0.218409	-0.101874	0.290942	0.448808	5.40051394663776e-10	0.999172	0.855574	4.81212390465718e-09	0.457258	0.51871	-0.11898	0.0225683	0.345894	7.76166456261687e-11	0.607038	0.768383	7.68630142264668e-10	0.484448	-0.0737056	-0.161494	0.548638	0.227694	7.72057732769087e-10	0.900986	0.651815	6.65979817080996e-09	0.452076	11.6101	-0.0996083	0.168658	0.450476	3.73324144436468e-10	0.999765	0.855555	3.38300616251967e-09	0.462554	51.3051	-0.0909831	0.0180543	0.474343	6.44782611138999e-11	0.294516	0.865834	6.38826047969429e-10	0.486967	0.552127	-0.0871098	0.0129386	0.49202	4.87548855482328e-11	0.242685	0.85986	4.90045482471755e-10	0.490738	0.0071823	-0.0942803	7.34471254616003e-10	0.356968	7.67510183885294e-18	9.23906222704991e-09	0.724322	1.39709684041272e-16	0.656588
ENSG00000164463	CREBRF	CREB3 regulatory factor [Source:HGNC Symbol;Acc:HGNC:24050]	protein_coding	153222	-5.80836e-05	-0.380834	0.989752	0.120832	0.287897	0.998554	0.507668	0.335573	0.0191785	-0.00427629	-0.373596	0.776034	0.128089	0.281311	0.9999	0.537954	0.336531	0.0201621	2.58713	-0.561271	0.309486	0.0874647	0.157587	0.659244	0.355309	0.199183	0.0495845	0.0152967	-0.293114	1.35613674837651e-13	0.0927395	1.38241307833845e-11	9.23746001476412e-12	0.423051	8.72119057244084e-11	0.503148	-0.0113895	-0.395255	0.420215	0.105346	0.238147	0.942437	0.492102	0.287806	0.0270607	0.219224	-0.399156	0.740107	0.110687	0.278966	0.999981	0.491794	0.336532	0.0205162	0.00538695	-0.322381	0.261215	0.192573	0.197725	0.675956	0.773599	0.241892	0.0344362	-0.339176	-0.382185	0.20082	0.114045	0.175944	0.999744	0.507257	0.224775	0.0389128	-0.369165	-0.400337	0.222498	0.0991138	0.184321	0.843903	0.481589	0.22946	0.0371417	0.181119	-0.257083	0.46734	0.333247	0.424386	0.923576	0.792404	0.476255	0.0015326	0.0807985	-0.372048	0.70147	0.129052	0.276013	0.999906	0.544417	0.332142	0.0209652	0.191135	-0.331507	0.395839	0.184229	0.233132	0.988904	0.646641	0.284323	0.027921	0.0712357	-0.361936	0.76182	0.151012	0.280428	0.996984	0.644655	0.333405	0.0202951	0.213377	-0.337249	0.364347	0.172826	0.226102	0.987465	0.651415	0.277342	0.0291509	0.377089	-0.330696	0.317461	0.181489	0.214329	0.64813	0.634472	0.257393	0.0312775	0.608874	-0.236538	0.00631265	0.321546	0.0217836	0.246994	0.763622	0.0355642	0.108579	0.434573	-0.552397	-0.368555	-0.521816	0.017489	0.014927	0.119864	0.0333917	0.0427924	0.0386453	0.651655	0.735883	0.511027	0.303851	0.0653124	0.0601838	0.0880277	0.0912158	0.246017	-0.326958	0.237989	0.184931	0.18287	0.99979	0.62857	0.232419	0.0379009	0.869049	-0.317872	0.0716575	0.189499	0.0998355	0.346224	0.625134	0.131201	0.0600555	0.073144	-0.366087	0.725256	0.138869	0.268369	0.99987	0.538747	0.323354	0.0224214	-0.618484	2.97352	102.459	-0.443771	-0.366724	-0.275248	0.192108	0.852042	0.0117791	0.0744109	0.145906	0.248404	0.165884	0.275359	0.0331099	0.862626	0.999765	0.290649	0.389973	0.612654	0.711709	0.211572	0.329714	0.051241	0.0416318	0.0213298	0.0959897	0.295961	-0.322924	0.447116	0.204394	0.234698	0.999172	0.688673	0.287886	0.0279934	0.42741	-0.358466	0.323697	0.142725	0.20818	0.726316	0.56241	0.253476	0.0328229	-0.552397	-0.521816	0.014927	0.0333917	0.0386453	0.735883	0.303851	0.0601838	0.0912158	2.97352	-0.366724	0.852042	0.145906	0.275359	0.999765	0.612654	0.329714	0.0213298	102.459	-0.275248	0.0117791	0.248404	0.0331099	0.290649	0.711709	0.051241	0.0959897	0.668952	-0.31083	0.113138	0.203957	0.12766	0.391998	0.650155	0.16275	0.0513279	0.0150995	-0.283209	9.05249615523307e-13	0.112315	8.17654760864372e-11	3.28701980812878e-11	0.457443	4.2797798627784e-10	0.479609
ENSG00000197982	C1orf122	chromosome 1 open reading frame 122 [Source:HGNC Symbol;Acc:HGNC:24789]	protein_coding	127687	0.00379909	-0.427022	0.18314	0.00637374	5.03726212037659e-07	0.799895	0.138042	2.61947702265822e-06	0.344092	0.00626482	-0.417477	0.510876	0.00814037	9.301124272126e-07	0.9999	0.168526	4.74893721732156e-06	0.333085	0.573251	-0.358948	0.721314	0.0844932	5.79130982523514e-06	0.895189	0.350684	2.68376769878451e-05	0.335867	0.00466627	-0.379556	0.00179738	0.0103603	1.25163601706676e-08	0.00438666	0.162714	4.50623619503219e-08	0.405942	-0.001533	-0.40831	0.864515	0.00952586	1.11808127793817e-06	0.990434	0.183684	5.50598794527374e-06	0.329737	0.124056	-0.416601	0.767405	0.0096229	1.08869668586052e-06	0.999981	0.168083	5.52608520273577e-06	0.330223	0.00522805	-0.349377	0.0840987	0.0259922	2.88645224987108e-07	0.448656	0.439313	1.53751985434761e-06	0.353892	0.0400616	-0.406289	0.812714	0.00967766	1.10438150992487e-06	0.999744	0.182056	5.50761306219961e-06	0.329962	-0.0475288	-0.408882	0.805374	0.00938307	1.10207713788898e-06	0.972752	0.180791	5.46468468325027e-06	0.33	-0.234768	-0.400189	0.135364	0.0180224	1.1665644836681e-06	0.791031	0.297332	5.78169143573096e-06	0.332217	0.194651	-0.384485	0.143123	0.0134009	4.24651210802459e-07	0.999906	0.217828	2.29726809463233e-06	0.347116	0.0790432	-0.385883	0.580542	0.0164318	9.856227321771e-07	0.988904	0.265229	4.94708930248493e-06	0.332033	0.119651	-0.374139	0.421635	0.0201903	8.43656784774225e-07	0.996984	0.320916	4.27170307612922e-06	0.334851	0.228535	-0.359393	0.123977	0.0221993	3.83433515953002e-07	0.987465	0.310612	2.07428958214201e-06	0.348917	0.320922	-0.363474	0.178945	0.0214199	4.95838525831164e-07	0.529687	0.275047	2.51804158370593e-06	0.344372	0.228152	-0.356564	0.111764	0.024035	4.41389083871531e-07	0.408923	0.285593	2.31498393724e-06	0.349813	0.197861	-0.233486	-0.405299	-0.470376	0.0905396	0.108112	0.00891319	0.00344073	3.78307038727716e-07	4.3087038425032e-07	0.673189	0.782323	0.168513	0.117272	2.05242666173895e-06	2.3394282919395e-06	0.352553	0.350243	0.136704	-0.381272	0.301285	0.0162244	8.61997665792505e-07	0.99979	0.236025	4.44919956201411e-06	0.337758	0.268957	-0.390939	0.38272	0.0134226	9.91637447603283e-07	0.669768	0.211126	4.82507220178529e-06	0.3352	0.0367054	-0.403637	0.780806	0.0110909	1.35521510176455e-06	0.99987	0.182271	6.77477304356395e-06	0.329451	-0.162882	8.02863	57.1434	-0.426853	-0.379945	-0.352329	0.589415	0.425917	0.0273439	0.00801274	0.0182536	0.0224978	1.22931862340124e-06	1.0513451268501e-06	1.50191051642688e-07	0.945094	0.999765	0.302387	0.140556	0.283421	0.289687	6.08836069471224e-06	5.30157215444573e-06	8.54725115010332e-07	0.331252	0.334128	0.36867	0.186344	-0.374984	0.450051	0.0215252	1.08222726920779e-06	0.999172	0.318757	5.46524770949935e-06	0.333597	0.347025	-0.393865	0.205167	0.011808	6.7427797237761e-07	0.660449	0.200078	3.44186150473222e-06	0.342214	-0.233486	-0.470376	0.108112	0.00344073	4.3087038425032e-07	0.782323	0.117272	2.3394282919395e-06	0.350243	8.02863	-0.379945	0.425917	0.0182536	1.0513451268501e-06	0.999765	0.283421	5.30157215444573e-06	0.334128	57.1434	-0.352329	0.0273439	0.0224978	1.50191051642688e-07	0.302387	0.289687	8.54725115010332e-07	0.36867	0.338914	-0.375587	0.206601	0.0174147	6.77408940544087e-07	0.499829	0.244818	3.37423280271972e-06	0.34213	0.00500739	-0.373932	0.000889481	0.010912	6.81390086572531e-09	0.0023087	0.166667	2.51990795258231e-08	0.415448
ENSG00000134759	ELP2	elongator acetyltransferase complex subunit 2 [Source:HGNC Symbol;Acc:HGNC:18248]	protein_coding	55250	0.00242436	-0.144994	0.108018	0.0749822	0.220756	0.72523	0.414052	0.267286	0.0301058	-0.00311212	-0.126345	0.537706	0.125261	0.409885	0.9999	0.53465	0.463205	0.00319562	-1.23005	-0.0690785	0.161025	0.536719	0.269288	0.531286	0.786781	0.314871	0.0254667	-0.00260557	-0.146837	0.000962256	0.0570862	0.0115978	0.00251611	0.343205	0.0152002	0.125287	0.00306924	-0.12804	0.518606	0.119038	0.406026	0.957392	0.517597	0.455332	0.00365187	-0.0928641	-0.124214	0.67598	0.139292	0.431771	0.999981	0.539316	0.486353	0.000652471	0.000889797	-0.122134	0.582149	0.145013	0.418024	0.869746	0.716061	0.463862	0.00224129	0.0804017	-0.131596	0.368396	0.107528	0.366363	0.999744	0.496594	0.418798	0.0084967	0.0215787	-0.13072	0.832801	0.112265	0.446002	0.976954	0.506128	0.489194	-0.000964121	0.145814	-0.133797	0.0788569	0.128987	0.136927	0.737554	0.596885	0.181413	0.0487768	-0.0867502	-0.141613	0.219013	0.083801	0.302154	0.999906	0.460529	0.358498	0.0171023	-0.0249233	-0.138315	0.742435	0.101706	0.439032	0.990311	0.526655	0.488397	-0.000175738	-0.0129009	-0.135321	0.870358	0.111027	0.447984	0.996984	0.579969	0.498356	-0.00118712	-0.0559025	-0.143343	0.480163	0.086562	0.397538	0.987465	0.516611	0.44935	0.00466414	-0.0287697	-0.135691	0.821083	0.105943	0.445277	0.933599	0.522261	0.485557	-0.000882347	-0.15316	-0.166632	0.0434367	0.0442932	0.13738	0.312049	0.369217	0.17377	0.0486559	-0.0867688	0.13147	-0.132952	-0.0968249	0.163549	0.0882208	0.103696	0.245161	0.266383	0.199379	0.692463	0.778881	0.482176	0.668351	0.312951	0.244968	0.0227353	0.0345307	-0.0821095	-0.148055	0.242048	0.075855	0.313668	0.99979	0.449926	0.367692	0.0156729	-0.258881	-0.148943	0.111733	0.0704139	0.223707	0.402964	0.429349	0.264487	0.0299416	-0.00380752	-0.131739	0.956675	0.114235	0.449674	0.99987	0.501359	0.502115	-0.00138171	0.226677	-3.37317	-11.41	-0.106902	-0.143528	-0.14254	0.155152	0.529183	0.413021	0.198622	0.0909232	0.0882062	0.260252	0.407291	0.379236	0.859752	0.999765	0.695308	0.587262	0.518998	0.492354	0.3115	0.461025	0.420776	0.0237151	0.0035563	0.00698619	-0.149972	-0.158867	0.251361	0.0639223	0.31833	0.999172	0.471403	0.373263	0.0150177	-0.243806	-0.142078	0.0925523	0.0816546	0.204172	0.608961	0.453767	0.249252	0.0335936	0.13147	-0.0968249	0.0882208	0.245161	0.199379	0.778881	0.668351	0.244968	0.0345307	-3.37317	-0.143528	0.529183	0.0909232	0.407291	0.999765	0.518998	0.461025	0.0035563	-11.41	-0.14254	0.413021	0.0882062	0.379236	0.695308	0.492354	0.420776	0.00698619	-0.189892	-0.150104	0.182572	0.0711286	0.279381	0.474988	0.44084	0.320512	0.0207106	-0.00268245	-0.149241	0.000772299	0.0527529	0.00988359	0.00203244	0.332309	0.0130813	0.129707
ENSG00000159348	CYB5R1	cytochrome b5 reductase 1 [Source:HGNC Symbol;Acc:HGNC:13397]	protein_coding	51706	0.00345086	-0.506767	0.0845554	8.36765012179342e-06	4.88452078128383e-10	0.690473	0.00556977	4.25931849854951e-09	0.454687	-2.18062e-05	-0.488008	0.997408	2.29024469661321e-05	1.99037944065369e-09	0.9999	0.00971426	1.61072869086895e-08	0.434157	2.01166	-0.613982	0.0664179	3.26494574765118e-05	3.40662848717264e-09	0.433383	0.0122809	2.94467437906581e-08	0.472759	0.00481827	-0.460316	1.90869115878318e-06	4.78466696444888e-06	3.87674840519994e-14	9.9255756684936e-06	0.00410256	3.99700829130773e-13	0.573094	-0.00627282	-0.495815	0.319615	1.47930193656033e-05	1.24776430504072e-09	0.929401	0.00772522	1.0224885439416e-08	0.441077	-0.0658517	-0.482637	0.823453	3.71446928496637e-05	1.94426084712353e-09	0.999981	0.0114543	1.59073107295525e-08	0.434507	0.00204359	-0.465752	0.340348	5.84829202067982e-05	1.29661641173879e-09	0.738744	0.0314062	1.03599850470957e-08	0.440511	0.068621	-0.487837	0.56376	2.01012490907685e-05	1.70116677768047e-09	0.999744	0.00790981	1.38584479155912e-08	0.436494	-0.0904585	-0.492748	0.504594	1.73373226567636e-05	1.61366742528082e-09	0.913719	0.0076749	1.30587988774408e-08	0.437278	0.0818587	-0.430901	0.461728	0.000456747	1.24211175062971e-08	0.922835	0.0683675	8.76251897624368e-08	0.409823	0.0044615	-0.487544	0.962208	2.28063081762204e-05	1.9882854852111e-09	0.999906	0.00988558	1.61216943902191e-08	0.434173	0.0779017	-0.467813	0.438505	6.12197649175549e-05	1.49999919782024e-09	0.988904	0.021229	1.22918406104167e-08	0.43836	0.148872	-0.447892	0.153543	0.000110038	7.61333945785937e-10	0.996984	0.0313624	6.55370876128349e-09	0.448293	0.226171	-0.441514	0.0292868	8.70889464101952e-05	2.10552928597453e-10	0.987465	0.0248215	1.9539537165025e-09	0.466582	0.381264	-0.437034	0.0218136	9.90511646426472e-05	1.65284875113389e-10	0.337701	0.0235916	1.51560912807809e-09	0.46995	0.186562	-0.448251	0.0624589	8.08427264210117e-05	4.89541818291684e-10	0.342362	0.0233834	4.24038595810856e-09	0.458672	0.125914	-0.100392	-0.488854	-0.517689	0.124507	0.326184	1.53712912069876e-05	1.09961405015388e-05	8.28095304892175e-10	1.60051705125511e-09	0.681895	0.836756	0.00680585	0.00815249	7.0902678656735e-09	1.3172609876746e-08	0.451053	0.441331	0.131099	-0.464476	0.155543	4.80012926185469e-05	9.73645841933927e-10	0.99979	0.0163724	8.38479941526378e-09	0.448682	0.285119	-0.471877	0.184863	3.47314045886706e-05	1.10031013753455e-09	0.488353	0.0122478	9.08815113995389e-09	0.446884	0.0415697	-0.484918	0.652467	2.59027074692067e-05	2.2911710823967e-09	0.99987	0.00917511	1.86138639360976e-08	0.435957	0.0521725	-2.41072	31.7334	-0.48591	-0.500344	-0.459773	0.805105	0.73315	0.0818015	3.11879759490544e-05	2.12664844871783e-05	5.00462756334322e-05	2.44953240265544e-09	2.38650752174912e-09	6.03490125867476e-10	0.976678	0.999765	0.388378	0.00932442	0.012642	0.0150908	1.94374413309112e-08	1.91861188166585e-08	5.17782084898916e-09	0.434949	0.435342	0.455654	0.296834	-0.436603	0.0833074	0.00016187	6.11994479376196e-10	0.999172	0.0426312	5.41606003313531e-09	0.455451	0.354432	-0.475582	0.063008	2.30836569176528e-05	4.9290836649242e-10	0.607038	0.00906186	4.33634311764959e-09	0.458574	-0.100392	-0.517689	0.326184	1.09961405015388e-05	1.60051705125511e-09	0.836756	0.00815249	1.3172609876746e-08	0.441331	-2.41072	-0.500344	0.73315	2.12664844871783e-05	2.38650752174912e-09	0.999765	0.012642	1.91861188166585e-08	0.435342	31.7334	-0.459773	0.0818015	5.00462756334322e-05	6.03490125867476e-10	0.388378	0.0150908	5.17782084898916e-09	0.455654	0.371233	-0.454408	0.0465044	5.54510264811512e-05	3.8771029972832e-10	0.295855	0.0183129	3.41809343057094e-09	0.462014	0.00520843	-0.454263	2.68351939648978e-07	3.96203276537147e-06	6.21290563477653e-15	1.66121108489635e-06	0.003747	7.01387491248836e-14	0.592671
ENSG00000120896	SORBS3	sorbin and SH3 domain containing 3 [Source:HGNC Symbol;Acc:HGNC:30907]	protein_coding	10174	0.00225305	-0.0203796	0.152781	0.809167	2.29754699694101e-14	0.769092	0.955601	3.61868000138945e-13	0.578788	0.00403838	-0.0152897	0.442894	0.857613	4.64683474667711e-14	0.9999	0.969071	7.12994422856666e-13	0.571103	-1.60881	0.120505	0.0730095	0.291015	1.66537634828754e-11	0.441462	0.609446	2.1205520380949e-10	0.551034	0.000442257	-0.0056117	0.603035	0.947371	5.42016656152988e-14	0.675356	0.988399	5.44266339185283e-13	0.569403	-0.00303132	-0.0119112	0.541057	0.888615	5.15647295273326e-14	0.957392	0.974441	7.74625099310962e-13	0.569955	-0.0376241	-0.0050667	0.871074	0.953617	6.0991169218147e-14	0.999981	0.990216	9.23567879732726e-13	0.568096	0.00148207	0.00801142	0.378808	0.926269	4.24745987425297e-14	0.764809	0.994751	6.46471471424341e-13	0.572092	-0.0441095	-0.0082916	0.636705	0.922201	5.54572908812132e-14	0.999744	0.984114	8.37940736437561e-13	0.56915	0.219237	0.0032378	0.0371441	0.968856	7.53862035307252e-15	0.767525	0.993759	1.26388827611625e-13	0.590649	-0.0980829	-0.0101517	0.26206	0.912853	4.41475845078761e-14	0.862362	0.989198	6.77885345587358e-13	0.576076	0.0375472	-0.00392749	0.611354	0.96327	5.45232333688419e-14	0.999906	0.995156	8.22036517008785e-13	0.569338	0.0156333	-0.00409666	0.843347	0.962633	6.06175150804931e-14	0.992459	0.993465	9.07343898391899e-13	0.568164	0.0457536	0.00418376	0.578562	0.961955	5.32116791403397e-14	0.996984	0.996133	7.99943783377101e-13	0.569607	0.0219937	-0.00363198	0.790241	0.966572	5.96955334045887e-14	0.994321	0.99432	8.95476040386354e-13	0.568334	0.0681886	0.000966396	0.607038	0.991107	5.43573227404995e-14	0.831853	0.998465	7.99263927165252e-13	0.569372	0.0916022	0.0104567	0.247531	0.903429	2.87247944653977e-14	0.561882	0.983991	4.45425699543065e-13	0.580784	0.0881509	-0.129228	-0.00892829	-0.0444993	0.171785	0.105935	0.915305	0.605445	2.22209117952734e-14	1.54764997255651e-14	0.693686	0.782323	0.982388	0.882547	3.55910924412978e-13	2.54750042159895e-13	0.58357	0.587462	0.0689995	0.00344423	0.343168	0.967967	3.55202008658217e-14	0.99979	0.992894	5.59873711525974e-13	0.578465	0.110994	-0.00313806	0.513017	0.970722	4.46058638712997e-14	0.760081	0.993162	6.81402058521484e-13	0.575962	-0.0608758	-0.0203937	0.400569	0.811121	3.89780647204024e-14	0.99987	0.95589	6.11136107439858e-13	0.577446	-0.201386	12.9878	35.7071	-0.0323031	0.0369385	0.0249137	0.223408	0.0173865	0.0118037	0.707205	0.661436	0.763519	2.67750780851367e-14	3.53541160914746e-15	2.53684107897552e-15	0.871467	0.999765	0.290649	0.913057	0.930409	0.955063	4.26229743411901e-13	6.3852234322849e-14	4.53839342125233e-14	0.581549	0.602954	0.606351	-0.0459904	-0.019276	0.735068	0.82762	5.19085093655762e-14	0.999172	0.970767	8.00006256192725e-13	0.574287	0.038941	-0.00902489	0.797027	0.91561	5.31370503186254e-14	0.938095	0.98387	8.09941002878622e-13	0.574028	-0.129228	-0.0444993	0.105935	0.605445	1.54764997255651e-14	0.782323	0.882547	2.54750042159895e-13	0.587462	12.9878	0.0369385	0.0173865	0.661436	3.53541160914746e-15	0.999765	0.930409	6.3852234322849e-14	0.602954	35.7071	0.0249137	0.0118037	0.763519	2.53684107897552e-15	0.290649	0.955063	4.53839342125233e-14	0.606351	0.067479	-0.00403238	0.649019	0.962646	4.96338814262324e-14	0.842341	0.991919	7.45619160255733e-13	0.574783	0.000548523	-0.00459909	0.523732	0.956842	5.07495403893253e-14	0.603432	0.989223	4.85468936708185e-13	0.570131
ENSG00000149294	NCAM1	neural cell adhesion molecule 1 [Source:HGNC Symbol;Acc:HGNC:7656]	protein_coding	4684	-0.002301	0.0639562	0.394746	0.66014	0.00640138	0.904127	0.904634	0.0126375	0.141464	0.0027973	0.0465327	0.75613	0.750109	0.00821868	0.9999	0.941017	0.0162515	0.134742	-0.948837	0.113683	0.546074	0.572411	0.0231832	0.808396	0.808632	0.0385049	0.120704	-0.00707135	0.0107763	1.21928036444414e-07	0.929787	3.8055903672498e-08	8.64633512700234e-07	0.984547	1.25521739348445e-07	0.388087	0.00642081	0.0594254	0.448381	0.682365	0.00679531	0.948942	0.92098	0.0134216	0.139868	0.210224	0.0342065	0.595347	0.817988	0.00763511	0.999981	0.956026	0.0154244	0.136735	0.00152166	0.0680738	0.597507	0.64662	0.00764513	0.874981	0.958915	0.0141895	0.1367	-0.00837568	0.0514478	0.958172	0.723331	0.00852935	0.999744	0.936456	0.0166881	0.133735	0.182034	0.0609346	0.316194	0.673794	0.00572142	0.873944	0.918624	0.011555	0.144449	0.0999229	0.0896442	0.505469	0.574618	0.00775138	0.931799	0.90275	0.0152824	0.137874	0.00661228	0.0522182	0.958268	0.720644	0.0085294	0.999906	0.937246	0.0168163	0.133735	-0.0565254	0.0367925	0.675715	0.805376	0.00796671	0.988904	0.963741	0.0156713	0.135586	0.0666159	0.0694412	0.636086	0.643522	0.00781357	0.996984	0.93436	0.015395	0.136111	0.0601153	0.0638416	0.670382	0.666361	0.00794724	0.987465	0.93402	0.0156212	0.135652	-0.263626	0.0162012	0.24297	0.912337	0.00495278	0.589153	0.985691	0.00996446	0.148252	-0.10834	0.022328	0.425171	0.88019	0.00736012	0.709169	0.978364	0.0139125	0.139285	-0.0272452	0.0485966	0.0468663	0.0601194	0.806135	0.724443	0.74711	0.687943	0.00924678	0.00901587	0.948125	0.947429	0.940229	0.915878	0.0174994	0.0172269	0.133029	0.133727	0.0047108	0.0484069	0.969916	0.743013	0.00946379	0.99979	0.948035	0.0183627	0.132388	-0.403351	0.0196931	0.162768	0.891912	0.00434521	0.461634	0.978598	0.00879183	0.153376	-0.0418202	0.0408267	0.736239	0.780612	0.00905447	0.99987	0.947341	0.0177707	0.133609	0.0107698	-5.21449	-40.9821	0.0485877	0.0282807	0.00647822	0.969789	0.583165	0.0948723	0.743569	0.84967	0.96433	0.00946375	0.00840665	0.0030851	0.997253	0.999765	0.403849	0.927047	0.974327	0.993949	0.0179789	0.0164977	0.00653586	0.132388	0.135652	0.162288	0.0365065	0.0541863	0.875303	0.720775	0.00937759	0.999172	0.947968	0.0181955	0.132641	-0.261628	0.0356954	0.311125	0.805398	0.00629945	0.722222	0.961054	0.0124983	0.143496	0.0485966	0.0601194	0.724443	0.687943	0.00901587	0.947429	0.915878	0.0172269	0.133727	-5.21449	0.0282807	0.583165	0.84967	0.00840665	0.999765	0.974327	0.0164977	0.135652	-40.9821	0.00647822	0.0948723	0.96433	0.0030851	0.403849	0.993949	0.00653586	0.162288	-0.357775	0.0117005	0.156139	0.935984	0.00423587	0.446292	0.987042	0.00858479	0.154046	-0.00724596	0.00447384	7.86865256730819e-08	0.970679	2.56444827133764e-08	5.56475816843692e-07	0.992869	8.52603239588542e-08	0.394496
ENSG00000138867	GUCD1	guanylyl cyclase domain containing 1 [Source:HGNC Symbol;Acc:HGNC:14237]	protein_coding	83606	0.00120061	0.0906936	0.671004	0.551734	0.17539	0.955596	0.864812	0.219301	0.0390323	0.0012731	0.0949582	0.892295	0.533995	0.184544	0.9999	0.863954	0.235805	0.0370953	2.37649	-0.0856978	0.156491	0.688118	0.112163	0.527389	0.868169	0.148679	0.0635929	0.00790663	0.142711	8.76170324842838e-09	0.250381	1.85977644583498e-07	8.72379294727113e-08	0.634318	5.42776107897919e-07	0.361502	-0.0156415	0.0778353	0.0744324	0.601793	0.0640155	0.843945	0.890706	0.093382	0.0742076	-0.00210907	0.0973801	0.99593	0.531314	0.185602	0.999981	0.85694	0.238377	0.0368763	-0.00184996	0.0770249	0.538387	0.618972	0.164725	0.849965	0.949842	0.206973	0.0413942	-0.166179	0.0966997	0.317219	0.521549	0.134765	0.999744	0.858289	0.179011	0.0487705	-0.0981437	0.0921058	0.605423	0.544161	0.170666	0.933084	0.866036	0.215178	0.0400639	-0.0150277	0.112775	0.923649	0.500003	0.186774	0.992495	0.870358	0.237198	0.037083	-0.0387887	0.0928375	0.768605	0.542498	0.180644	0.999906	0.868255	0.231833	0.037911	0.0362524	0.106622	0.797192	0.494695	0.181809	0.991896	0.868283	0.230527	0.0376658	-0.0342469	0.0879697	0.815789	0.57481	0.182481	0.996984	0.914634	0.231055	0.0375251	0.0502649	0.107548	0.733154	0.487039	0.178969	0.98911	0.873595	0.227438	0.0382657	0.515618	0.166195	0.0269551	0.270471	0.0344502	0.347083	0.729319	0.0534066	0.0936785	0.147007	0.133946	0.300948	0.387821	0.130874	0.61284	0.810221	0.16645	0.0504263	0.0975788	-0.145463	0.101918	0.0619127	0.400476	0.31242	0.501971	0.6913	0.147326	0.133021	0.79721	0.834108	0.845912	0.917451	0.188411	0.173628	0.0460796	0.0498341	0.0618506	0.11262	0.636203	0.466478	0.171954	0.99979	0.844052	0.220612	0.0402648	0.477404	0.132713	0.114149	0.381498	0.0808356	0.405289	0.793577	0.109511	0.0673043	-0.0583595	0.0906532	0.653545	0.555059	0.173169	0.99987	0.870268	0.223135	0.0399957	-0.288525	10.7205	50.2172	0.0690298	0.139259	0.150065	0.331324	0.28017	0.0499764	0.65547	0.371495	0.321	0.136404	0.126789	0.0501987	0.890663	0.999765	0.336929	0.894397	0.817422	0.77291	0.179203	0.170393	0.0734637	0.0489169	0.0515755	0.0829668	0.0687318	0.112585	0.777875	0.478735	0.179946	0.999172	0.870337	0.229213	0.0385228	0.39627	0.11766	0.141642	0.435727	0.0907531	0.627319	0.822881	0.124232	0.0633567	-0.145463	0.0619127	0.31242	0.6913	0.133021	0.834108	0.917451	0.173628	0.0498341	10.7205	0.139259	0.28017	0.371495	0.126789	0.999765	0.817422	0.170393	0.0515755	50.2172	0.150065	0.0499764	0.321	0.0501987	0.336929	0.77291	0.0734637	0.0829668	0.558061	0.155618	0.0333057	0.301796	0.0390832	0.278408	0.744595	0.058598	0.0908651	0.0080723	0.149566	6.02254305401713e-09	0.226674	1.32821689790763e-07	5.84445106258771e-08	0.611411	3.91373470866254e-07	0.367256
ENSG00000101577	LPIN2	lipin 2 [Source:HGNC Symbol;Acc:HGNC:14450]	protein_coding	9663	-0.00253751	-0.0301098	0.48953	0.878875	0.00152973	0.925636	0.972359	0.00358903	0.178036	0.0048878	-0.0525087	0.689184	0.791033	0.0017456	0.9999	0.952621	0.00421405	0.174787	4.78916	-0.432625	0.0224183	0.104241	0.000481626	0.366997	0.387777	0.00134254	0.233033	0.00882505	0.00691421	1.63260915784869e-06	0.967785	6.80971871558454e-08	8.65428436642034e-06	0.993892	2.14768845833639e-07	0.378493	-0.0145058	-0.0618408	0.205467	0.752079	0.000955087	0.904219	0.942594	0.00240984	0.189448	0.271684	-0.0661907	0.613037	0.74288	0.00167752	0.999981	0.934553	0.00409318	0.175769	0.00470286	0.00742948	0.227482	0.970353	0.00101578	0.644634	0.998623	0.00238886	0.187972	-0.132468	-0.04428	0.540559	0.821906	0.00159675	0.999744	0.959823	0.00383936	0.176983	0.0848223	-0.0394671	0.731435	0.841565	0.00177641	0.961156	0.963503	0.00417109	0.174355	0.102961	0.00957828	0.613152	0.964741	0.00231341	0.957748	0.994777	0.00531268	0.169642	-0.119742	-0.057364	0.484346	0.771515	0.00152242	0.999906	0.949242	0.00372741	0.178154	-0.136709	-0.079382	0.455417	0.694645	0.00147986	0.988904	0.936853	0.00359781	0.178848	-0.186102	-0.0940715	0.328913	0.642596	0.00125438	0.996984	0.93436	0.00309666	0.182878	-0.12278	-0.0691365	0.521499	0.730377	0.00157274	0.987465	0.949466	0.00379127	0.177356	-0.0164452	-0.046076	0.957377	0.819063	0.00186311	0.98653	0.965506	0.00421484	0.173175	0.0837581	-0.0242312	0.65207	0.904904	0.00203185	0.845452	0.983991	0.00453056	0.172918	-0.0307788	-0.127532	-0.0442863	-0.0769268	0.839119	0.497635	0.823418	0.706036	0.00217261	0.00182693	0.958855	0.890687	0.958435	0.922517	0.00496195	0.00427428	0.17123	0.175584	-0.0517433	-0.0543036	0.76155	0.787518	0.00212745	0.99979	0.961061	0.00501458	0.17176	0.356817	-0.0190999	0.367564	0.923655	0.00157845	0.657883	0.984698	0.00361647	0.179225	-0.186701	-0.07315	0.269122	0.712916	0.00133077	0.99987	0.930154	0.00334407	0.18344	-0.856622	-3.43467	15.6062	-0.135226	-0.0562598	-0.0280454	0.0250259	0.791384	0.644057	0.491868	0.782785	0.88906	0.000264967	0.00214697	0.00202332	0.855786	0.999765	0.845176	0.819426	0.960187	0.981519	0.000772657	0.00501176	0.00451153	0.221558	0.171529	0.173023	0.0197795	-0.0399852	0.950355	0.846818	0.00220637	0.999172	0.974104	0.005162	0.17084	0.257294	-0.0320961	0.466418	0.87151	0.00177429	0.799761	0.974087	0.00413279	0.176314	-0.127532	-0.0769268	0.497635	0.706036	0.00182693	0.890687	0.922517	0.00427428	0.175584	-3.43467	-0.0562598	0.791384	0.782785	0.00214697	0.999765	0.960187	0.00501176	0.171529	15.6062	-0.0280454	0.644057	0.88906	0.00202332	0.845176	0.981519	0.00451153	0.173023	0.231224	-0.020547	0.504187	0.918536	0.00183747	0.750867	0.984654	0.00412543	0.17544	0.00883833	0.0134524	2.17175189679691e-06	0.937615	8.7802599349078e-08	1.07176162155495e-05	0.985595	2.66222804147029e-07	0.374247
ENSG00000008282	SYPL1	synaptophysin like 1 [Source:HGNC Symbol;Acc:HGNC:11507]	protein_coding	6856	6.9146141315943e-05	0.146381	0.966007	0.0969005	0.00283736	0.997654	0.463167	0.00622001	0.162626	-0.00773087	0.160411	0.1492	0.0661148	0.00119914	0.9999	0.414681	0.00302159	0.18397	-1.20633	0.262684	0.187455	0.0268004	0.000780949	0.557106	0.206243	0.00205468	0.220426	0.00314204	0.16484	0.00016421	0.04137	6.04135132723745e-06	0.000521134	0.298486	1.35607026819117e-05	0.298029	-0.00230116	0.143907	0.650356	0.101318	0.00260992	0.968099	0.485653	0.00582388	0.164741	-0.126596	0.157155	0.593225	0.0802135	0.00252562	0.999981	0.427381	0.00585038	0.16557	-0.00231422	0.12151	0.177808	0.169841	0.00133939	0.593913	0.746877	0.00304594	0.181284	-0.159653	0.146269	0.0920908	0.0898403	0.000872514	0.999744	0.46292	0.00225258	0.191608	-0.0234326	0.145539	0.829883	0.097731	0.00278624	0.976155	0.479077	0.00618281	0.163087	0.0743624	0.173397	0.407459	0.0719484	0.00228806	0.906483	0.49389	0.00525967	0.169921	-0.00495445	0.146198	0.947789	0.0972024	0.00283449	0.999906	0.490872	0.00644176	0.162651	0.0453584	0.158537	0.574881	0.0787307	0.00249543	0.988904	0.482087	0.00569173	0.165873	-0.00145469	0.146364	0.986241	0.106358	0.00283913	0.999159	0.572823	0.00636951	0.16261	-0.00300425	0.146138	0.971677	0.102297	0.00283801	0.997976	0.544191	0.00639181	0.16262	0.225604	0.176941	0.0936779	0.0453694	0.000882658	0.437107	0.377582	0.00218055	0.191332	0.0821272	0.168836	0.310267	0.0582314	0.00145829	0.620814	0.416488	0.00338893	0.181185	0.0752625	-0.0742892	0.151377	0.130414	0.253907	0.365267	0.08126	0.144863	0.00130167	0.00159147	0.72882	0.849668	0.43461	0.553131	0.00315906	0.00378382	0.183983	0.179021	0.0264388	0.15525	0.72262	0.0804984	0.00212187	0.99979	0.4619	0.00500371	0.171826	0.266389	0.168125	0.121737	0.0539061	0.000822359	0.414818	0.386748	0.00203448	0.195126	0.0290127	0.154388	0.69522	0.0802003	0.0020979	0.99987	0.435694	0.0049697	0.172112	0.0604286	2.90754	30.698	0.156263	0.160483	0.180482	0.721562	0.608035	0.0350162	0.0803397	0.0742938	0.0373623	0.00212099	0.00200498	0.000343716	0.962313	0.999765	0.312645	0.405715	0.47987	0.356097	0.00488373	0.0047211	0.000940101	0.171836	0.173252	0.21561	0.12413	0.172754	0.369892	0.0576055	0.00160189	0.999172	0.452196	0.00389219	0.178859	0.216487	0.159517	0.158776	0.0661365	0.000977027	0.634376	0.415596	0.002438	0.190975	-0.0742892	0.130414	0.365267	0.144863	0.00159147	0.849668	0.553131	0.00378382	0.179021	2.90754	0.160483	0.608035	0.0742938	0.00200498	0.999765	0.47987	0.0047211	0.173252	30.698	0.180482	0.0350162	0.0373623	0.000343716	0.312645	0.356097	0.000940101	0.21561	0.28418	0.178187	0.0577273	0.0409542	0.00049288	0.31516	0.351463	0.00129008	0.20725	0.00338907	0.168739	5.28899026260221e-05	0.0346072	2.29648570822953e-06	0.000187562	0.273327	5.46999014150441e-06	0.316438
ENSG00000174227	PIGG	phosphatidylinositol glycan anchor biosynthesis class G [Source:HGNC Symbol;Acc:HGNC:25985]	protein_coding	54872	-0.0024732	-0.121304	0.172329	0.213686	0.000410408	0.789156	0.627692	0.00111898	0.209252	-0.000583684	-0.13369	0.923268	0.176244	0.00090119	0.9999	0.601926	0.00234494	0.190837	1.85111	-0.312792	0.0629042	0.0150662	0.000945461	0.42925	0.158397	0.00242161	0.21535	0.0023801	-0.121023	0.0131523	0.201207	6.39590784445034e-05	0.0256453	0.583947	0.00012057	0.250249	-0.00954442	-0.146542	0.0915522	0.130612	0.000269035	0.866531	0.536209	0.000778053	0.218862	0.115945	-0.144244	0.663298	0.151854	0.000835253	0.999981	0.555086	0.00221126	0.192647	0.00384715	-0.0927512	0.0446651	0.342843	0.000161238	0.340778	0.867684	0.000463486	0.230269	-0.146962	-0.13517	0.168748	0.16414	0.000404924	0.999744	0.581292	0.00114256	0.209561	0.133838	-0.127765	0.272952	0.191016	0.000543977	0.862541	0.615993	0.0014693	0.202736	0.109949	-0.112372	0.275126	0.294737	0.000939884	0.868425	0.764223	0.00240177	0.191912	-0.0085497	-0.135684	0.919874	0.169452	0.000900871	0.999906	0.599161	0.00234675	0.190845	0.102189	-0.10818	0.259247	0.279814	0.000527807	0.988904	0.739406	0.00143851	0.203438	0.0256777	-0.127795	0.786361	0.207802	0.000877148	0.996984	0.709482	0.00226202	0.191482	0.0521821	-0.123985	0.582672	0.214764	0.000796559	0.987465	0.696611	0.00208154	0.193773	0.131847	-0.11708	0.386203	0.240657	0.000658781	0.696363	0.704829	0.001682	0.198257	0.0323455	-0.125746	0.724945	0.212602	0.000859973	0.881809	0.659252	0.00212274	0.194052	-0.0368235	0.102374	-0.134013	-0.106524	0.623246	0.270012	0.17418	0.290285	0.000818365	0.000541241	0.889569	0.819875	0.588248	0.705234	0.00209639	0.00146172	0.195243	0.205055	-0.00566753	-0.13441	0.946453	0.180106	0.000904324	0.99979	0.626026	0.0023587	0.192842	0.141659	-0.123499	0.470058	0.213457	0.000726868	0.731969	0.653168	0.00182537	0.198077	-0.0541433	-0.1418	0.518197	0.153915	0.000759673	0.99987	0.562141	0.00203237	0.197024	-0.391521	6.08591	1.46591	-0.175101	-0.110886	-0.131778	0.0388854	0.3422	0.930143	0.0758393	0.271273	0.188177	0.000145729	0.000618653	0.000903115	0.855786	0.999765	0.973763	0.394266	0.751052	0.653471	0.00045295	0.00166678	0.00221923	0.234966	0.201904	0.192874	0.0865669	-0.117236	0.581432	0.253272	0.000797017	0.999172	0.734128	0.00210068	0.195876	0.227897	-0.123015	0.190612	0.209047	0.000438033	0.652259	0.64904	0.00119524	0.210001	0.102374	-0.106524	0.270012	0.290285	0.000541241	0.819875	0.705234	0.00146172	0.205055	6.08591	-0.110886	0.3422	0.271273	0.000618653	0.999765	0.751052	0.00166678	0.201904	1.46591	-0.131778	0.930143	0.188177	0.000903115	0.973763	0.653471	0.00221923	0.192874	0.219521	-0.111316	0.198243	0.260975	0.000448945	0.491439	0.707479	0.0011888	0.209429	0.002413	-0.11907	0.0129842	0.208664	6.33229617655672e-05	0.0251279	0.59111	0.000118983	0.250461
ENSG00000008513	ST3GAL1	ST3 beta-galactoside alpha-2,3-sialyltransferase 1 [Source:HGNC Symbol;Acc:HGNC:10862]	protein_coding	6482	0.00110402	0.0658972	0.739572	0.712721	0.0182436	0.967521	0.924599	0.0312512	0.112479	0.00350296	0.0656994	0.751076	0.7138	0.0183128	0.9999	0.931377	0.0324821	0.11237	1.13603	-0.123971	0.543112	0.604415	0.00581593	0.806363	0.825703	0.0117288	0.164167	0.00233252	0.0853106	0.188462	0.629092	0.00972508	0.258174	0.880014	0.0129035	0.130151	0.0117719	0.0864657	0.255863	0.625733	0.0115514	0.921234	0.899164	0.0213008	0.125399	-0.343134	0.10007	0.479221	0.58269	0.0157025	0.999981	0.875213	0.0287182	0.11677	0.00377126	0.113029	0.284528	0.532694	0.0122276	0.697099	0.929326	0.0214707	0.123815	0.0375445	0.072001	0.847913	0.686109	0.0187659	0.999744	0.923541	0.033038	0.111666	-0.0659274	0.0684599	0.767806	0.70128	0.0184074	0.965608	0.927094	0.0318676	0.112222	0.0983166	0.00546807	0.589692	0.977508	0.011994	0.950287	0.996551	0.0223449	0.125774	-0.114621	0.058975	0.458628	0.74098	0.0154107	0.999906	0.941819	0.0281486	0.117303	-0.222882	0.0139993	0.176282	0.938408	0.0093527	0.988904	0.989549	0.0179878	0.131221	-0.217368	0.0132576	0.205964	0.94202	0.0102354	0.996984	0.994141	0.0194359	0.128745	-0.153127	0.0403819	0.375639	0.823247	0.0140674	0.987465	0.972805	0.0256473	0.119883	-0.154645	0.0511955	0.57764	0.778062	0.0168985	0.814584	0.955766	0.0288709	0.114676	-0.0990598	0.0494784	0.554812	0.786981	0.0188694	0.792801	0.956868	0.0314028	0.112792	0.00611045	-0.209909	0.0725637	0.0176521	0.964418	0.215022	0.685848	0.923124	0.0215375	0.0119163	0.991436	0.804469	0.92331	0.982148	0.0363308	0.0219388	0.108914	0.125957	0.0146377	0.0754518	0.924316	0.678718	0.02148	0.99979	0.929224	0.0372675	0.108993	0.198994	0.086123	0.578642	0.63373	0.0191628	0.800161	0.908524	0.0318655	0.112342	0.00661088	0.0734807	0.965583	0.684763	0.0215385	0.99987	0.920379	0.0375759	0.108913	0.0193537	-12.3846	3.36721	0.074505	0.0269408	0.075801	0.956001	0.289473	0.912187	0.684323	0.883026	0.676958	0.0215288	0.0140071	0.0214544	0.995434	0.999765	0.967298	0.903371	0.980373	0.933394	0.0367185	0.0255911	0.0352173	0.108926	0.12138	0.109028	0.00789658	0.0738959	0.978049	0.692813	0.0215476	0.999172	0.941308	0.0373417	0.1089	0.0577413	0.075027	0.856646	0.676667	0.021288	0.956001	0.924408	0.0359278	0.109257	-0.209909	0.0176521	0.215022	0.923124	0.0119163	0.804469	0.982148	0.0219388	0.125957	-12.3846	0.0269408	0.289473	0.883026	0.0140071	0.999765	0.980373	0.0255911	0.12138	3.36721	0.075801	0.912187	0.676958	0.0214544	0.967298	0.933394	0.0352173	0.109028	0.0311447	0.0755467	0.920781	0.678201	0.0214729	0.969473	0.928252	0.0350927	0.109003	0.00225409	0.0865072	0.209399	0.624799	0.0103323	0.2809	0.876421	0.0136336	0.128485
ENSG00000062598	ELMO2	engulfment and cell motility 2 [Source:HGNC Symbol;Acc:HGNC:17233]	protein_coding	63916	9.1419907781767e-05	-0.322843	0.959298	0.00120929	7.99511705855838e-05	0.996577	0.0642349	0.000259998	0.245497	-0.000526771	-0.321417	0.929521	0.00127863	7.97685704727747e-05	0.9999	0.0730318	0.000268077	0.245546	-0.486209	-0.284676	0.634756	0.0326176	0.000843687	0.855387	0.225988	0.00219834	0.21838	-0.00197041	-0.333687	0.0378032	0.000595471	1.18382572707737e-05	0.0647353	0.0439701	2.52132205972242e-05	0.28484	0.00376478	-0.317685	0.501467	0.00135557	6.5649925580632e-05	0.957086	0.0790913	0.000218651	0.249695	-0.180861	-0.307492	0.489169	0.0023332	6.488946704478e-05	0.999981	0.0867463	0.000223821	0.249943	0.00503877	-0.267377	0.00687634	0.00544493	3.07908224771902e-06	0.141793	0.271354	1.32307693610165e-05	0.310923	-0.122632	-0.322721	0.24338	0.00104991	4.39936798742375e-05	0.999744	0.0675936	0.000156067	0.258121	0.0545994	-0.319509	0.650075	0.00129052	7.31367518603858e-05	0.943922	0.0761447	0.000243508	0.247399	0.0598598	-0.291244	0.545918	0.00694513	0.000185577	0.941177	0.215379	0.000564572	0.229588	-0.0279592	-0.325497	0.737759	0.00109598	7.6204634792719e-05	0.999906	0.0728529	0.000256971	0.246522	0.100033	-0.296366	0.261152	0.00325578	4.59432993956891e-05	0.988904	0.13825	0.000160736	0.257214	0.151431	-0.281503	0.101082	0.00490567	2.44389128334755e-05	0.996984	0.194785	9.14032033818609e-05	0.270254	0.114407	-0.298809	0.218534	0.00274825	4.11186335015619e-05	0.987465	0.140147	0.000145868	0.25953	0.198031	-0.295851	0.18403	0.00301611	3.68039668581453e-05	0.536412	0.124018	0.000126632	0.261833	-0.0605119	-0.337102	0.50315	0.00095836	7.63129962452541e-05	0.760131	0.0692349	0.000245405	0.249089	-0.0184751	0.163226	-0.323465	-0.280478	0.802354	0.0721202	0.0012006	0.0050363	9.03595473421235e-05	2.22868923131693e-05	0.946644	0.772379	0.0674857	0.140275	0.000293799	8.44013617524209e-05	0.245437	0.274945	0.00718471	-0.321598	0.931059	0.00150236	9.25672738319142e-05	0.99979	0.0867224	0.000307072	0.244914	0.0660061	-0.318538	0.732665	0.00154629	8.82477896816124e-05	0.884896	0.0831319	0.000278532	0.24595	-0.0439714	-0.330028	0.594056	0.00104891	8.2010012475239e-05	0.99987	0.0619087	0.000276503	0.247536	-0.00404102	8.80492	7.52769	-0.32351	-0.290733	-0.315555	0.982948	0.161222	0.647159	0.00150377	0.00391768	0.00177655	9.28523095234073e-05	3.91691108029112e-05	8.4732847406329e-05	0.998841	0.999765	0.846789	0.0636059	0.158929	0.101292	0.000302046	0.000140922	0.000268907	0.244847	0.263257	0.24683	-0.0553371	-0.33331	0.720427	0.00135487	8.78082668357779e-05	0.999172	0.106784	0.000292591	0.246058	0.137713	-0.316898	0.42319	0.00147915	7.01111493724075e-05	0.779048	0.082078	0.000231913	0.250911	0.163226	-0.280478	0.0721202	0.0050363	2.22868923131693e-05	0.772379	0.140275	8.44013617524209e-05	0.274945	8.80492	-0.290733	0.161222	0.00391768	3.91691108029112e-05	0.999765	0.158929	0.000140922	0.263257	7.52769	-0.315555	0.647159	0.00177655	8.4732847406329e-05	0.846789	0.101292	0.000268907	0.24683	0.146547	-0.308441	0.384156	0.00216434	6.66309475922791e-05	0.658979	0.101715	0.000215562	0.252002	-0.00201551	-0.33542	0.0357373	0.00055942	1.13416321850385e-05	0.0614047	0.0420987	2.40617925198236e-05	0.28569
ENSG00000139684	ESD	esterase D [Source:HGNC Symbol;Acc:HGNC:3465]	protein_coding	2098	0.00102316	-0.0233503	0.516109	0.783069	3.47004087747304e-05	0.930728	0.947518	0.000122918	0.263052	0.00108747	-0.0197204	0.835749	0.816701	4.10252823749706e-05	0.9999	0.959927	0.000147097	0.259577	-1.43206	0.140007	0.076752	0.174902	3.73552000386419e-06	0.446859	0.487344	1.80915337989754e-05	0.345041	-0.000165907	-0.0187545	0.844651	0.824793	4.11085889181514e-05	0.881733	0.951804	7.98902765767847e-05	0.259535	0.00715694	-0.00893602	0.144732	0.91497	1.62637447555248e-05	0.886717	0.98017	6.24208583994558e-05	0.278498	-0.0694922	-0.0120919	0.76314	0.888996	4.01674559287708e-05	0.999981	0.97586	0.000145091	0.260017	-0.000327941	-0.0213773	0.845163	0.804889	4.11132327412742e-05	0.959968	0.978882	0.000135692	0.259533	-0.0692092	-0.0180109	0.455882	0.830823	3.26969405141411e-05	0.999744	0.960686	0.000119308	0.26428	0.0229954	-0.0166045	0.828344	0.844663	4.0952390537453e-05	0.976155	0.96387	0.000144392	0.259614	0.00593258	0.00345654	0.94584	0.970349	4.39043416776219e-05	0.994541	0.995771	0.000155458	0.26086	0.0805741	-0.00872348	0.271647	0.917634	2.44805060874365e-05	0.999906	0.983392	9.22887134725862e-05	0.270219	0.0551957	-0.00346418	0.482506	0.968147	3.36188423538966e-05	0.988904	0.994249	0.000121268	0.263706	0.0778082	0.00318685	0.341469	0.970759	2.80116209308569e-05	0.996984	0.996725	0.000103185	0.267462	0.0440541	-0.00873599	0.592029	0.91919	3.68276158399978e-05	0.987465	0.988049	0.000132087	0.26182	0.0553523	-0.0103938	0.674838	0.904154	3.86835054986247e-05	0.86737	0.985109	0.000132507	0.260799	0.113038	0.0089075	0.153606	0.917503	2.0766023706766e-05	0.462451	0.985008	7.64028097688725e-05	0.276392	0.0762104	-0.0357659	-0.0156952	-0.026624	0.239207	0.657705	0.852477	0.761206	2.77331891313882e-05	4.69368059802708e-05	0.718669	0.92946	0.966719	0.938588	0.000102073	0.000163936	0.270444	0.259452	0.0577115	-0.00539867	0.429296	0.950007	3.88446771099316e-05	0.99979	0.990312	0.000141006	0.263432	0.178051	-0.0050429	0.294076	0.952873	3.14617978078073e-05	0.59927	0.989603	0.000109868	0.26783	0.0375913	-0.0113483	0.605012	0.894718	4.54853450605284e-05	0.99987	0.977331	0.000163308	0.260115	-0.00975503	2.58607	21.1519	-0.0183325	-0.00778958	0.00384993	0.953294	0.642255	0.141848	0.833056	0.929005	0.96395	5.11042799639532e-05	4.6535046307339e-05	1.96702950665278e-05	0.995145	0.999765	0.456736	0.955225	0.987264	0.993924	0.000176039	0.000163964	7.24482490979247e-05	0.257653	0.259633	0.277499	-0.0270043	-0.0222826	0.842886	0.801794	5.03029157678879e-05	0.999172	0.96487	0.00017712	0.257988	0.134888	-0.0112363	0.372957	0.894797	3.60454773247061e-05	0.752935	0.978949	0.000127871	0.264996	-0.0357659	-0.026624	0.657705	0.761206	4.69368059802708e-05	0.92946	0.938588	0.000163936	0.259452	2.58607	-0.00778958	0.642255	0.929005	4.6535046307339e-05	0.999765	0.987264	0.000163964	0.259633	21.1519	0.00384993	0.141848	0.96395	1.96702950665278e-05	0.456736	0.993924	7.24482490979247e-05	0.277499	0.108629	-0.0064393	0.464297	0.940395	4.04073136753014e-05	0.723066	0.988414	0.000137664	0.262605	0.00011471	-0.0170557	0.893511	0.840534	4.1482085480315e-05	0.91877	0.956996	8.02712305155724e-05	0.259347
ENSG00000114374	USP9Y	ubiquitin specific peptidase 9 Y-linked [Source:HGNC Symbol;Acc:HGNC:12633]	protein_coding	8287	-0.00927059	0.927224	0.682553	0.448341	0.287048	0.958571	0.810512	0.334697	0.0193043	0.0361094	0.813154	0.631787	0.506138	0.281963	0.9999	0.85233	0.337176	0.0200639	-13.5431	1.84747	0.300855	0.270978	0.303571	0.653812	0.589549	0.348667	0.0196084	0.00685899	0.916406	0.572724	0.451665	0.274866	0.64846	0.788723	0.291824	0.0211406	-0.167997	0.668871	0.0160121	0.569857	0.0447794	0.595247	0.878049	0.0684958	0.0855935	-4.27984	1.22846	0.194439	0.320578	0.182103	0.999981	0.734601	0.234457	0.0376043	-0.00950094	0.773282	0.693766	0.534305	0.288053	0.91017	0.930249	0.335173	0.0191553	-1.48712	0.872393	0.263999	0.470334	0.208426	0.999744	0.83069	0.259547	0.032378	-0.0508822	0.874287	0.973378	0.473729	0.300929	0.997164	0.831834	0.349315	0.0172781	2.03053	1.12788	0.103356	0.392655	0.14856	0.75184	0.829651	0.194803	0.0457699	1.99956	1.10217	0.0558486	0.357315	0.09541	0.999906	0.774484	0.134246	0.060903	-0.0112272	0.874016	0.992083	0.485374	0.301015	0.999715	0.863553	0.353458	0.0172657	-0.439543	0.758377	0.709188	0.546316	0.289368	0.996984	0.906071	0.342565	0.018961	0.428974	0.965189	0.716722	0.436812	0.289982	0.988627	0.851279	0.342591	0.0188704	-1.79294	0.637043	0.34341	0.606319	0.231742	0.666945	0.911081	0.275664	0.0281619	0.863353	1.10133	0.449111	0.377124	0.259598	0.725033	0.804568	0.300895	0.0238207	0.274023	-0.498941	0.906982	0.771032	0.76871	0.66629	0.457813	0.539575	0.298649	0.290322	0.938082	0.932155	0.82297	0.853737	0.345531	0.338286	0.0178297	0.0190582	0.106331	0.923158	0.919226	0.456967	0.305144	0.99979	0.838801	0.359117	0.016888	-2.59334	0.722875	0.286259	0.554817	0.219404	0.592045	0.878766	0.260036	0.0307242	0.818877	1.03067	0.431309	0.40168	0.256089	0.99987	0.787947	0.311026	0.0243903	-0.260522	103.694	129.561	0.873396	1.28217	1.03073	0.913091	0.191647	0.532432	0.48411	0.303278	0.404782	0.305004	0.184195	0.273814	0.99166	0.999765	0.77619	0.81505	0.776234	0.828523	0.355932	0.234195	0.317204	0.0169082	0.0376217	0.0215693	1.23426	1.12946	0.526877	0.374671	0.27297	0.999172	0.819999	0.327024	0.0217005	-0.283258	0.888538	0.896393	0.468531	0.304571	0.967244	0.838284	0.351933	0.0169706	-0.498941	0.771032	0.66629	0.539575	0.290322	0.932155	0.853737	0.338286	0.0190582	103.694	1.28217	0.191647	0.303278	0.184195	0.999765	0.776234	0.234195	0.0376217	129.561	1.03073	0.532432	0.404782	0.273814	0.77619	0.828523	0.317204	0.0215693	-1.60557	0.74088	0.450415	0.548698	0.259848	0.711459	0.879956	0.300933	0.0237803	0.00996579	0.941573	0.417568	0.438649	0.248942	0.500111	0.779167	0.265956	0.025254
ENSG00000160741	CRTC2	CREB regulated transcription coactivator 2 [Source:HGNC Symbol;Acc:HGNC:27301]	protein_coding	200186	0.0042836	-0.144292	0.118129	0.326397	2.75395800850714e-05	0.733497	0.734799	0.00010012	0.267811	-0.00102557	-0.119242	0.911076	0.424298	8.03984289816413e-05	0.9999	0.808732	0.000270019	0.245377	1.05011	-0.212796	0.506526	0.294659	9.17009499751087e-05	0.783903	0.612454	0.000313598	0.274045	0.00769349	-0.0767759	1.02275796560571e-08	0.526221	2.09046859217553e-11	9.99976608665057e-08	0.828558	1.27811606020582e-10	0.497777	-0.00578545	-0.128219	0.502902	0.387549	6.63930122404264e-05	0.957086	0.786486	0.000220808	0.249457	-0.143405	-0.109275	0.722382	0.471803	7.64886414386181e-05	0.999981	0.827254	0.000259951	0.246443	0.00328937	-0.0851685	0.26135	0.57139	4.64251646851567e-05	0.675956	0.938447	0.00015147	0.256996	-0.101736	-0.121364	0.531454	0.412269	6.80816690015061e-05	0.999744	0.798368	0.000230777	0.248923	-0.111851	-0.126867	0.546488	0.392568	6.89226322083472e-05	0.920154	0.790906	0.00023077	0.248662	-0.0789919	-0.0962259	0.604727	0.55385	9.24311538017636e-05	0.955305	0.892895	0.000302854	0.244946	0.000716838	-0.120973	0.995559	0.417117	8.08378711562345e-05	0.999906	0.808988	0.000271168	0.245261	0.0683947	-0.10329	0.619399	0.497701	7.25517249573203e-05	0.988904	0.869703	0.000242499	0.24757	0.0536808	-0.106575	0.708407	0.486503	7.60322061262276e-05	0.996984	0.884188	0.000253189	0.246571	0.0849195	-0.103582	0.555065	0.49245	6.93878639934345e-05	0.987465	0.875286	0.000233644	0.248519	0.466437	-0.058646	0.0409016	0.690849	1.26960836775257e-05	0.364161	0.935856	4.82474368939909e-05	0.28345	0.187671	-0.0787436	0.176167	0.601637	4.21490032413782e-05	0.488575	0.903792	0.000143598	0.261718	0.115481	-0.143482	-0.119821	-0.159684	0.308746	0.308554	0.419226	0.296655	5.98052504781192e-05	5.97835698606928e-05	0.756532	0.833628	0.799561	0.711346	0.000202788	0.000204011	0.254312	0.254319	0.0369882	-0.114616	0.772628	0.449302	9.08357363999355e-05	0.99979	0.834378	0.000302195	0.245323	0.526171	-0.086046	0.0745676	0.559823	2.31707716669089e-05	0.35067	0.880827	8.38725373949924e-05	0.274147	-0.0363372	-0.12798	0.775278	0.395431	9.09147889399817e-05	0.99987	0.783901	0.000303185	0.245305	-0.263115	15.6432	58.4823	-0.150367	-0.0647716	-0.0637891	0.365502	0.105735	0.0190362	0.322192	0.667571	0.662339	6.5796117559264e-05	2.97484229552254e-05	8.21871960472478e-06	0.894583	0.999765	0.294516	0.707668	0.931534	0.928239	0.000221549	0.000110035	3.28401536577499e-05	0.252272	0.268992	0.29501	0.0472712	-0.113497	0.842863	0.465727	9.26091437343053e-05	0.999172	0.863727	0.000307162	0.244904	0.356394	-0.106243	0.177238	0.47283	4.23176564808432e-05	0.645937	0.840469	0.000147704	0.261634	-0.143482	-0.159684	0.308554	0.296655	5.97835698606928e-05	0.833628	0.711346	0.000204011	0.254319	15.6432	-0.0647716	0.105735	0.667571	2.97484229552254e-05	0.999765	0.931534	0.000110035	0.268992	58.4823	-0.0637891	0.0190362	0.662339	8.21871960472478e-06	0.294516	0.928239	3.28401536577499e-05	0.29501	0.500918	-0.0722036	0.0514411	0.625127	1.7624669605916e-05	0.30521	0.911961	6.53070126127671e-05	0.279734	0.00798244	-0.0692769	3.48207616621592e-09	0.562453	7.67545570114406e-12	3.604381926084e-08	0.847596	4.86135559567742e-11	0.51068
ENSG00000082258	CCNT2	cyclin T2 [Source:HGNC Symbol;Acc:HGNC:1600]	protein_coding	905	-0.00195125	0.0421362	0.32108	0.690133	0.000669094	0.873959	0.916422	0.00173624	0.197891	0.00491953	0.0228617	0.452391	0.829275	0.000799125	0.9999	0.962329	0.00211158	0.193697	1.58855	-0.121119	0.139467	0.376837	0.000192816	0.512314	0.680479	0.000604722	0.256075	0.0051331	0.0610928	1.34126446011672e-07	0.49367	3.62293517057752e-09	9.39291429053803e-07	0.81196	1.43852651066863e-08	0.425138	-0.00255867	0.0283819	0.678499	0.788759	0.000943026	0.974082	0.951136	0.00238317	0.189753	-0.150192	0.0438869	0.602189	0.685138	0.000904196	0.999981	0.914389	0.00237145	0.190757	0.000314149	0.034978	0.881057	0.746533	0.00100418	0.970885	0.972603	0.0023648	0.188247	-0.212091	0.0309035	0.0652062	0.765403	0.000238192	0.999744	0.944626	0.000711225	0.221598	-0.070509	0.0278861	0.594615	0.792123	0.000899832	0.930604	0.951719	0.00228846	0.190873	0.204366	0.100373	0.058381	0.378417	0.00028697	0.713256	0.820289	0.00083378	0.219742	0.00361802	0.0319583	0.968624	0.763648	0.00101302	0.999906	0.947545	0.00259727	0.188037	0.0885741	0.0545554	0.366896	0.614534	0.000719148	0.988904	0.912364	0.00189905	0.196192	0.0443545	0.0435142	0.665183	0.690359	0.000936908	0.996984	0.945604	0.00239682	0.189908	0.0608849	0.0440773	0.553504	0.682251	0.000874461	0.987465	0.938644	0.00225845	0.191555	0.0171638	0.0338472	0.917173	0.754094	0.00100908	0.969945	0.949811	0.00245842	0.18813	0.141895	0.0661619	0.151162	0.537969	0.000412866	0.459604	0.882796	0.0011037	0.211376	0.0479201	-0.00693272	0.0342797	0.0314678	0.554445	0.945164	0.746485	0.773737	0.000854027	0.00098746	0.862554	0.990884	0.940229	0.94126	0.00217996	0.00248911	0.194219	0.190718	0.0052844	0.034366	0.953843	0.750124	0.000988033	0.99979	0.950686	0.00254829	0.190704	0.230457	0.0491284	0.27636	0.64458	0.000599625	0.582864	0.913006	0.00153567	0.202643	0.0184912	0.0361997	0.838568	0.735597	0.000972304	0.99987	0.936705	0.00253506	0.191092	-0.228431	1.14614	12.0199	0.00885504	0.0374876	0.04529	0.26991	0.869034	0.505846	0.93447	0.731547	0.673566	0.000591453	0.000978177	0.000821079	0.878508	0.999765	0.759244	0.981167	0.949954	0.933137	0.00158213	0.00250578	0.00204249	0.202967	0.190946	0.195163	0.0520049	0.0428929	0.759664	0.698578	0.000951227	0.999172	0.942383	0.00245457	0.191622	0.0943283	0.0375103	0.618192	0.724527	0.000891179	0.874794	0.938853	0.00224982	0.193195	-0.00693272	0.0314678	0.945164	0.773737	0.00098746	0.990884	0.94126	0.00248911	0.190718	1.14614	0.0374876	0.869034	0.731547	0.000978177	0.999765	0.949954	0.00250578	0.190946	12.0199	0.04529	0.505846	0.673566	0.000821079	0.759244	0.933137	0.00204249	0.195163	0.129823	0.0462444	0.483477	0.667232	0.000804483	0.737527	0.925591	0.00199477	0.195653	0.00514983	0.0649542	1.80179228626047e-07	0.468647	4.7368204815714e-09	1.16386495833392e-06	0.797091	1.7974518865507e-08	0.421049
ENSG00000092439	TRPM7	transient receptor potential cation channel subfamily M member 7 [Source:HGNC Symbol;Acc:HGNC:17994]	protein_coding	54822	0.000947628	0.114469	0.678877	0.354385	0.000154755	0.958416	0.753255	0.000469979	0.231173	-0.00780645	0.133398	0.303679	0.278713	0.000105196	0.9999	0.711784	0.000344569	0.239593	3.23185	-0.198383	0.010462	0.211733	2.37218304012497e-05	0.341713	0.529711	9.41362585024606e-05	0.305221	0.00503057	0.148562	1.46612107677286e-05	0.177082	3.41797854231806e-08	6.05480649530294e-05	0.552764	1.14038584912556e-07	0.389839	-0.0051358	0.11325	0.473144	0.357301	0.000133306	0.95372	0.768144	0.000413532	0.234444	0.170022	0.105645	0.611307	0.401373	0.000149024	0.999981	0.785603	0.000472218	0.232002	0.00291969	0.151462	0.228951	0.225883	8.87330055829669e-05	0.646036	0.804077	0.000271218	0.243263	-0.0993878	0.119307	0.460732	0.330969	0.000131606	0.999744	0.74753	0.000417725	0.234724	-0.109161	0.113937	0.477645	0.354205	0.00013391	0.909659	0.7644	0.000419913	0.234345	0.210017	0.141357	0.0949409	0.288655	5.34777381509763e-05	0.74583	0.760303	0.000185227	0.25669	-0.0903416	0.109434	0.396542	0.374078	0.000121967	0.999906	0.784672	0.000393067	0.236383	-0.0654512	0.102611	0.566373	0.416588	0.000144526	0.988904	0.833177	0.000450422	0.232674	-0.0863777	0.0963122	0.467436	0.447227	0.00013253	0.996984	0.869754	0.000416796	0.234571	0.0322385	0.126243	0.787171	0.314641	0.000161515	0.994321	0.779801	0.00049881	0.230231	-0.00618055	0.118783	0.974271	0.34495	0.000166629	0.991318	0.788071	0.000493507	0.229544	0.00356914	0.121512	0.975389	0.337762	0.000185655	0.992529	0.777719	0.000544432	0.229578	-0.0512645	0.0115496	0.119612	0.123699	0.586629	0.921501	0.333442	0.332402	0.000163384	0.000184952	0.876258	0.98724	0.746138	0.735725	0.000498004	0.000561441	0.232429	0.229663	-0.0182135	0.116932	0.863769	0.352467	0.000183378	0.99979	0.783671	0.000567087	0.229854	0.166063	0.132107	0.50095	0.289677	0.000152597	0.752296	0.727024	0.000456038	0.233946	-0.00876087	0.1193	0.933853	0.339851	0.000185179	0.99987	0.747885	0.00057677	0.229636	-0.197116	-4.69254	3.20771	0.0996104	0.103446	0.12389	0.413752	0.56116	0.878801	0.428874	0.415457	0.324174	0.000138975	0.000160428	0.00018387	0.903592	0.999765	0.952011	0.780911	0.83906	0.775749	0.000434228	0.000499681	0.000537078	0.236015	0.232835	0.229795	0.129689	0.144664	0.511325	0.262018	0.000154034	0.999172	0.741706	0.000485654	0.233738	0.060582	0.123403	0.783214	0.320577	0.000179738	0.932773	0.750416	0.000540902	0.230302	0.0115496	0.123699	0.921501	0.332402	0.000184952	0.98724	0.735725	0.000561441	0.229663	-4.69254	0.103446	0.56116	0.415457	0.000160428	0.999765	0.83906	0.000499681	0.232835	3.20771	0.12389	0.878801	0.324174	0.00018387	0.952011	0.775749	0.000537078	0.229795	0.0839224	0.129067	0.697181	0.304449	0.000173934	0.868392	0.746977	0.000510274	0.231035	0.00485136	0.151078	4.02592968583216e-05	0.175219	8.34459269328564e-08	0.000146542	0.551082	2.53715615339034e-07	0.3751
ENSG00000069431	ABCC9	ATP binding cassette subfamily C member 9 [Source:HGNC Symbol;Acc:HGNC:60]	protein_coding	10060	0.00041274	0.16044	0.917053	0.453237	0.000535804	0.990812	0.813096	0.00142302	0.203088	0.00140707	0.160194	0.914959	0.454317	0.000535677	0.9999	0.82563	0.00147816	0.203093	-3.47056	0.394492	0.134734	0.18385	0.000758989	0.508168	0.49794	0.00200146	0.221179	-0.010931	0.099769	1.53362478515053e-08	0.56779	2.45502539517706e-10	1.41438817729796e-07	0.850938	1.2182031569772e-09	0.464433	0.0127409	0.178458	0.302943	0.400106	0.000342089	0.928136	0.794337	0.000966527	0.213418	-0.108393	0.171582	0.851587	0.431458	0.000530324	0.999981	0.805394	0.00147473	0.203327	0.00145667	0.17857	0.729779	0.412043	0.000511628	0.924274	0.897201	0.00129563	0.204161	0.256386	0.163461	0.270516	0.439092	0.000320361	0.999744	0.815425	0.000926813	0.214911	0.382725	0.182571	0.148247	0.386133	0.000219681	0.83146	0.786172	0.00065361	0.223408	-0.117643	0.0819013	0.591254	0.725375	0.00052539	0.951475	0.945789	0.00143154	0.205753	0.192511	0.184364	0.295936	0.385699	0.000337539	0.999906	0.790164	0.000979884	0.213723	-0.15088	0.123492	0.444606	0.571089	0.00041956	0.988904	0.898068	0.0011722	0.208745	-0.0142651	0.158831	0.944803	0.470247	0.000537185	0.997591	0.878708	0.00146043	0.203028	0.0870139	0.180581	0.673586	0.405114	0.000499118	0.987465	0.836051	0.0013729	0.204735	-0.472056	0.0995197	0.151978	0.64259	0.000223307	0.50335	0.923337	0.000639875	0.223042	-0.200207	0.11559	0.316042	0.595377	0.00040754	0.624581	0.901566	0.00109173	0.211677	0.030329	-0.0702466	0.162623	0.143655	0.852731	0.72913	0.447796	0.514636	0.000616371	0.000594405	0.963232	0.948854	0.818825	0.841588	0.00162703	0.00159043	0.201992	0.202849	0.0863994	0.17979	0.638093	0.408143	0.000569349	0.99979	0.814227	0.00155969	0.203864	-0.50086	0.127538	0.239692	0.551656	0.000346745	0.547363	0.877	0.000948636	0.215408	0.127735	0.182176	0.483941	0.398181	0.000507816	0.99987	0.78657	0.00141609	0.206551	0.608615	-24.8681	-50.8439	0.227057	0.070635	0.111174	0.143128	0.0726825	0.160155	0.293876	0.74322	0.604162	0.000249893	0.000156768	0.000269034	0.855786	0.999765	0.477255	0.684135	0.952405	0.908105	0.000733118	0.000489526	0.000754687	0.222888	0.233348	0.221212	0.477079	0.2502	0.160874	0.257977	0.000269819	0.999172	0.739203	0.000798557	0.221146	-0.0514754	0.159678	0.892617	0.457451	0.000620634	0.966833	0.832471	0.00163393	0.201829	-0.0702466	0.143655	0.72913	0.514636	0.000594405	0.948854	0.841588	0.00159043	0.202849	-24.8681	0.070635	0.0726825	0.74322	0.000156768	0.999765	0.952405	0.000489526	0.233348	-50.8439	0.111174	0.160155	0.604162	0.000269034	0.477255	0.908105	0.000754687	0.221212	-0.364881	0.125543	0.327267	0.561127	0.000415561	0.613434	0.886067	0.00110848	0.211225	-0.0113406	0.08912	5.40398152709218e-09	0.605412	9.37243029810599e-11	5.31357465277315e-08	0.868681	4.85202251262486e-10	0.477751
ENSG00000161904	LEMD2	LEM domain nuclear envelope protein 2 [Source:HGNC Symbol;Acc:HGNC:21244]	protein_coding	221496	0.000558828	-0.102696	0.648769	0.122848	2.05392438895892e-05	0.953673	0.510129	7.65841412843715e-05	0.273789	0.00052293	-0.100588	0.898058	0.131389	2.23613335779733e-05	0.9999	0.54482	8.55081614451963e-05	0.272063	0.375538	-0.149308	0.590458	0.0979081	1.80104403542983e-05	0.830948	0.374876	7.36054256553784e-05	0.31135	0.001591	-0.0905078	0.0138909	0.156605	1.47619878173851e-06	0.026895	0.524605	3.68403404736133e-06	0.324642	-0.0069827	-0.108312	0.0664181	0.0965652	4.97932147367505e-06	0.829552	0.476099	2.14226142641198e-05	0.301759	0.0493683	-0.103719	0.783228	0.12667	2.17795084714891e-05	0.999981	0.518185	8.3900102436179e-05	0.272599	0.000625882	-0.0928364	0.631746	0.169921	2.03368764361763e-05	0.887233	0.746964	7.22309749284883e-05	0.273989	-0.0102892	-0.0996958	0.886906	0.132505	2.23234438824274e-05	0.999744	0.538344	8.49573026189473e-05	0.272098	0.00540798	-0.0993833	0.947759	0.134555	2.24821830500084e-05	0.993658	0.542113	8.47245608655089e-05	0.271954	-0.0392844	-0.111871	0.563657	0.124928	3.09102607778565e-05	0.944423	0.591246	0.000113145	0.268197	-0.0537013	-0.105714	0.346918	0.110789	1.51868764996923e-05	0.999906	0.516313	6.00376500954964e-05	0.279872	-0.0215751	-0.105268	0.724563	0.122508	2.13148533049462e-05	0.989683	0.561432	8.06908365834626e-05	0.273037	-0.00265751	-0.100381	0.966789	0.142729	2.25077859992636e-05	0.997591	0.631834	8.48979324693036e-05	0.27193	-0.00624735	-0.10095	0.922267	0.135266	2.24299716385209e-05	0.997713	0.599179	8.46811812576783e-05	0.272001	0.14211	-0.0806506	0.164011	0.226848	9.48408080820537e-06	0.515781	0.690541	3.70982863875768e-05	0.289223	-0.00765567	-0.102474	0.90162	0.132619	3.35071328798916e-05	0.962659	0.561971	0.000117345	0.266519	-0.0303739	0.0296241	-0.101335	-0.092968	0.547235	0.636593	0.127359	0.174229	2.87294294705907e-05	3.05573243832188e-05	0.859977	0.923891	0.521721	0.592786	0.000105497	0.000111854	0.269714	0.268435	-0.0425643	-0.109469	0.453093	0.104711	2.62816293008228e-05	0.99979	0.510393	9.94210144059852e-05	0.271554	0.0495548	-0.0972911	0.707827	0.147258	3.16993398773991e-05	0.872766	0.568102	0.000110605	0.267673	-0.0996806	-0.116454	0.0748079	0.0778782	8.18462381765756e-06	0.99987	0.430464	3.47813078329623e-05	0.295092	-0.161805	9.85132	23.2751	-0.117999	-0.0645106	-0.0774381	0.208819	0.0206136	0.0361419	0.0805947	0.328004	0.237356	1.67143206507774e-05	3.05412091519991e-06	4.73309675030349e-06	0.86395	0.999765	0.313871	0.406571	0.794372	0.70218	6.4952961423249e-05	1.40708679720216e-05	1.99588186029214e-05	0.280811	0.3142	0.305793	-0.141221	-0.126811	0.179695	0.0657521	1.51470433368392e-05	0.999172	0.476005	6.01315366659561e-05	0.282803	0.0380203	-0.0989933	0.747019	0.138077	3.22148942896497e-05	0.919814	0.554492	0.000115642	0.267338	0.0296241	-0.092968	0.636593	0.174229	3.05573243832188e-05	0.923891	0.592786	0.000111854	0.268435	9.85132	-0.0645106	0.0206136	0.328004	3.05412091519991e-06	0.999765	0.794372	1.40708679720216e-05	0.3142	23.2751	-0.0774381	0.0361419	0.237356	4.73309675030349e-06	0.313871	0.70218	1.99588186029214e-05	0.305793	0.0826267	-0.0924465	0.473696	0.169583	2.68664803338447e-05	0.730486	0.608477	9.52272555069801e-05	0.2711	0.00151551	-0.0898343	0.0208641	0.161712	2.04239060362072e-06	0.0383005	0.530783	4.9046605377346e-06	0.318627
ENSG00000111802	TDP2	tyrosyl-DNA phosphodiesterase 2 [Source:HGNC Symbol;Acc:HGNC:17768]	protein_coding	51567	0.00220898	-0.27836	0.200828	0.00341993	0.000149219	0.812615	0.105571	0.000455227	0.231973	0.0029948	-0.271666	0.603484	0.00458285	0.000269479	0.9999	0.130976	0.000800739	0.218824	-0.0392997	-0.265911	0.967199	0.0326901	0.000440611	0.989576	0.226039	0.00124286	0.23532	-0.00149003	-0.274952	0.106862	0.00350935	9.80547858533166e-05	0.159634	0.0990712	0.000179668	0.241112	0.0038184	-0.261647	0.481603	0.00600214	0.000244531	0.95372	0.151002	0.000714066	0.221009	0.196571	-0.282522	0.437676	0.00376837	0.000233487	0.999981	0.109657	0.000707845	0.222045	0.00250996	-0.238994	0.171795	0.0127433	0.000134969	0.586569	0.357429	0.000395461	0.234173	-0.0561138	-0.266547	0.582924	0.00510298	0.000265819	0.999744	0.136995	0.000783264	0.219132	0.0209418	-0.265288	0.857554	0.00547287	0.000298475	0.978622	0.141981	0.000855735	0.216516	0.15081	-0.25734	0.113511	0.0122124	0.000123847	0.764845	0.258485	0.000395148	0.238555	-0.0713561	-0.274414	0.376821	0.00405115	0.000216151	0.999906	0.1326	0.000656434	0.22377	-0.00514695	-0.267713	0.952603	0.00629158	0.000302177	0.998733	0.181981	0.000874787	0.216237	0.0226026	-0.26028	0.802172	0.00808276	0.00029458	0.996984	0.23196	0.000856489	0.216813	-0.0143967	-0.269338	0.873617	0.00558115	0.000299363	0.995262	0.184502	0.000869693	0.216448	-0.0580223	-0.274139	0.68936	0.00486021	0.000282543	0.874222	0.153896	0.000789708	0.217756	-0.0432121	-0.278445	0.620698	0.00441416	0.000358368	0.82858	0.142961	0.000976023	0.214649	-0.057925	0.0818679	-0.269642	-0.247064	0.415474	0.353808	0.00466755	0.0113264	0.00029947	0.00027517	0.805631	0.847007	0.125794	0.19452	0.000859535	0.000798851	0.218769	0.220699	-0.0486356	-0.278452	0.543713	0.00410842	0.000339835	0.99979	0.135878	0.000984489	0.215871	-0.281489	-0.287792	0.128743	0.00259093	0.000147076	0.42256	0.102876	0.000441122	0.234763	-0.0187829	-0.271399	0.813733	0.00491765	0.000388654	0.99987	0.126944	0.00111566	0.212776	-0.0147756	-1.12676	-9.25941	-0.27001	-0.27257	-0.277685	0.935491	0.853579	0.559674	0.00569142	0.00555797	0.0041718	0.000396885	0.00039224	0.000344005	0.993554	0.999765	0.793367	0.119979	0.179564	0.14879	0.0011087	0.00111048	0.00094077	0.212291	0.212563	0.21559	-0.0528444	-0.278202	0.723375	0.00524358	0.000377214	0.999172	0.183936	0.00107821	0.213466	-0.0840087	-0.272201	0.613291	0.0045197	0.000356755	0.871842	0.133008	0.000996329	0.214753	0.0818679	-0.247064	0.353808	0.0113264	0.00027517	0.847007	0.19452	0.000798851	0.220699	-1.12676	-0.27257	0.853579	0.00555797	0.00039224	0.999765	0.179564	0.00111048	0.212563	-9.25941	-0.277685	0.559674	0.0041718	0.000344005	0.793367	0.14879	0.00094077	0.21559	-0.168786	-0.28529	0.298746	0.00317513	0.000250279	0.589827	0.11903	0.000706459	0.222853	-0.00144513	-0.27575	0.122525	0.00347629	0.00010772	0.178008	0.099625	0.000195059	0.23908
ENSG00000173511	VEGFB	vascular endothelial growth factor B [Source:HGNC Symbol;Acc:HGNC:12681]	protein_coding	7423	0.00890063	-0.145991	0.001247	0.311543	0.00012495	0.139496	0.723377	0.000388306	0.235856	-0.00764514	-0.084202	0.418371	0.582259	0.00747108	0.9999	0.886087	0.0149594	0.137321	0.470487	-0.137749	0.77112	0.506806	0.0331209	0.915945	0.768694	0.0522933	0.108641	0.0025258	-0.0831686	0.0954808	0.580315	0.00317162	0.14509	0.857281	0.0045566	0.15979	0.00251576	-0.0945894	0.77773	0.536798	0.00938209	0.984007	0.862057	0.0177927	0.131135	0.0930124	-0.105345	0.823156	0.501111	0.0094927	0.999981	0.843452	0.0185957	0.130814	-0.000539093	-0.103586	0.858805	0.507656	0.0095614	0.96354	0.922326	0.0172896	0.130616	0.139513	-0.0972793	0.404693	0.52265	0.00735476	0.999744	0.858539	0.0146841	0.137744	-0.252742	-0.110841	0.1843	0.464534	0.00479328	0.837717	0.825865	0.0099213	0.14911	-0.149599	-0.098358	0.341395	0.55621	0.00676128	0.885313	0.893217	0.0135774	0.141587	0.331248	-0.0603918	0.010918	0.682007	0.00067965	0.999906	0.925665	0.00182839	0.197523	0.388389	0.00316797	0.00509288	0.983101	0.000379644	0.988904	0.996908	0.0010738	0.211039	0.450836	0.0238953	0.00169225	0.872091	0.000159585	0.996984	0.982891	0.000492923	0.230496	0.359174	-0.0238084	0.0137091	0.873814	0.000806043	0.987465	0.97927	0.00210368	0.193492	0.545694	-0.0246933	0.0198426	0.869907	0.00105948	0.337701	0.978154	0.0025644	0.186959	0.454259	0.00277871	0.000999491	0.984786	7.67567220666274e-05	0.246124	0.995736	0.000246641	0.248964	0.325972	-0.138806	-0.0956781	-0.138724	0.00407993	0.335827	0.50919	0.375429	0.000235941	0.00506003	0.651655	0.839301	0.848591	0.765932	0.000693947	0.0104568	0.224188	0.149352	0.287984	-0.0431612	0.025569	0.773641	0.000948653	0.99979	0.956979	0.00245769	0.191687	0.587479	-0.0620896	0.0512263	0.679561	0.0015573	0.319929	0.926198	0.00357549	0.179559	0.250357	-0.0629291	0.0517996	0.675411	0.00156942	0.99987	0.91787	0.00385381	0.179367	0.128737	15.3314	46.7452	-0.0887339	-0.0461775	-0.0557798	0.665829	0.121513	0.0688613	0.568766	0.76499	0.712745	0.00680808	0.00278123	0.00190943	0.957591	0.999765	0.36988	0.8587	0.957799	0.943249	0.0135161	0.0062789	0.00428886	0.1414	0.164951	0.174478	0.206457	-0.0643238	0.396446	0.684558	0.00550021	0.999172	0.93938	0.011446	0.147132	0.374079	-0.0857103	0.166172	0.570907	0.00338552	0.639619	0.884016	0.00727903	0.159888	-0.138806	-0.138724	0.335827	0.375429	0.00506003	0.839301	0.765932	0.0104568	0.149352	15.3314	-0.0461775	0.121513	0.76499	0.00278123	0.999765	0.957799	0.0062789	0.164951	46.7452	-0.0557798	0.0688613	0.712745	0.00190943	0.36988	0.943249	0.00428886	0.174478	0.542079	-0.0483528	0.0391053	0.748317	0.00128782	0.286051	0.947726	0.00301738	0.184246	0.00310776	-0.0775472	0.041803	0.603248	0.00180916	0.0703684	0.868353	0.00268847	0.173903
ENSG00000006432	MAP3K9	mitogen-activated protein kinase kinase kinase 9 [Source:HGNC Symbol;Acc:HGNC:6861]	protein_coding	4293	0.00329492	-0.0554402	0.325943	0.758406	0.00631989	0.875666	0.941323	0.0125016	0.141806	0.0108503	-0.0567297	0.33062	0.753207	0.00636677	0.9999	0.941721	0.0130291	0.141609	3.39748	-0.36143	0.0538725	0.108043	0.00135828	0.416783	0.394184	0.00332547	0.20558	0.00694435	0.00240065	5.28152719630897e-05	0.988265	8.64930032154004e-06	0.000191542	0.99821	1.8861475997271e-05	0.291034	0.00982133	-0.025402	0.349834	0.887688	0.00655371	0.930664	0.974235	0.0130074	0.140836	-0.219898	-0.019504	0.654615	0.915858	0.00856742	0.999981	0.9817	0.0170236	0.133614	0.00658994	0.0343266	0.0628844	0.849287	0.00229366	0.394901	0.985944	0.00490224	0.167992	0.0350028	-0.0374587	0.859851	0.835463	0.00915892	0.999744	0.961376	0.0177464	0.131793	-0.375596	-0.057087	0.0939127	0.747984	0.00299996	0.817611	0.941316	0.0066001	0.161209	0.0463852	0.0127339	0.803307	0.948791	0.0126778	0.979633	0.991572	0.0234674	0.12421	-0.0773924	-0.0462833	0.62153	0.79816	0.00842088	0.999906	0.95587	0.0166307	0.134083	-0.0801271	-0.0583762	0.632857	0.752795	0.00847277	0.988904	0.950815	0.0165153	0.133916	-0.131274	-0.0729729	0.452137	0.694602	0.00741207	0.996984	0.946637	0.0146984	0.137535	-0.0282864	-0.0433851	0.871908	0.813535	0.00917766	0.994899	0.970596	0.0176642	0.131737	-0.127702	-0.0546515	0.649877	0.766531	0.00854736	0.853674	0.953132	0.0160141	0.133677	0.0391033	-0.0272681	0.81804	0.883239	0.00985141	0.926905	0.980351	0.017909	0.131275	0.0617021	-0.203441	-0.0350396	-0.0894262	0.656137	0.235408	0.846757	0.629677	0.00930302	0.00574793	0.901393	0.804469	0.965365	0.893704	0.0175882	0.0116584	0.132861	0.145955	-0.0128412	-0.0389762	0.93439	0.832541	0.010032	0.99979	0.969	0.0193139	0.13077	0.161783	-0.0252027	0.655696	0.890453	0.00930103	0.845522	0.978491	0.0170801	0.132867	0.0058513	-0.0354056	0.969906	0.84672	0.0100531	0.99987	0.964035	0.0194754	0.130712	-0.299304	-6.85946	14.2985	-0.0683298	-0.0615287	-0.0220403	0.398266	0.563184	0.643448	0.711374	0.741245	0.904583	0.00758546	0.00881658	0.00924443	0.900785	0.999765	0.844695	0.914884	0.9513	0.983422	0.0148497	0.0171742	0.0170175	0.138464	0.134343	0.133036	0.0942373	-0.018906	0.745587	0.920384	0.00965038	0.999172	0.989457	0.0186292	0.131847	0.024879	-0.035214	0.938719	0.846652	0.0100354	0.981161	0.968521	0.0187716	0.130761	-0.203441	-0.0894262	0.235408	0.629677	0.00574793	0.804469	0.893704	0.0116584	0.145955	-6.85946	-0.0615287	0.563184	0.741245	0.00881658	0.999765	0.9513	0.0171742	0.134343	14.2985	-0.0220403	0.643448	0.904583	0.00924443	0.844695	0.983422	0.0170175	0.133036	0.0500659	-0.0313297	0.874514	0.864959	0.00996054	0.951991	0.974217	0.0180711	0.130969	0.00673834	0.0061415	0.000113662	0.970269	1.65416916749443e-05	0.000368816	0.992596	3.41401088174677e-05	0.278158
ENSG00000164405	UQCRQ	ubiquinol-cytochrome c reductase complex III subunit VII [Source:HGNC Symbol;Acc:HGNC:29594]	protein_coding	27089	-0.00378433	-0.143982	0.200273	0.364592	5.38514988719863e-21	0.812209	0.760311	1.87363592898085e-19	0.714237	-0.00303361	-0.159153	0.758601	0.321563	1.1525953445436e-20	0.9999	0.746137	3.86165841200873e-19	0.708696	-0.826461	0.00364683	0.60982	0.985966	2.4476615050358e-18	0.8421	0.993559	7.71606746572345e-17	0.718027	0.00351313	-0.144293	0.0251908	0.351908	1.02352038796057e-21	0.0455044	0.72132	3.19270842457387e-20	0.725953	0.000871859	-0.163432	0.925295	0.30745	1.20221369081778e-20	0.994029	0.731288	3.97667059636799e-19	0.708386	-0.0372392	-0.161453	0.931648	0.323828	1.20306310697936e-20	0.999981	0.735785	4.05687698603121e-19	0.708381	-0.000946211	-0.174834	0.764633	0.284607	1.15532256148004e-20	0.935508	0.844032	3.83987878820346e-19	0.708678	-0.00291115	-0.16452	0.986729	0.303034	1.20726181628689e-20	0.999744	0.72539	4.03182814601364e-19	0.708355	0.0506517	-0.161879	0.799695	0.311638	1.16977128909322e-20	0.971591	0.73356	3.90036241039639e-19	0.708587	-0.00576976	-0.13292	0.972017	0.448712	1.97145892445428e-20	0.996692	0.852698	6.55242402271497e-19	0.70909	0.166119	-0.145799	0.228227	0.359009	5.90887231129692e-21	0.999906	0.775654	2.0489999551474e-19	0.713567	0.153593	-0.12462	0.298297	0.444528	7.08973338308759e-21	0.988904	0.847624	2.42215094857997e-19	0.712247	0.169369	-0.118829	0.270851	0.467631	6.64813239088315e-21	0.996984	0.878688	2.27501714678807e-19	0.712713	0.161624	-0.131259	0.295041	0.416641	7.03867816739712e-21	0.987465	0.842391	2.40076619591581e-19	0.712299	0.212913	-0.136024	0.390465	0.401842	8.39909645778867e-21	0.699836	0.823473	2.82769580745552e-19	0.711014	0.283514	-0.100673	0.0558095	0.529972	3.55571680451746e-21	0.334257	0.879447	1.27332605567625e-19	0.721545	0.141256	-0.0820829	-0.163423	-0.187801	0.246153	0.588627	0.304922	0.255896	1.1105585189906e-20	1.86424630718303e-20	0.723472	0.912148	0.723563	0.677017	3.78791484362598e-19	6.23593386933283e-19	0.713326	0.709506	0.0854448	-0.148773	0.53412	0.360261	1.77993477127289e-20	0.99979	0.788246	5.97311658888771e-19	0.709849	0.38495	-0.139901	0.227254	0.383426	1.0504931345004e-20	0.534584	0.795449	3.57133335889139e-19	0.713733	0.0513646	-0.15826	0.707214	0.328282	2.00844485343641e-20	0.99987	0.740806	6.70749656831427e-19	0.708952	-0.0589736	7.30557	44.8431	-0.172683	-0.139541	-0.121561	0.850653	0.484958	0.097138	0.292639	0.39635	0.447115	2.11558125896738e-20	1.6935111139186e-20	5.5551941550849e-21	0.981972	0.999765	0.406568	0.68312	0.829706	0.852965	6.98679105937704e-19	5.6648219029245e-19	1.95900626424909e-19	0.708565	0.710218	0.718355	0.309841	-0.109089	0.224516	0.510167	1.0415827267652e-20	0.999172	0.88322	3.59389224097458e-19	0.713796	0.412663	-0.14786	0.145599	0.35214	7.59138105134374e-21	0.627319	0.771443	2.63243790257096e-19	0.716099	-0.0820829	-0.187801	0.588627	0.255896	1.86424630718303e-20	0.912148	0.677017	6.23593386933283e-19	0.709506	7.30557	-0.139541	0.484958	0.39635	1.6935111139186e-20	0.999765	0.829706	5.6648219029245e-19	0.710218	44.8431	-0.121561	0.097138	0.447115	5.5551941550849e-21	0.406568	0.852965	1.95900626424909e-19	0.718355	0.330368	-0.13338	0.235406	0.408655	1.07670664455314e-20	0.529384	0.816117	3.64852743429522e-19	0.713553	0.00406618	-0.138137	0.0100894	0.368207	4.63132653517813e-22	0.0200746	0.7324	1.4644282658194e-20	0.731373
ENSG00000131165	CHMP1A	charged multivesicular body protein 1A [Source:HGNC Symbol;Acc:HGNC:8740]	protein_coding	5119	0.00266227	-0.021364	0.0981027	0.803823	0.0180653	0.712433	0.954012	0.0309917	0.112761	0.00893976	-0.0227111	0.0947468	0.791842	0.0176836	0.9999	0.952867	0.0315273	0.113375	0.135105	-0.00929123	0.886641	0.939014	0.0675273	0.961965	0.973651	0.0964094	0.083169	0.00192131	0.00413616	0.0251004	0.960955	0.00740912	0.0453568	0.99195	0.0100237	0.137545	-0.00532589	-0.0135173	0.293007	0.876041	0.0334104	0.928136	0.97081	0.0534309	0.0946098	0.200015	-0.0233498	0.398262	0.79259	0.038612	0.999981	0.950357	0.0621102	0.0901882	0.000257245	-0.00411497	0.881636	0.963133	0.0496647	0.971266	0.998055	0.0727693	0.0823406	-0.094052	-0.00720838	0.324039	0.933584	0.0350983	0.999744	0.986382	0.0566748	0.0931107	0.0659952	-0.00349127	0.544881	0.967992	0.0438359	0.919433	0.993759	0.0668071	0.0862581	-0.151865	-0.0194907	0.0880928	0.835674	0.0183178	0.743257	0.972109	0.0321703	0.113657	-0.0463723	-0.0121449	0.539641	0.889278	0.0436824	0.999906	0.976136	0.0687537	0.0863675	-0.0690771	-0.0248622	0.3926	0.780314	0.0383673	0.988904	0.958008	0.0606543	0.0903838	-0.0296401	-0.0149159	0.72531	0.868201	0.0478798	0.996984	0.982202	0.0732868	0.0834945	0.0366989	0.000629109	0.664442	0.994337	0.0467708	0.987465	0.998899	0.0718112	0.084231	0.252378	0.0268459	0.060296	0.75763	0.0133011	0.392894	0.950739	0.0234687	0.121459	0.0485163	0.00267561	0.552728	0.976066	0.0476767	0.791938	0.994617	0.0696797	0.0846104	0.083581	-0.180682	-0.00681969	-0.0557239	0.208142	0.0268509	0.937154	0.523587	0.0303119	0.00845207	0.703722	0.754718	0.985516	0.845657	0.0486289	0.0162888	0.0986846	0.135504	-0.0117427	-0.0109877	0.875694	0.90141	0.0536609	0.99979	0.981246	0.0816132	0.0808262	0.0173164	-0.00737717	0.921058	0.933316	0.0539437	0.969962	0.98713	0.0774945	0.0806568	-0.055049	-0.0172686	0.460062	0.844161	0.0444461	0.99987	0.96328	0.0698871	0.0868333	-0.0461655	3.4218	30.6078	-0.0135039	0.00400182	0.0220216	0.78702	0.548987	0.0370051	0.879672	0.964389	0.798425	0.0527337	0.0475614	0.0105	0.974053	0.999765	0.31542	0.965582	0.994636	0.962223	0.0792373	0.0734642	0.0190084	0.0813871	0.0846874	0.129501	-0.141944	-0.0348136	0.308456	0.700605	0.0371257	0.999172	0.943298	0.0593466	0.0924616	-0.0114643	-0.00908269	0.941321	0.917444	0.054029	0.982301	0.984762	0.0796463	0.0806059	-0.180682	-0.0557239	0.0268509	0.523587	0.00845207	0.754718	0.845657	0.0162888	0.135504	3.4218	0.00400182	0.548987	0.964389	0.0475614	0.999765	0.994636	0.0734642	0.0846874	30.6078	0.0220216	0.0370051	0.798425	0.0105	0.31542	0.962223	0.0190084	0.129501	0.101657	0.00158562	0.504659	0.985692	0.0461015	0.750966	0.996904	0.067558	0.0856769	0.0021207	0.0068342	0.0142713	0.935168	0.00498958	0.0273364	0.985538	0.00692751	0.148058
ENSG00000185658	BRWD1	bromodomain and WD repeat domain containing 1 [Source:HGNC Symbol;Acc:HGNC:12760]	protein_coding	54014	5.60212439083871e-05	0.0920626	0.979329	0.430294	0.00202393	0.998554	0.801465	0.0045975	0.171118	0.00442865	0.0845445	0.537382	0.468099	0.0017293	0.9999	0.834014	0.00418078	0.175019	0.365045	0.0344428	0.763477	0.824625	0.0065004	0.912976	0.931477	0.0129139	0.160836	-0.000649258	0.0886299	0.57546	0.445183	0.00177789	0.651062	0.784026	0.00265548	0.174334	-0.0118981	0.0776311	0.0759339	0.496368	0.000539756	0.846837	0.847768	0.00145151	0.202917	0.0750912	0.0861988	0.812194	0.468607	0.00197777	0.999981	0.826111	0.00472278	0.171692	-9.1623e-06	0.0922666	0.996824	0.437449	0.00202448	0.999807	0.906689	0.00438856	0.171111	-0.285057	0.0914966	0.0230147	0.415972	0.00022732	0.999744	0.800881	0.000682486	0.222644	-0.0759246	0.0884204	0.601139	0.446579	0.00180789	0.932594	0.817021	0.00423354	0.17392	0.382659	0.170288	0.000966646	0.15599	2.07757509256239e-05	0.545521	0.633199	7.88652205361302e-05	0.276382	-0.118504	0.0790176	0.237826	0.494379	0.00113332	0.999906	0.847521	0.00287805	0.185335	-0.00868192	0.0901116	0.935852	0.450639	0.00201908	0.996952	0.850171	0.00472648	0.171178	0.0579654	0.108001	0.605786	0.367777	0.00181309	0.996984	0.829904	0.00428284	0.173849	0.113734	0.115766	0.311597	0.325796	0.00132283	0.987465	0.787841	0.0032502	0.181587	0.0848176	0.103715	0.638966	0.381578	0.00184819	0.848288	0.809931	0.00418568	0.173374	-0.0429057	0.0837235	0.694195	0.482991	0.00199807	0.867004	0.858759	0.00446289	0.173339	0.0149697	0.0508951	0.0939802	0.10695	0.866503	0.6452	0.421027	0.373695	0.00210522	0.00195114	0.968322	0.925991	0.799911	0.764512	0.00482498	0.00453326	0.172024	0.173936	0.0742355	0.108963	0.457933	0.356955	0.00169526	0.99979	0.786316	0.00410422	0.17745	-0.0321372	0.0914566	0.890382	0.437814	0.00211329	0.960258	0.829085	0.00467857	0.171928	0.0259734	0.0977721	0.794254	0.406663	0.00207091	0.99987	0.791638	0.00491528	0.172438	0.149066	-3.12727	-9.26013	0.109604	0.082179	0.0844124	0.512824	0.681691	0.640677	0.357374	0.493229	0.475396	0.00178382	0.00198682	0.00194642	0.926429	0.999765	0.84325	0.736264	0.875906	0.865834	0.00419417	0.00468292	0.00435969	0.17618	0.173481	0.173997	0.0675631	0.106159	0.717187	0.383259	0.00201749	0.999172	0.825088	0.00476836	0.173096	-0.173706	0.0858718	0.402264	0.461534	0.00159237	0.768367	0.833818	0.00375377	0.179007	0.0508951	0.10695	0.6452	0.373695	0.00195114	0.925991	0.764512	0.00453326	0.173936	-3.12727	0.082179	0.681691	0.493229	0.00198682	0.999765	0.875906	0.00468292	0.173481	-9.26013	0.0844124	0.640677	0.475396	0.00194642	0.84325	0.865834	0.00435969	0.173997	-0.0321238	0.0904584	0.874637	0.445345	0.00210815	0.951991	0.835431	0.00466123	0.171989	-0.000881357	0.0866498	0.452181	0.454904	0.00160152	0.534975	0.789729	0.00240084	0.17691
ENSG00000175265	GOLGA8A	golgin A8 family member A [Source:HGNC Symbol;Acc:HGNC:31972]	protein_coding	23015	-0.00337102	-0.0793684	0.311321	0.657382	0.00332101	0.869674	0.90398	0.0071359	0.158613	0.000638329	-0.0987834	0.954164	0.583773	0.0050262	0.9999	0.886374	0.0106232	0.147866	0.0821431	-0.137938	0.964925	0.564907	0.00949806	0.98849	0.803554	0.017908	0.14928	-0.00258201	-0.112516	0.147146	0.525586	0.00213469	0.209707	0.828106	0.00315062	0.169789	-0.0135546	-0.114443	0.192598	0.519979	0.00252129	0.900609	0.855499	0.00565225	0.165613	-0.889577	-0.0245898	0.0656332	0.891153	0.00125015	0.999981	0.976477	0.00315395	0.18296	-0.00291457	-0.129452	0.41138	0.478691	0.00383014	0.784844	0.91726	0.00772264	0.154944	-0.249801	-0.0984184	0.202145	0.57912	0.00259576	0.999744	0.882035	0.00590115	0.164879	0.371374	-0.0783539	0.0952907	0.657053	0.0016098	0.817611	0.913082	0.00382434	0.176783	0.15575	-0.0556135	0.39956	0.777144	0.00416578	0.904955	0.956932	0.00889595	0.154483	-0.0942185	-0.108269	0.544788	0.546877	0.00433994	0.999906	0.869969	0.00934073	0.151704	-0.0370635	-0.107282	0.823971	0.560621	0.0049335	0.991896	0.893991	0.010337	0.148354	-0.0180346	-0.10252	0.917282	0.579985	0.00501107	0.997215	0.915993	0.0104515	0.147945	-0.0766739	-0.113431	0.659622	0.534503	0.004654	0.987465	0.893909	0.00980965	0.149882	-0.163406	-0.119519	0.558352	0.513183	0.00438262	0.805511	0.876481	0.00894757	0.151449	-0.0815087	-0.118881	0.628542	0.518615	0.00475207	0.832925	0.87541	0.00950001	0.151016	-0.179485	0.226458	-0.103746	-0.0408883	0.189484	0.18247	0.560628	0.823594	0.00259177	0.00253303	0.696414	0.799903	0.873458	0.956852	0.0058002	0.00570803	0.166754	0.167338	-0.0870162	-0.11792	0.573448	0.518621	0.0045955	0.99979	0.871329	0.00977849	0.151901	-0.174424	-0.111988	0.627884	0.537575	0.00475034	0.829607	0.86981	0.00948974	0.151026	-0.104179	-0.116456	0.497654	0.520782	0.00433714	0.99987	0.853542	0.00938518	0.153425	-0.381379	12.1364	-18.4531	-0.140765	-0.0554078	-0.118433	0.277123	0.301297	0.546794	0.441488	0.763258	0.5162	0.00323434	0.00338664	0.00451054	0.879223	0.999765	0.785875	0.788842	0.957183	0.881603	0.0070843	0.00746265	0.00909891	0.16107	0.15988	0.152393	-0.529684	-0.197929	0.0631511	0.283018	0.0012642	0.999172	0.759271	0.0031656	0.1847	-0.0167068	-0.100741	0.958489	0.577311	0.00521675	0.988154	0.887242	0.0105923	0.148542	0.226458	-0.0408883	0.18247	0.823594	0.00253303	0.799903	0.956852	0.00570803	0.167338	12.1364	-0.0554078	0.301297	0.763258	0.00338664	0.999765	0.957183	0.00746265	0.15988	-18.4531	-0.118433	0.546794	0.5162	0.00451054	0.785875	0.881603	0.00909891	0.152393	-0.182284	-0.118198	0.561716	0.517399	0.00455887	0.78791	0.869829	0.00914763	0.152112	-0.00278633	-0.115729	0.12181	0.513308	0.00189163	0.177198	0.820988	0.00280123	0.172798
ENSG00000175155	YPEL2	yippee like 2 [Source:HGNC Symbol;Acc:HGNC:18326]	protein_coding	388403	0.000397796	-0.106686	0.88071	0.455847	0.24946	0.986981	0.814484	0.296502	0.0251689	0.0116549	-0.125114	0.183651	0.377423	0.14514	0.9999	0.779744	0.191879	0.0460759	0.901634	-0.187497	0.529683	0.30888	0.175198	0.798004	0.624874	0.218103	0.0450394	0.00133252	-0.0968595	0.34767	0.494498	0.192263	0.431019	0.812615	0.208627	0.0355206	-0.00955341	-0.11636	0.24777	0.411238	0.16672	0.917721	0.801566	0.212834	0.0409432	-0.179663	-0.0897717	0.64273	0.537562	0.235581	0.999981	0.859782	0.291669	0.0274992	0.00526667	-0.0470724	0.0591428	0.740761	0.0794488	0.387149	0.971978	0.109522	0.067092	-0.201808	-0.105144	0.194094	0.45546	0.14902	0.999744	0.824253	0.195099	0.0451089	0.123161	-0.0981272	0.488885	0.490166	0.217584	0.912235	0.841702	0.264431	0.0306807	0.291666	0.0106158	0.0433857	0.944242	0.0750711	0.689254	0.991226	0.108369	0.0697965	-0.0801583	-0.113558	0.516155	0.42617	0.221404	0.999906	0.814073	0.275651	0.0299891	0.0512067	-0.091229	0.698499	0.532763	0.240204	0.988904	0.883663	0.291767	0.0267118	-0.0375169	-0.114648	0.785406	0.435772	0.24568	0.996984	0.864741	0.298123	0.0257937	-0.035896	-0.111914	0.795092	0.440666	0.246167	0.994321	0.853762	0.298147	0.0257127	-0.00946407	-0.105795	0.965967	0.466908	0.250989	0.988681	0.856236	0.295149	0.0249182	0.047628	-0.0915981	0.721776	0.531108	0.248805	0.880211	0.879447	0.29004	0.0255911	0.0169147	-0.0351984	-0.102282	-0.111822	0.876835	0.795087	0.47471	0.448005	0.256455	0.2532	0.970434	0.962478	0.830801	0.812163	0.303043	0.300947	0.0243306	0.0248634	-0.0238387	-0.107548	0.84604	0.459182	0.255426	0.99979	0.83969	0.308402	0.0244985	0.0562568	-0.0987666	0.843931	0.493933	0.255347	0.939568	0.852695	0.296603	0.0245114	-0.20839	-0.135571	0.0849081	0.339361	0.100562	0.99987	0.747724	0.140516	0.0598028	-0.727729	19.1201	65.3365	-0.180439	-0.0323981	-0.0373379	0.00777452	0.0381903	0.00596938	0.19847	0.820809	0.787053	0.0227913	0.0634458	0.0190222	0.855786	0.999765	0.285398	0.587262	0.968328	0.960904	0.0385839	0.0940678	0.0317867	0.107241	0.0753787	0.112557	-0.189588	-0.137691	0.406079	0.354594	0.210022	0.999172	0.804761	0.261816	0.0324726	0.265078	-0.0907404	0.296392	0.524321	0.18559	0.713421	0.865474	0.22953	0.0373295	-0.0351984	-0.111822	0.795087	0.448005	0.2532	0.962478	0.812163	0.300947	0.0248634	19.1201	-0.0323981	0.0381903	0.820809	0.0634458	0.999765	0.968328	0.0940678	0.0753787	65.3365	-0.0373379	0.00596938	0.787053	0.0190222	0.285398	0.960904	0.0317867	0.112557	0.146137	-0.0880394	0.557726	0.543382	0.233253	0.785596	0.879381	0.273995	0.0282454	0.00114838	-0.0970797	0.42422	0.494385	0.207247	0.506969	0.812407	0.223894	0.0326007
ENSG00000090054	SPTLC1	serine palmitoyltransferase long chain base subunit 1 [Source:HGNC Symbol;Acc:HGNC:11277]	protein_coding	10558	0.000426133	-0.0304218	0.74935	0.67215	5.68065696673348e-09	0.96768	0.91027	4.22415113830796e-08	0.418258	0.00359009	-0.0344509	0.417384	0.630935	4.37656718513578e-09	0.9999	0.905451	3.36507231537084e-08	0.422259	0.970679	-0.106183	0.209388	0.283184	2.08254278957402e-07	0.575422	0.60183	1.31820460236924e-06	0.401701	-0.00100071	-0.0338693	0.159701	0.632476	2.35343965388763e-09	0.224494	0.881276	9.68849731673645e-09	0.431651	0.000148153	-0.0279265	0.971708	0.697096	5.955794773327e-09	0.997753	0.925483	4.38486433311541e-08	0.417529	0.138357	-0.0394741	0.477434	0.589372	4.70247363055183e-09	0.999981	0.877477	3.60367095238531e-08	0.42116	0.00406127	0.0161959	0.00331739	0.81542	1.0128792875402e-10	0.0920968	0.979757	9.67139350920674e-10	0.476691	-0.148749	-0.028564	0.0556944	0.683035	1.06390726148532e-09	0.999744	0.92197	8.92566713002561e-09	0.443417	0.149018	-0.0203648	0.0937621	0.772548	1.59068511735467e-09	0.817611	0.946765	1.28877704640503e-08	0.437491	0.0616674	-0.0273841	0.403165	0.726896	5.86927939682626e-09	0.904955	0.945912	4.40058476145467e-08	0.421582	-0.105906	-0.0400397	0.0858209	0.570803	1.48732622670697e-09	0.999906	0.882545	1.22604237214204e-08	0.438485	-0.0639475	-0.0447186	0.335322	0.541518	3.85419337738634e-09	0.988904	0.886803	2.96342747264968e-08	0.424197	-0.0763424	-0.0487012	0.269247	0.507433	3.35938374782782e-09	0.996984	0.891783	2.61193341768705e-08	0.426285	-0.0475015	-0.037883	0.494168	0.602773	4.7855072301075e-09	0.987465	0.915635	3.63516843481624e-08	0.420892	-0.0462648	-0.0343001	0.678402	0.638638	5.49749370044784e-09	0.869167	0.921818	3.9867847309696e-08	0.418762	-0.1235	-0.0566137	0.0641583	0.433258	1.67815377334122e-09	0.344909	0.83484	1.34705506975839e-08	0.440625	-0.126796	0.124106	-0.0306448	0.00439793	0.0190283	0.0663852	0.65974	0.951709	6.3059133087931e-10	1.72327816095301e-09	0.651655	0.769876	0.913034	0.989321	5.48040235182746e-09	1.41270785724146e-08	0.455018	0.440229	-0.0686655	-0.04214	0.265307	0.561773	4.69394560687896e-09	0.99979	0.8856	3.63732708740126e-08	0.425034	-0.0849455	-0.0338349	0.554933	0.641041	7.13515060586067e-09	0.78617	0.911218	5.16541209135481e-08	0.418545	-0.0655427	-0.038351	0.285052	0.595284	4.91505011121895e-09	0.99987	0.885743	3.79875678358178e-08	0.424325	-0.203742	-3.01076	-7.16896	-0.0497747	-0.0390522	-0.0351569	0.14543	0.522317	0.558386	0.49351	0.597319	0.629769	3.10567532152295e-09	6.93471464591832e-09	7.15541160716222e-09	0.855786	0.999765	0.792815	0.820028	0.913686	0.918207	2.42646191286543e-08	5.19941163686402e-08	5.15140117296253e-08	0.431354	0.418989	0.4185	-0.177233	-0.0607624	0.121306	0.412336	2.72122787927058e-09	0.999172	0.837075	2.17844814375159e-08	0.433359	-0.0648998	-0.0309046	0.612908	0.668429	7.45173925587715e-09	0.871813	0.922342	5.44385136789958e-08	0.417867	0.124106	0.00439793	0.0663852	0.951709	1.72327816095301e-09	0.769876	0.989321	1.41270785724146e-08	0.440229	-3.01076	-0.0390522	0.522317	0.597319	6.93471464591832e-09	0.999765	0.913686	5.19941163686402e-08	0.418989	-7.16896	-0.0351569	0.558386	0.629769	7.15541160716222e-09	0.792815	0.918207	5.15140117296253e-08	0.4185	-0.0772147	-0.0357046	0.538791	0.624622	7.03801537159327e-09	0.773364	0.911833	5.08447735490866e-08	0.418758	-0.000963423	-0.0343591	0.181283	0.628146	2.57357647851625e-09	0.248404	0.878155	1.02401668028321e-08	0.430308
ENSG00000105707	HPN	hepsin [Source:HGNC Symbol;Acc:HGNC:5155]	protein_coding	3249	-0.00450163	0.315647	0.234464	0.12295	0.000303684	0.834272	0.510393	0.000856042	0.216124	-0.00448844	0.299153	0.722498	0.146988	0.000526696	0.9999	0.565875	0.00145627	0.203487	-4.90727	0.74462	0.0179196	0.00541194	0.000222013	0.364314	0.0979839	0.000683354	0.252593	-0.000807451	0.286579	0.69226	0.162648	0.000519893	0.755239	0.534689	0.000844477	0.203789	-0.013631	0.274344	0.250352	0.178425	0.000315957	0.918662	0.604022	0.000899167	0.215225	-0.203428	0.307934	0.714332	0.142836	0.000524933	0.999981	0.543896	0.00146247	0.203565	-0.00513744	0.235179	0.202116	0.256661	0.00027705	0.619712	0.82766	0.000753012	0.218199	0.114218	0.291574	0.61001	0.154596	0.000497473	0.999744	0.5697	0.0013682	0.204812	0.195424	0.301383	0.44382	0.141395	0.000432844	0.898639	0.552053	0.00119789	0.208028	-0.232112	0.234098	0.269426	0.295363	0.00044596	0.867943	0.764429	0.00123715	0.209584	0.114603	0.304135	0.517578	0.139285	0.000464957	0.999906	0.559227	0.00129991	0.206376	0.0887178	0.314268	0.639851	0.13621	0.000506285	0.988904	0.583726	0.00138621	0.204405	-0.0926557	0.266234	0.639094	0.20807	0.000506072	0.996984	0.709482	0.00138344	0.204414	-0.141807	0.26205	0.473888	0.208327	0.000446641	0.987465	0.691513	0.00124202	0.207304	-0.179844	0.267163	0.571568	0.200966	0.000484933	0.811312	0.657748	0.00127958	0.205403	0.0963688	0.319392	0.613521	0.127951	0.000540152	0.825505	0.555868	0.00140025	0.205103	0.034529	-0.0593205	0.29778	0.281576	0.824545	0.759058	0.146728	0.182237	0.000589585	0.000578436	0.9534	0.954989	0.549563	0.602801	0.00156545	0.00155129	0.203041	0.203491	0.107175	0.31914	0.54031	0.125128	0.000513271	0.99979	0.543795	0.00141934	0.206301	-0.131455	0.288016	0.747147	0.163953	0.000576015	0.892476	0.591656	0.00148269	0.20359	0.119933	0.316013	0.490584	0.126178	0.000491799	0.99987	0.520369	0.0013768	0.207301	0.107849	-6.98429	-24.9179	0.308588	0.271401	0.272155	0.786843	0.600345	0.472282	0.140988	0.197128	0.189151	0.00058361	0.000535711	0.000483197	0.974053	0.999765	0.737047	0.511699	0.679611	0.654211	0.00156333	0.00146388	0.00127387	0.203281	0.205297	0.207714	-0.0258431	0.29228	0.936886	0.171739	0.000600424	0.999172	0.64979	0.00163108	0.202611	-0.0578492	0.294462	0.873556	0.152523	0.000595583	0.961167	0.57552	0.00157395	0.202802	-0.0593205	0.281576	0.759058	0.182237	0.000578436	0.954989	0.602801	0.00155129	0.203491	-6.98429	0.271401	0.600345	0.197128	0.000535711	0.999765	0.679611	0.00146388	0.205297	-24.9179	0.272155	0.472282	0.189151	0.000483197	0.737047	0.654211	0.00127387	0.207714	-0.104184	0.286652	0.769821	0.16834	0.000580518	0.902627	0.606052	0.00149336	0.203407	-0.000636878	0.287095	0.757769	0.162266	0.000533688	0.811474	0.53167	0.000863917	0.20318
ENSG00000132716	DCAF8	DDB1 and CUL4 associated factor 8 [Source:HGNC Symbol;Acc:HGNC:24891]	protein_coding	50717	-0.000288459	-0.0627575	0.855604	0.463201	2.31466777714191e-14	0.985533	0.817974	3.64288787981956e-13	0.578707	0.00359728	-0.070676	0.494319	0.408078	1.87589848115051e-14	0.9999	0.799491	3.04683402020434e-13	0.580973	1.11052	-0.13238	0.217961	0.25143	2.46522608699877e-11	0.584242	0.570598	3.06767308409667e-10	0.545721	-0.000104977	-0.0649265	0.901806	0.446436	2.33480689157708e-14	0.926384	0.785124	2.50919381126822e-13	0.578614	-0.0149671	-0.0828587	0.00189522	0.303458	2.16618283043841e-16	0.306473	0.729854	4.45351778360687e-15	0.626135	-0.125294	-0.0540312	0.588452	0.534762	2.04118060493407e-14	0.999981	0.858441	3.29976800580819e-13	0.580064	2.61100093623011e-05	-0.0640375	0.987655	0.46224	2.35180715497822e-14	0.998752	0.913549	3.69574770894841e-13	0.578535	-0.0635387	-0.0645162	0.495827	0.447297	1.87885796545969e-14	0.999744	0.8205	3.03505580973248e-13	0.580956	0.134849	-0.0573136	0.203521	0.497295	1.07457105924455e-14	0.842217	0.844103	1.7687915710951e-13	0.586915	0.107586	-0.0131353	0.216977	0.8869	1.65434262387338e-14	0.845294	0.986057	2.71025611278028e-13	0.586748	0.0120971	-0.0629597	0.870009	0.461643	2.32177732548641e-14	0.999906	0.832844	3.71305911099695e-13	0.578674	0.110259	-0.0356858	0.160759	0.679659	9.06787748404433e-15	0.988904	0.932659	1.51053850226602e-13	0.588708	0.0954278	-0.0385834	0.244956	0.65803	1.22190642201657e-14	0.996984	0.936401	1.99395960913543e-13	0.585552	0.0924078	-0.0453103	0.261827	0.598603	1.27810488616024e-14	0.987465	0.914228	2.08730378818289e-13	0.585075	0.0892873	-0.052376	0.500282	0.545664	1.88754044289121e-14	0.773146	0.88814	2.96617571410835e-13	0.580906	0.0322876	-0.0572868	0.686794	0.512931	3.41342001999292e-14	0.863496	0.872704	5.21819374988778e-13	0.578901	-0.0176668	0.112343	-0.0651392	-0.0354493	0.786857	0.163746	0.447012	0.684003	3.56448501376182e-14	1.44353780394453e-14	0.943713	0.795116	0.818133	0.91473	5.534527999726e-13	2.3836704403865e-13	0.578427	0.588207	0.0445983	-0.0555806	0.543625	0.521853	3.08901862569728e-14	0.99979	0.872797	4.90986413493182e-13	0.579992	-0.0204909	-0.066179	0.90468	0.444194	3.66733900198731e-14	0.96456	0.833329	5.66884511703922e-13	0.578115	-0.00160585	-0.0650234	0.982473	0.452047	3.69201926124959e-14	0.99987	0.816646	5.81060156955816e-13	0.578041	-0.175786	7.18814	-0.663364	-0.0835634	-0.0383639	-0.0654326	0.291891	0.196766	0.963681	0.33698	0.659641	0.451578	2.15655681395843e-14	1.64780567526083e-14	3.68917762217666e-14	0.883983	0.999765	0.98814	0.721466	0.929655	0.854627	3.48364294031205e-13	2.70380480122056e-13	5.68570589681538e-13	0.583894	0.58679	0.57805	-0.194722	-0.100774	0.152361	0.254425	1.36913243325303e-14	0.999172	0.735114	2.27889355250101e-13	0.588772	-0.111195	-0.0697596	0.465219	0.415652	2.85260633146878e-14	0.799435	0.811427	4.51684378482036e-13	0.58086	0.112343	-0.0354493	0.163746	0.684003	1.44353780394453e-14	0.795116	0.91473	2.3836704403865e-13	0.588207	7.18814	-0.0383639	0.196766	0.659641	1.64780567526083e-14	0.999765	0.929655	2.70380480122056e-13	0.58679	-0.663364	-0.0654326	0.963681	0.451578	3.68917762217666e-14	0.98814	0.854627	5.68570589681538e-13	0.57805	-0.0110639	-0.0658747	0.940973	0.448851	3.68309492655364e-14	0.977331	0.837109	5.68053914320793e-13	0.578068	-0.000310612	-0.0663371	0.718207	0.436559	2.20835224344889e-14	0.777634	0.77784	2.26579995988118e-13	0.579215
ENSG00000166405	RIC3	RIC3 acetylcholine receptor chaperone [Source:HGNC Symbol;Acc:HGNC:30338]	protein_coding	79608	0.00117453	-0.07427	0.594137	0.5319	5.85269018163027e-05	0.943878	0.854547	0.000196627	0.252127	-0.000423205	-0.0671508	0.953991	0.572862	6.62094620500736e-05	0.9999	0.882495	0.000226348	0.249515	2.86416	-0.367569	0.00986393	0.00975972	5.5573174667955e-07	0.336903	0.1303	3.20558766881472e-06	0.38313	0.00508788	-0.0386165	4.65317151887206e-06	0.710523	4.56516464174541e-09	2.19682066307357e-05	0.911078	1.78472032198713e-08	0.421614	-0.021524	-0.0945552	0.0012965	0.396208	6.33451826004591e-07	0.256156	0.791947	3.27687685028631e-06	0.340006	0.0515272	-0.0721305	0.873064	0.552137	6.55670729473861e-05	0.999981	0.865042	0.000226009	0.249722	0.00288811	-0.0363908	0.216579	0.761516	3.38166170329686e-05	0.636103	0.974262	0.000113739	0.263585	-0.127382	-0.068287	0.325756	0.561758	4.33388962201387e-05	0.999744	0.874322	0.000153902	0.258434	0.128042	-0.0612433	0.386879	0.603975	4.76927007664463e-05	0.884631	0.893128	0.000165238	0.256432	0.0267951	-0.0545515	0.826665	0.675577	8.54312198253755e-05	0.98155	0.933495	0.00028214	0.246652	-0.0201321	-0.070166	0.844837	0.555237	6.52001019556067e-05	0.999906	0.873781	0.000223448	0.249841	0.0716367	-0.0492926	0.514605	0.684767	5.50116110874196e-05	0.988904	0.933971	0.000189493	0.253433	0.0647135	-0.0504436	0.572229	0.679446	5.7631706401776e-05	0.996984	0.942813	0.000196797	0.252452	0.0648249	-0.0545611	0.572761	0.650584	5.76541001282434e-05	0.987465	0.929726	0.000198175	0.252444	0.143708	-0.0486706	0.435416	0.686108	5.07374690650144e-05	0.729691	0.935043	0.000169378	0.255134	0.191887	-0.0245007	0.0821703	0.83752	2.17726666145778e-05	0.372982	0.970092	7.96837469802824e-05	0.275423	0.0749927	-0.0688863	-0.0674022	-0.0869496	0.408389	0.541292	0.569843	0.47777	6.12588343397941e-05	7.02092628251018e-05	0.801267	0.899162	0.878021	0.825152	0.000207109	0.000235875	0.253799	0.250881	0.0484821	-0.0589818	0.635195	0.62523	7.49232955715483e-05	0.99979	0.912999	0.000254009	0.249484	0.371238	-0.0434367	0.116	0.713492	2.7812904601156e-05	0.407411	0.93722	9.84031321459143e-05	0.270385	-0.0274865	-0.0733153	0.786864	0.541722	8.00864897710143e-05	0.99987	0.862412	0.000270676	0.248048	-0.311884	9.55706	41.0634	-0.102315	-0.0338631	-0.0279318	0.177875	0.217487	0.0400412	0.395636	0.780004	0.812188	3.71827943934486e-05	4.23512507890732e-05	1.27762067119676e-05	0.862626	0.999765	0.319878	0.761545	0.96018	0.964829	0.000132357	0.000150755	4.89460726964202e-05	0.264347	0.261618	0.28623	-0.0369118	-0.0757961	0.846319	0.541681	8.13438149224023e-05	0.999172	0.893851	0.000272184	0.247712	0.144718	-0.0624767	0.494519	0.599926	6.73838554162197e-05	0.814645	0.895477	0.000223853	0.251762	-0.0688863	-0.0869496	0.541292	0.47777	7.02092628251018e-05	0.899162	0.825152	0.000235875	0.250881	9.55706	-0.0338631	0.217487	0.780004	4.23512507890732e-05	0.999765	0.96018	0.000150755	0.261618	41.0634	-0.0279318	0.0400412	0.812188	1.27762067119676e-05	0.319878	0.964829	4.89460726964202e-05	0.28623	0.23474	-0.0455244	0.256806	0.704086	4.69808076571469e-05	0.550627	0.935454	0.000157379	0.259432	0.00511719	-0.0347065	5.42827821716803e-06	0.739266	5.24329035461218e-09	2.41894959491107e-05	0.922522	1.97133209171012e-08	0.41949
ENSG00000160862	AZGP1	alpha-2-glycoprotein 1, zinc-binding [Source:HGNC Symbol;Acc:HGNC:910]	protein_coding	563	-0.0142758	1.20899	0.114449	0.0141409	0.0432679	0.726649	0.19433	0.0656912	0.0866644	-0.0442646	1.20972	0.141405	0.0143564	0.0487562	0.9999	0.212748	0.0753565	0.0829233	-3.42236	1.63921	0.497106	0.0129144	0.106457	0.778821	0.148804	0.142221	0.0656744	0.00619162	1.16717	0.203328	0.0179233	0.0592676	0.275563	0.203086	0.0694052	0.0767017	-0.032944	1.09074	0.246335	0.027018	0.0653221	0.917721	0.280839	0.0949949	0.0735499	-1.40479	1.24692	0.290072	0.0138649	0.070697	0.999981	0.198756	0.104306	0.0709606	-0.0345726	0.754375	0.000200942	0.10296	0.00046113	0.0190904	0.658791	0.00118506	0.206567	0.204765	1.13217	0.702898	0.0224961	0.0989458	0.999744	0.254101	0.137538	0.0596541	-0.6257	1.09902	0.3056	0.0261049	0.0724443	0.873944	0.276789	0.1029	0.070156	-0.108952	1.13725	0.829356	0.0371353	0.119656	0.982059	0.385809	0.161545	0.0536588	-0.10194	1.12006	0.810409	0.0246635	0.101939	0.999906	0.278151	0.14203	0.0586265	-0.305552	1.05218	0.501004	0.0383392	0.0890921	0.988904	0.363742	0.125078	0.0632372	-0.360269	1.03437	0.446234	0.0424284	0.085273	0.996984	0.420018	0.120498	0.0647184	-0.264711	1.07708	0.577204	0.0327469	0.0935309	0.987465	0.359352	0.130438	0.061583	0.174739	1.15492	0.818735	0.0227602	0.102112	0.932381	0.281539	0.135832	0.0585676	-0.0807061	1.12647	0.860053	0.0265569	0.0963241	0.94535	0.297867	0.127895	0.0613	-0.0521343	-0.0714075	1.14408	1.12654	0.888963	0.877629	0.0213422	0.0275563	0.096705	0.0965663	0.97341	0.979286	0.243952	0.277328	0.131403	0.131619	0.0611631	0.0612129	-0.0849882	1.12766	0.839655	0.0253019	0.0960013	0.99979	0.287353	0.134063	0.0614163	-0.119607	1.13695	0.902639	0.0233585	0.0968542	0.96434	0.268733	0.127816	0.0611096	0.241021	1.18327	0.563515	0.0181695	0.0868445	0.99987	0.225156	0.124125	0.0648657	0.89484	-11.0614	-24.9002	1.24084	1.10454	1.12029	0.348108	0.729391	0.764786	0.014219	0.0302699	0.0260318	0.0718257	0.0934569	0.094424	0.890663	0.999765	0.905115	0.182048	0.339138	0.309319	0.103134	0.131212	0.12678	0.071274	0.0623454	0.0619897	-0.0385597	1.13804	0.960695	0.0278889	0.0972683	0.999172	0.345186	0.135505	0.0609616	-0.723643	1.1127	0.405334	0.0248809	0.0766986	0.769771	0.275064	0.107649	0.0690764	-0.0714075	1.12654	0.877629	0.0275563	0.0965663	0.979286	0.277328	0.131619	0.0612129	-11.0614	1.10454	0.729391	0.0302699	0.0934569	0.999765	0.339138	0.131212	0.0623454	-24.9002	1.12029	0.764786	0.0260318	0.094424	0.905115	0.309319	0.12678	0.0619897	-0.165031	1.12869	0.846717	0.0251135	0.0961181	0.939201	0.283265	0.127087	0.0613742	0.00472405	1.16218	0.338576	0.0189574	0.0759092	0.419936	0.209356	0.0873206	0.0686095
ENSG00000137713	PPP2R1B	protein phosphatase 2 scaffold subunit Abeta [Source:HGNC Symbol;Acc:HGNC:9303]	protein_coding	5519	7.19068999806884e-05	0.278471	0.974408	0.0232735	0.00114322	0.998554	0.2489	0.00277756	0.185125	-0.0012412	0.281054	0.867716	0.0221533	0.00113049	0.9999	0.25793	0.00286656	0.185395	1.56512	0.152499	0.231161	0.361545	0.00279026	0.59752	0.668865	0.00620901	0.185549	0.00315354	0.297011	0.00736134	0.0114346	5.18735073960144e-05	0.0153406	0.170311	9.9328752022745e-05	0.254669	-0.0107493	0.265549	0.122832	0.0275715	0.000417439	0.882939	0.283142	0.00115219	0.208862	-0.0635277	0.284079	0.846268	0.023169	0.00112584	0.999981	0.249381	0.00288281	0.185495	-0.00341118	0.241647	0.150178	0.0491871	0.000476581	0.561473	0.532459	0.00121815	0.205806	0.0894463	0.279134	0.497705	0.0219232	0.000942887	0.999744	0.250678	0.00241241	0.189756	-0.0618454	0.275647	0.681353	0.02411	0.00106564	0.951293	0.267537	0.00265879	0.18682	0.0413252	0.295545	0.739532	0.0278152	0.00124386	0.972339	0.34945	0.00307798	0.185097	-0.12888	0.264344	0.215386	0.0294154	0.00059856	0.999906	0.299563	0.00163134	0.200504	-0.0722971	0.260084	0.517423	0.0374331	0.000959212	0.988904	0.360409	0.00245357	0.189345	-0.17139	0.232634	0.138665	0.0603972	0.00045236	0.996984	0.469969	0.00125207	0.207011	-0.0995171	0.258387	0.393512	0.0366735	0.000842141	0.987465	0.376709	0.0021861	0.192451	0.0322397	0.283175	0.863507	0.0231829	0.00112963	0.948281	0.283249	0.00271055	0.185414	-0.118611	0.254816	0.290269	0.0394785	0.00056781	0.60339	0.349589	0.00146229	0.203928	-0.0588116	-0.0246662	0.281074	0.275867	0.521256	0.828713	0.0211241	0.0281357	0.000766259	0.000893735	0.851715	0.970501	0.242555	0.280235	0.00197728	0.00228188	0.196818	0.193126	-0.0773621	0.266365	0.453031	0.0308933	0.000718648	0.99979	0.314617	0.00191965	0.198348	0.0480809	0.285612	0.841456	0.0205772	0.000896298	0.938631	0.252543	0.00219651	0.193057	-0.0653746	0.271972	0.523852	0.0268194	0.000767914	0.99987	0.268272	0.00205125	0.196766	-0.132743	-12.0322	-26.9335	0.268113	0.238104	0.255387	0.571985	0.123207	0.185749	0.0310514	0.0532769	0.0366749	0.000796646	0.000331769	0.000433604	0.941214	0.999765	0.504593	0.26532	0.426174	0.353527	0.00206208	0.000956992	0.00115631	0.195887	0.216423	0.210238	-0.0870887	0.266202	0.650535	0.0359405	0.000835979	0.999172	0.380828	0.00219046	0.194732	-0.0606577	0.279583	0.777049	0.0224586	0.000881251	0.930353	0.264735	0.00223003	0.193464	-0.0246662	0.275867	0.828713	0.0281357	0.000893735	0.970501	0.280235	0.00228188	0.193126	-12.0322	0.238104	0.123207	0.0532769	0.000331769	0.999765	0.426174	0.000956992	0.216423	-26.9335	0.255387	0.185749	0.0366749	0.000433604	0.504593	0.353527	0.00115631	0.210238	0.0541362	0.287712	0.796445	0.0203484	0.000886334	0.915364	0.261916	0.0021675	0.193326	0.00287778	0.297527	0.0161136	0.0120327	9.55567230446903e-05	0.0304532	0.17277	0.000174461	0.241669
ENSG00000187486	KCNJ11	potassium inwardly rectifying channel subfamily J member 11 [Source:HGNC Symbol;Acc:HGNC:6257]	protein_coding	3767	0.00763356	-0.395334	0.0268012	0.0331101	0.000182123	0.501845	0.291549	0.00054202	0.227578	0.0029919	-0.359207	0.797053	0.0597081	0.00142683	0.9999	0.397532	0.00352028	0.179741	-0.412166	-0.359323	0.844058	0.183541	0.00445786	0.94569	0.497591	0.00933758	0.172028	-0.00661889	-0.392015	0.000240414	0.0255444	4.05850382309359e-06	0.000731829	0.238731	9.37714942179735e-06	0.305677	0.0103004	-0.341166	0.345907	0.0710455	0.00101132	0.930635	0.419897	0.00253513	0.188077	0.412272	-0.387785	0.41946	0.0455119	0.0011169	0.999981	0.338146	0.00286362	0.185687	0.00313302	-0.319743	0.399325	0.0971961	0.00108982	0.776917	0.649827	0.00253974	0.186279	0.212569	-0.353274	0.30112	0.0608296	0.000937285	0.999744	0.393143	0.00239953	0.189899	-0.120666	-0.360194	0.607783	0.0577765	0.00131405	0.933914	0.387899	0.00319058	0.181749	-0.191108	-0.442157	0.322273	0.033447	0.00091619	0.88172	0.373136	0.0023467	0.192528	-0.040903	-0.35853	0.802072	0.0598881	0.00142879	0.999906	0.403116	0.00352074	0.179708	-0.0652921	-0.37088	0.708346	0.0572399	0.00138357	0.988904	0.42492	0.00339384	0.180493	-0.0324107	-0.362664	0.858613	0.0642418	0.00144744	0.996984	0.481352	0.00351486	0.179391	-0.0648378	-0.367262	0.722312	0.0575165	0.00139147	0.988627	0.440769	0.0033988	0.180354	-0.278596	-0.391197	0.340077	0.042724	0.00100213	0.664709	0.367241	0.0024441	0.188296	-0.338785	-0.434464	0.052438	0.0234047	0.000318183	0.329277	0.282654	0.00087765	0.217382	-0.181842	0.220687	-0.359754	-0.298353	0.204919	0.215556	0.0569488	0.124027	0.000796868	0.0008219	0.703722	0.804469	0.374487	0.522242	0.00204737	0.00211922	0.195881	0.195139	-0.122739	-0.381238	0.448365	0.0485837	0.00122994	0.99979	0.377912	0.00309059	0.185373	-0.749629	-0.40751	0.0443177	0.0305914	0.000281768	0.308976	0.299912	0.000788814	0.220159	0.00280218	-0.355506	0.986136	0.0647419	0.00156323	0.99987	0.397458	0.00384316	0.179465	0.575414	5.28463	-27.9304	-0.29443	-0.336536	-0.383863	0.116288	0.668528	0.383685	0.123664	0.085448	0.0465945	0.00055351	0.00144846	0.00113866	0.855786	0.999765	0.671456	0.485371	0.505356	0.390779	0.00149272	0.0035386	0.00272122	0.204529	0.181352	0.187257	-0.250373	-0.402243	0.406179	0.0427197	0.00117202	0.999172	0.404832	0.00295362	0.186552	-0.413877	-0.374523	0.21647	0.0484811	0.000824018	0.662439	0.367408	0.00210182	0.195078	0.220687	-0.298353	0.215556	0.124027	0.0008219	0.804469	0.522242	0.00211922	0.195139	5.28463	-0.336536	0.668528	0.085448	0.00144846	0.999765	0.505356	0.0035386	0.181352	-27.9304	-0.383863	0.383685	0.0465945	0.00113866	0.671456	0.390779	0.00272122	0.187257	-0.54448	-0.410334	0.0956721	0.0316862	0.000485126	0.369844	0.314476	0.00127363	0.207621	-0.00676698	-0.397815	0.000204651	0.0233223	3.54002569930282e-06	0.00061855	0.229104	8.1376394541702e-06	0.30828
ENSG00000114686	MRPL3	mitochondrial ribosomal protein L3 [Source:HGNC Symbol;Acc:HGNC:10379]	protein_coding	11222	-0.00182252	0.0132256	0.420003	0.913346	0.00240257	0.911683	0.979957	0.00536351	0.166827	-0.000530453	0.00427539	0.943834	0.972074	0.00313076	0.9999	0.995635	0.00702379	0.160121	-1.10105	0.123173	0.384921	0.447848	0.0039253	0.710283	0.732496	0.00836695	0.17574	-0.00176147	-0.00679915	0.144611	0.95482	0.00130146	0.206718	0.990412	0.00198768	0.181983	-0.00343343	-0.000913731	0.627972	0.994002	0.00284966	0.966741	0.999092	0.00628739	0.162516	-0.0632494	0.00853352	0.848477	0.945304	0.00309065	0.999981	0.9879	0.00700328	0.16045	-0.00105555	-0.00817686	0.661281	0.947455	0.00290013	0.896618	0.996265	0.00603402	0.16207	-0.144283	0.00289815	0.277887	0.980815	0.00193275	0.999744	0.995566	0.00455462	0.172265	0.104799	0.00878538	0.490598	0.942265	0.00258197	0.912537	0.987646	0.00578511	0.165013	0.0277571	-0.0167883	0.8248	0.899925	0.00307336	0.98155	0.986854	0.00680839	0.162387	-0.0271298	0.000282464	0.797213	0.998152	0.00305356	0.999906	0.999292	0.00687953	0.160758	-0.0795159	-0.0173135	0.480898	0.88942	0.00255914	0.988904	0.980768	0.00581156	0.165237	-0.109977	-0.0263246	0.348935	0.832971	0.00218795	0.996984	0.97488	0.00505825	0.169174	-0.113216	-0.0199546	0.336352	0.87124	0.00214595	0.987465	0.979091	0.00498478	0.169658	-0.071986	-0.00629297	0.703895	0.959497	0.00295712	0.881129	0.993275	0.00633961	0.161575	-0.128102	-0.0235002	0.25908	0.849117	0.00170794	0.572597	0.972518	0.00389258	0.177265	-0.076859	0.0535899	0.00457986	0.0201741	0.407342	0.642304	0.969848	0.871975	0.00217807	0.00264414	0.800226	0.924893	0.993533	0.969087	0.00497223	0.00592886	0.171166	0.166243	-0.10181	-0.0147892	0.328826	0.904165	0.00195044	0.99979	0.981265	0.00464312	0.173945	-0.307703	-0.0149766	0.203883	0.901965	0.00148222	0.511021	0.980633	0.00342427	0.180783	-0.059625	-0.00323581	0.565951	0.97893	0.00252333	0.99987	0.996613	0.00583756	0.167436	-0.065385	1.15789	8.64743	-0.000802724	0.0104413	0.0148301	0.783539	0.884377	0.676297	0.994845	0.933496	0.904258	0.00280086	0.00286394	0.0026895	0.974053	0.999765	0.862037	0.998896	0.988061	0.983422	0.00624528	0.00644534	0.00579332	0.164771	0.1642	0.165809	-0.207196	-0.0321227	0.285706	0.798783	0.00180557	0.999172	0.96479	0.00432348	0.175878	-0.0309612	0.00479834	0.886512	0.968639	0.00286486	0.965583	0.99435	0.00630087	0.164192	0.0535899	0.0201741	0.642304	0.871975	0.00264414	0.924893	0.969087	0.00592886	0.166243	1.15789	0.0104413	0.884377	0.933496	0.00286394	0.999765	0.988061	0.00644534	0.1642	8.64743	0.0148301	0.676297	0.904258	0.0026895	0.862037	0.983422	0.00579332	0.165809	-0.130209	-0.00681791	0.53965	0.955874	0.00247533	0.773969	0.991511	0.00537708	0.167924	-0.00172593	-0.00785644	0.158002	0.947874	0.0013769	0.221239	0.987001	0.00208757	0.180611
ENSG00000146540	C7orf50	chromosome 7 open reading frame 50 [Source:HGNC Symbol;Acc:HGNC:22421]	protein_coding	84310	0.00153458	-0.0554452	0.537163	0.678831	0.000360711	0.935796	0.91162	0.000997899	0.212209	0.000930541	-0.0487637	0.910492	0.716561	0.00042226	0.9999	0.932264	0.00119596	0.208598	-1.88553	0.182979	0.173131	0.300882	0.00103881	0.543337	0.617007	0.00262843	0.212829	0.00183867	-0.0365383	0.1663	0.782158	0.000186186	0.232092	0.937418	0.000325337	0.227089	0.00103494	-0.0458384	0.894372	0.732011	0.000421361	0.992714	0.937804	0.00116148	0.208647	0.242255	-0.067018	0.505103	0.623453	0.000351046	0.999981	0.891027	0.00101981	0.212829	-0.00166797	-0.0653167	0.528586	0.631855	0.000358203	0.845359	0.954987	0.000944225	0.212368	-0.00512208	-0.0471358	0.972151	0.724075	0.000424326	0.999744	0.936648	0.00119047	0.208485	0.0282559	-0.0456516	0.865932	0.732918	0.000419407	0.980281	0.935756	0.00116442	0.208753	-0.157585	-0.0583827	0.251412	0.688788	0.000359423	0.860258	0.938077	0.00101993	0.214581	0.0349921	-0.0431785	0.763045	0.747421	0.00040837	0.999906	0.944075	0.00116041	0.209366	0.0914006	-0.0233815	0.461079	0.864352	0.000336444	0.988904	0.976145	0.000963398	0.213797	0.157898	-0.00453172	0.220352	0.973551	0.00022268	0.996984	0.997197	0.000664812	0.223105	0.102372	-0.0260581	0.429533	0.847618	0.000324977	0.987465	0.975833	0.000935973	0.214586	0.471252	0.0159315	0.0214809	0.903899	4.26073385702058e-05	0.337701	0.985098	0.000144497	0.258789	0.232344	0.00373491	0.0608944	0.977754	0.000138516	0.34212	0.99471	0.000418162	0.236089	0.181668	-0.17136	-0.0463112	-0.0948345	0.0726636	0.174672	0.724104	0.487138	0.000157197	0.00028539	0.660999	0.7997	0.93534	0.829003	0.000481118	0.000824928	0.233287	0.219868	0.156839	-0.0177965	0.170144	0.894584	0.000280606	0.99979	0.980655	0.000829065	0.220254	0.361991	-0.0252134	0.173807	0.850233	0.000284482	0.474988	0.969911	0.000795021	0.219941	0.0285647	-0.0455971	0.802718	0.735599	0.000610839	0.99987	0.936705	0.00167225	0.202205	0.096698	9.38088	55.138	-0.0397735	-0.015651	0.00499386	0.711779	0.282343	0.0136742	0.770977	0.908808	0.96951	0.000591916	0.000383215	4.49641299908121e-05	0.961574	0.999765	0.292901	0.935706	0.985334	0.994136	0.00158296	0.0010876	0.000152518	0.202948	0.213102	0.260358	0.0689874	-0.037356	0.74734	0.788859	0.000600203	0.999172	0.961794	0.0016309	0.20262	0.380724	-0.0330263	0.107699	0.802585	0.00020692	0.613024	0.96075	0.000613185	0.227147	-0.17136	-0.0948345	0.174672	0.487138	0.00028539	0.7997	0.829003	0.000824928	0.219868	9.38088	-0.015651	0.282343	0.908808	0.000383215	0.999765	0.985334	0.0010876	0.213102	55.138	0.00499386	0.0136742	0.96951	4.49641299908121e-05	0.292901	0.994136	0.000152518	0.260358	0.424214	-0.00773983	0.0666569	0.953593	0.000147812	0.327659	0.991348	0.000440852	0.234652	0.00220366	-0.0328266	0.100333	0.80296	0.000132462	0.150171	0.942363	0.000235798	0.234582
ENSG00000164808	SPIDR	scaffold protein involved in DNA repair [Source:HGNC Symbol;Acc:HGNC:28971]	protein_coding	23514	0.000209068	-0.172757	0.916967	0.112656	3.77315516800328e-05	0.990812	0.491388	0.000132533	0.261317	-0.010029	-0.153909	0.12981	0.151489	1.36682673048303e-05	0.9999	0.570683	5.47942137850289e-05	0.281979	0.317101	-0.195183	0.790055	0.203462	0.000365101	0.924444	0.521397	0.0010549	0.240117	-0.00111528	-0.178041	0.298497	0.0988625	2.34792707931867e-05	0.379919	0.434227	4.75991141111802e-05	0.27107	-0.00739421	-0.18078	0.236914	0.093536	2.03826566935972e-05	0.916055	0.468942	7.6411091021078e-05	0.273944	0.296145	-0.195946	0.31091	0.0763145	2.40505091583396e-05	0.999981	0.418382	9.18998886222982e-05	0.27058	0.00439032	-0.123727	0.0371134	0.249823	5.44539166342085e-06	0.312233	0.820632	2.22281379142896e-05	0.300036	-0.0437156	-0.171756	0.711341	0.112634	3.5685119882521e-05	0.999744	0.505507	0.00012899	0.262473	-0.0271248	-0.173032	0.840532	0.110979	3.72406091065246e-05	0.977585	0.503571	0.000132699	0.261589	0.0116126	-0.187737	0.91677	0.115413	4.08908603214766e-05	0.991692	0.578203	0.000145781	0.262355	0.0389506	-0.167235	0.676873	0.123946	3.51099011520892e-05	0.999906	0.536359	0.000127866	0.262809	0.0110434	-0.168754	0.912109	0.129775	3.77096294610088e-05	0.996879	0.573277	0.000134577	0.261329	0.0533002	-0.157246	0.608902	0.158953	3.37669709558289e-05	0.996984	0.655898	0.000121634	0.263616	0.102923	-0.150447	0.323593	0.169928	2.46174167603252e-05	0.987465	0.64788	9.21702309007246e-05	0.270105	0.058128	-0.163845	0.728938	0.138138	3.59521781303109e-05	0.892544	0.576682	0.00012405	0.262318	0.0181237	-0.167331	0.858088	0.133465	4.5504794473488e-05	0.944573	0.563424	0.000153872	0.260106	-0.0345109	0.105598	-0.172253	-0.143971	0.67624	0.302205	0.113953	0.195964	4.27313934959527e-05	2.88153799036284e-05	0.910187	0.831607	0.499663	0.617805	0.000149549	0.000106319	0.26143	0.269652	0.0644566	-0.15825	0.487683	0.151324	3.73045239870441e-05	0.99979	0.589795	0.000136097	0.264279	0.0274844	-0.169641	0.89898	0.123213	4.58243732673168e-05	0.96319	0.532856	0.000154176	0.259958	-0.0145662	-0.173833	0.874847	0.114209	4.56489223967661e-05	0.99987	0.501359	0.00016381	0.260039	-0.086287	8.47734	12.4287	-0.180756	-0.140389	-0.15911	0.683503	0.229227	0.499518	0.104592	0.205379	0.148745	4.28860598844816e-05	2.43278328719168e-05	3.77305964204783e-05	0.95875	0.999765	0.754795	0.453384	0.687263	0.599924	0.000150495	9.21976121553919e-05	0.000130149	0.261354	0.273146	0.264041	0.0815689	-0.156449	0.637536	0.167652	4.18423997569504e-05	0.999172	0.645493	0.000150125	0.261872	0.0675505	-0.1685	0.726201	0.123173	4.37194889470984e-05	0.912609	0.534349	0.00015163	0.260949	0.105598	-0.143971	0.302205	0.195964	2.88153799036284e-05	0.831607	0.617805	0.000106319	0.269652	8.47734	-0.140389	0.229227	0.205379	2.43278328719168e-05	0.999765	0.687263	9.21976121553919e-05	0.273146	12.4287	-0.15911	0.499518	0.148745	3.77305964204783e-05	0.754795	0.599924	0.000130149	0.264041	0.0529977	-0.166238	0.779172	0.132791	4.45772702196293e-05	0.906959	0.557136	0.00015015	0.26054	-0.00130202	-0.180068	0.229885	0.0945794	1.99987669534349e-05	0.304029	0.425566	4.07376488381796e-05	0.274329
ENSG00000136819	C9orf78	chromosome 9 open reading frame 78 [Source:HGNC Symbol;Acc:HGNC:24932]	protein_coding	51759	0.00193589	-0.0417104	0.32609	0.693834	3.99278490407488e-06	0.875666	0.918051	1.74781996032363e-05	0.305988	-0.00216395	-0.0273862	0.741947	0.797222	5.87466565428673e-06	0.9999	0.954968	2.55280479538617e-05	0.29857	1.83586	-0.0915657	0.0927427	0.50926	2.66415182089414e-06	0.465105	0.770369	1.33118018216915e-05	0.352006	0.0048728	-0.00316434	7.62530608260991e-07	0.972327	7.07157471516195e-11	4.38507789814212e-06	0.995212	3.92454477257027e-10	0.481577	-0.00915582	-0.0425475	0.136449	0.68497	2.2634996491048e-06	0.882939	0.921949	1.04817212773814e-05	0.316708	0.28218	-0.0543853	0.327542	0.614783	4.00320700652343e-06	0.999981	0.887106	1.81619548577685e-05	0.305939	-0.000583862	-0.0375778	0.781414	0.72896	5.95841479085951e-06	0.940985	0.970947	2.40860264500919e-05	0.298296	0.0574471	-0.0310329	0.621742	0.769425	5.52799325615133e-06	0.999744	0.945135	2.39316328937754e-05	0.299745	-0.0559649	-0.034117	0.673578	0.747886	5.6948148946457e-06	0.949508	0.941293	2.44503340276513e-05	0.299171	-0.124282	-0.00390517	0.250127	0.972815	4.96306650884419e-06	0.859337	0.996236	2.15892874311127e-05	0.304874	0.0104727	-0.0300286	0.909565	0.778027	6.13288303539411e-06	0.999906	0.951295	2.64622074729179e-05	0.297737	0.0881758	-0.00830708	0.370217	0.938978	4.29483227793286e-06	0.988904	0.989617	1.88878208359059e-05	0.304595	0.118866	0.000852519	0.245566	0.99374	3.35632815201105e-06	0.996984	0.999012	1.5157752014487e-05	0.309291	0.140031	-0.00239826	0.171974	0.982094	2.65526480980703e-06	0.987465	0.997705	1.22062394239605e-05	0.313715	0.39434	0.0215529	0.0152116	0.836458	4.22822012327044e-07	0.330557	0.96987	2.18001872431408e-06	0.347193	0.123547	-0.00465896	0.212742	0.965526	4.47793899750546e-06	0.52546	0.991753	1.9119228151467e-05	0.306863	0.0572418	-0.00394823	-0.032094	-0.0343219	0.480549	0.968799	0.76225	0.754207	7.20436452468684e-06	9.00333499394792e-06	0.835866	0.994665	0.942839	0.937138	3.01597602214556e-05	3.72782861460857e-05	0.297604	0.293207	0.0463014	-0.0237516	0.61227	0.825729	8.02781533190144e-06	0.99979	0.966586	3.38042351336858e-05	0.295474	0.330883	-0.0105328	0.117142	0.92065	2.97699215915359e-06	0.408763	0.984178	1.31926089165814e-05	0.314687	-0.00444973	-0.0339948	0.96096	0.751543	8.99983588241017e-06	0.99987	0.940879	3.79203291554123e-05	0.293215	-0.0980541	6.3056	25.695	-0.0437747	-0.0101278	-0.00761161	0.637336	0.363817	0.153476	0.686836	0.925864	0.943041	8.15373845105721e-06	6.21823181600827e-06	3.59688293320125e-06	0.951707	0.999765	0.472371	0.904709	0.986534	0.990355	3.39017369554343e-05	2.67362122677967e-05	1.55585751160468e-05	0.295167	0.300487	0.311076	0.146363	-0.00622899	0.388953	0.955014	6.45346936701478e-06	0.999172	0.995186	2.79439924349864e-05	0.299761	0.261334	-0.0215639	0.165705	0.837963	3.79062200377453e-06	0.639416	0.967319	1.67340720158143e-05	0.31007	-0.00394823	-0.0343219	0.968799	0.754207	9.00333499394792e-06	0.994665	0.937138	3.72782861460857e-05	0.293207	6.3056	-0.0101278	0.363817	0.925864	6.21823181600827e-06	0.999765	0.986534	2.67362122677967e-05	0.300487	25.695	-0.00761161	0.153476	0.943041	3.59688293320125e-06	0.472371	0.990355	1.55585751160468e-05	0.311076	0.359531	0.00261967	0.0502057	0.980173	1.59098668967258e-06	0.303238	0.995836	7.37568383808549e-06	0.326475	0.0050067	0.00126677	4.81987592724057e-07	0.988865	4.6412128360283e-11	2.80745628617489e-06	0.997349	2.54721905213413e-10	0.487239
ENSG00000132432	SEC61G	SEC61 translocon subunit gamma [Source:HGNC Symbol;Acc:HGNC:18277]	protein_coding	23480	-0.00121741	-0.235082	0.75036	0.25596	0.000883699	0.967724	0.672415	0.00221592	0.191304	-0.00758612	-0.228288	0.55066	0.269511	0.000793613	0.9999	0.70444	0.00209942	0.193861	1.60907	-0.246904	0.448492	0.364525	0.000973641	0.751318	0.670182	0.00248498	0.214565	0.00892021	-0.190349	3.56620040363828e-06	0.291581	6.24482915983899e-08	1.73522838162063e-05	0.674666	1.98094092848925e-07	0.379932	0.00284208	-0.238167	0.812505	0.248789	0.000900598	0.989157	0.678325	0.0022865	0.190852	-0.271405	-0.219395	0.627412	0.297705	0.000835035	0.999981	0.714595	0.00221096	0.192653	0.00233257	-0.21624	0.566577	0.303638	0.000802946	0.863224	0.851754	0.00194144	0.193584	-0.0122576	-0.241724	0.956662	0.240789	0.000921043	0.999744	0.67016	0.00236204	0.190316	-0.0745544	-0.245562	0.771966	0.234213	0.000890142	0.967073	0.663778	0.00226687	0.191131	0.0160363	-0.16877	0.939517	0.454088	0.000888584	0.994281	0.853346	0.00228584	0.193265	0.211241	-0.217892	0.234552	0.288052	0.000506919	0.999906	0.725922	0.00140495	0.204375	0.264207	-0.173066	0.163957	0.407682	0.000405289	0.988904	0.830363	0.00113691	0.20954	0.257829	-0.172145	0.192738	0.413058	0.0004492	0.996984	0.854346	0.00124465	0.207173	0.274091	-0.185295	0.167189	0.371429	0.000410412	0.987465	0.817094	0.00115066	0.209252	0.528146	-0.171023	0.096255	0.407533	0.000283998	0.439763	0.826184	0.000793455	0.21764	0.381551	-0.154918	0.0457184	0.452885	0.00018583	0.316649	0.842518	0.000544868	0.229557	0.202567	-0.0889127	-0.239106	-0.266549	0.196715	0.649716	0.243926	0.211769	0.000504794	0.000937064	0.700979	0.927288	0.667251	0.6372	0.00136258	0.00237966	0.206691	0.191984	0.0809752	-0.226659	0.647927	0.280801	0.000936171	0.99979	0.727394	0.00243019	0.192007	0.780003	-0.189693	0.0560965	0.352964	0.00021554	0.325577	0.774953	0.000620868	0.226229	0.0798411	-0.230725	0.650675	0.269293	0.000937541	0.99987	0.695494	0.00245537	0.191972	-0.254653	16.7058	80.3653	-0.270569	-0.181975	-0.163025	0.52792	0.214069	0.0200963	0.200754	0.387944	0.421553	0.000864191	0.00053192	0.000100548	0.928881	0.999765	0.295178	0.589785	0.825817	0.838443	0.00221815	0.00145467	0.000313267	0.193935	0.205463	0.243115	0.377417	-0.173559	0.251502	0.417297	0.000586274	0.999172	0.83904	0.00159681	0.203174	0.589003	-0.216911	0.106713	0.288766	0.00033834	0.613024	0.725442	0.000949616	0.215972	-0.0889127	-0.266549	0.649716	0.211769	0.000937064	0.927288	0.6372	0.00237966	0.191984	16.7058	-0.181975	0.214069	0.387944	0.00053192	0.999765	0.825817	0.00145467	0.205463	80.3653	-0.163025	0.0200963	0.421553	0.000100548	0.295178	0.838443	0.000313267	0.243115	0.669023	-0.176519	0.0607029	0.390267	0.000228102	0.319177	0.806715	0.00064941	0.224952	0.00949564	-0.180095	8.91488553827273e-07	0.310464	1.80713166124888e-08	4.85430799553264e-06	0.68665	6.16683308905103e-08	0.400113
ENSG00000108061	SHOC2	SHOC2 leucine rich repeat scaffold protein [Source:HGNC Symbol;Acc:HGNC:15454]	protein_coding	8036	0.000508121	-0.0948398	0.707905	0.196468	3.727706979322e-06	0.963162	0.610473	1.64458590779842e-05	0.307297	0.000863534	-0.0936085	0.848175	0.202959	3.90666037708517e-06	0.9999	0.632084	1.76316650337601e-05	0.306404	0.980017	-0.203356	0.186793	0.0342934	2.70812381394655e-06	0.556874	0.232192	1.35023302355552e-05	0.35167	0.00158541	-0.082959	0.0270845	0.242498	4.28755971564794e-07	0.0485083	0.626348	1.17377588741804e-06	0.346946	0.00534066	-0.085469	0.206432	0.238568	1.92670306494071e-06	0.904775	0.670871	9.05715860125538e-06	0.319712	-0.0378995	-0.0889704	0.848456	0.234575	3.90690250163529e-06	0.999981	0.652045	1.77521322229797e-05	0.306403	0.00311849	-0.0580626	0.0284078	0.422444	4.4525797794455e-07	0.280409	0.898722	2.2800978314335e-06	0.346279	-0.174962	-0.0926173	0.0262928	0.191543	4.18784847291759e-07	0.999744	0.617007	2.25848562279739e-06	0.347362	-0.122956	-0.0984739	0.175201	0.17425	1.72628510244381e-06	0.836058	0.596003	8.24921631636335e-06	0.321751	0.179452	-0.0746473	0.0148028	0.333411	2.53560753852901e-07	0.620942	0.792435	1.4261279124352e-06	0.359594	0.00532703	-0.0914833	0.932899	0.212846	3.95920632971435e-06	0.999906	0.649051	1.78301400207872e-05	0.30615	0.00169444	-0.0916432	0.98003	0.222831	3.97078643730557e-06	0.999062	0.686848	1.75928838617078e-05	0.306094	0.0143459	-0.0882139	0.838817	0.242545	3.89833155968081e-06	0.996984	0.742115	1.73198134594745e-05	0.306445	0.067501	-0.0781956	0.338716	0.290743	2.6246202411657e-06	0.987465	0.762118	1.20760390839658e-05	0.313933	0.0383549	-0.0869516	0.735386	0.243579	3.77204830073211e-06	0.895943	0.708062	1.60888144618763e-05	0.307072	0.0319446	-0.0847714	0.641135	0.259135	4.69313718072861e-06	0.840162	0.709698	1.99520662407518e-05	0.305957	0.0345932	-0.0409097	-0.0914509	-0.102852	0.535833	0.555554	0.212856	0.174281	4.35406753058648e-06	4.42516350849448e-06	0.85624	0.902763	0.636236	0.592786	1.91604756855716e-05	1.95643756816269e-05	0.307405	0.307092	0.0238729	-0.0872559	0.704302	0.242217	4.85085387442246e-06	0.99979	0.68872	2.15195875716916e-05	0.305317	0.0802504	-0.0866549	0.58343	0.242154	4.5195678283486e-06	0.803252	0.680803	1.92653407573491e-05	0.306685	0.069852	-0.0811347	0.262394	0.270195	2.93356323243971e-06	0.99987	0.696442	1.37344096791496e-05	0.314966	0.0627531	-2.44385	12.6958	-0.0854655	-0.101152	-0.0794863	0.661182	0.609756	0.30706	0.254604	0.180941	0.283117	4.74676731516025e-06	4.60234113532116e-06	3.23043853860658e-06	0.957057	0.999765	0.61403	0.644902	0.656807	0.744058	2.08357048015241e-05	2.03693490026573e-05	1.41262093808845e-05	0.305737	0.306334	0.31313	0.168187	-0.061077	0.148647	0.418655	2.01280969735758e-06	0.999172	0.839812	9.66055791539142e-06	0.322081	0.0898589	-0.0881421	0.490632	0.230864	4.17712962246514e-06	0.811712	0.670766	1.82621052584597e-05	0.308204	-0.0409097	-0.102852	0.555554	0.174281	4.42516350849448e-06	0.902763	0.592786	1.95643756816269e-05	0.307092	-2.44385	-0.101152	0.609756	0.180941	4.60234113532116e-06	0.999765	0.656807	2.03693490026573e-05	0.306334	12.6958	-0.0794863	0.30706	0.283117	3.23043853860658e-06	0.61403	0.744058	1.41262093808845e-05	0.31313	0.0793246	-0.0842514	0.534642	0.25775	4.3496576879707e-06	0.77045	0.70257	1.84654107031052e-05	0.307424	0.00180918	-0.0803484	0.0123188	0.253712	2.27359867893769e-07	0.0239783	0.636452	6.42113399130958e-07	0.358037
ENSG00000103502	CDIPT	CDP-diacylglycerol--inositol 3-phosphatidyltransferase [Source:HGNC Symbol;Acc:HGNC:1769]	protein_coding	10423	0.00100288	-0.112664	0.538767	0.201761	7.06210496620037e-11	0.936019	0.615701	6.96700597092294e-10	0.481595	-0.00456973	-0.0991519	0.399076	0.260137	6.02577378522291e-11	0.9999	0.694452	6.11870421548794e-10	0.483737	-1.51386	0.0446122	0.100702	0.703224	9.65644075272745e-09	0.475182	0.87481	7.76621207194617e-08	0.455718	-0.000907771	-0.112448	0.298849	0.199145	5.05629585697661e-11	0.380274	0.582068	2.87592377256029e-10	0.486093	-0.003225	-0.111217	0.527809	0.206378	6.99259438950758e-11	0.957392	0.635946	6.89843143044546e-10	0.481729	0.00348025	-0.107509	0.988373	0.232976	8.45256912141999e-11	0.999981	0.650294	8.4347315654803e-10	0.479158	-0.000327399	-0.110795	0.850629	0.218321	8.31196984677669e-11	0.961126	0.796912	8.02411288072078e-10	0.479386	0.0853818	-0.106963	0.373926	0.22179	5.80195773341748e-11	0.999744	0.65104	5.86282334149996e-10	0.484246	0.136633	-0.100122	0.211215	0.251239	4.01507550754597e-11	0.842217	0.680016	4.16807829217775e-10	0.489172	-0.149972	-0.109749	0.0934435	0.246775	2.58401614962406e-11	0.744944	0.727576	2.79724453741302e-10	0.499191	0.0652783	-0.0998699	0.390367	0.256091	5.94966047776774e-11	0.999906	0.696725	6.02964617147762e-10	0.483908	0.0419739	-0.0963216	0.606229	0.28591	7.44929829544536e-11	0.988904	0.745342	7.36295013468106e-10	0.480873	0.0845568	-0.0844163	0.317899	0.349345	5.2571322730324e-11	0.996984	0.818982	5.32003375840039e-10	0.485571	0.0640777	-0.0940397	0.451128	0.292301	6.45133078403625e-11	0.987465	0.763193	6.44699271338416e-10	0.482817	0.199849	-0.0804841	0.14101	0.363071	3.01033461373965e-11	0.492066	0.800693	3.07627809299937e-10	0.492989	0.0432254	-0.0979331	0.600101	0.278308	9.9972209351691e-11	0.819268	0.723357	9.57652756800775e-10	0.480988	0.0762319	-0.0468872	-0.106356	-0.120188	0.255496	0.574528	0.225796	0.186991	6.15688019054805e-11	9.80725946719163e-11	0.729266	0.908011	0.650536	0.608418	6.23054714224429e-10	9.63863204886108e-10	0.487592	0.481251	0.0938972	-0.0886041	0.212744	0.31883	5.44036874760589e-11	0.99979	0.759251	5.63987604198745e-10	0.489263	0.092571	-0.101583	0.599121	0.254472	9.9901839132321e-11	0.813238	0.692459	9.61849914385503e-10	0.480997	0.00647896	-0.106927	0.931425	0.231165	1.13534870150946e-10	0.99987	0.65426	1.12593255879914e-09	0.479239	0.138528	4.31153	12.4322	-0.0931403	-0.0921122	-0.0955258	0.420696	0.453807	0.406364	0.300438	0.309243	0.284776	8.36911561089828e-11	8.72398448201551e-11	8.20719881824262e-11	0.907328	0.999765	0.689906	0.689006	0.780554	0.745103	8.35546158351006e-10	8.73489995826828e-10	7.98685587522713e-10	0.48342	0.482853	0.483687	-0.059598	-0.11897	0.67244	0.197224	1.0464808283219e-10	0.999172	0.680462	1.03829661965024e-09	0.48036	0.12363	-0.102403	0.430401	0.24677	8.47588270891069e-11	0.782568	0.688164	8.30660459922731e-10	0.483247	-0.0468872	-0.120188	0.574528	0.186991	9.80725946719163e-11	0.908011	0.608418	9.63863204886108e-10	0.481251	4.31153	-0.0921122	0.453807	0.309243	8.72398448201551e-11	0.999765	0.780554	8.73489995826828e-10	0.482853	12.4322	-0.0955258	0.406364	0.284776	8.20719881824262e-11	0.689906	0.745103	7.98685587522713e-10	0.483687	0.157945	-0.0921746	0.303165	0.301116	6.87885281806266e-11	0.593673	0.743976	6.76377182101189e-10	0.486089	-0.000692807	-0.111717	0.434019	0.20357	6.31687670473603e-11	0.516928	0.585232	3.37343266731873e-10	0.483101
ENSG00000178607	ERN1	endoplasmic reticulum to nucleus signaling 1 [Source:HGNC Symbol;Acc:HGNC:3449]	protein_coding	2081	-0.00450345	0.11137	0.253491	0.599057	0.174922	0.844792	0.884095	0.218768	0.0391335	-0.00709583	0.0994718	0.589574	0.640984	0.2387	0.9999	0.909104	0.292985	0.0269667	2.96185	-0.198155	0.200996	0.502561	0.139925	0.568891	0.766935	0.179842	0.0545768	0.00728113	0.128843	0.000368143	0.512634	0.00250013	0.00106918	0.821796	0.0036473	0.165825	-0.00146926	0.0851193	0.905662	0.689331	0.259058	0.992714	0.923192	0.309164	0.0236132	-0.273742	0.109423	0.63608	0.614754	0.243513	0.999981	0.887106	0.299794	0.0261552	-0.00096871	0.0763709	0.818199	0.725148	0.256128	0.952823	0.970802	0.30268	0.0240836	0.019408	0.0869982	0.933716	0.682082	0.259599	0.999744	0.921459	0.313114	0.0235268	-0.214408	0.0757951	0.41965	0.720647	0.214144	0.894083	0.932893	0.260905	0.0313117	0.112751	0.039688	0.605804	0.864442	0.226696	0.955758	0.981012	0.27992	0.0294046	-0.119242	0.0735069	0.517888	0.729804	0.229793	0.999906	0.939816	0.2843	0.0285016	-0.0533751	0.0730762	0.786982	0.737897	0.254613	0.991853	0.948516	0.306567	0.0243283	-0.112427	0.056615	0.584636	0.796066	0.238146	0.996984	0.968938	0.290506	0.0270608	-0.0185552	0.0831214	0.928402	0.701135	0.259511	0.997713	0.942946	0.311635	0.0235408	0.110284	0.101694	0.739161	0.639113	0.251792	0.89799	0.92183	0.295951	0.0247868	0.0128638	0.0924726	0.948697	0.67219	0.255791	0.981374	0.926363	0.297069	0.0244389	-0.0662138	0.0306119	0.0881061	0.0974807	0.684572	0.879857	0.679658	0.657699	0.24392	0.254388	0.913018	0.979396	0.920493	0.903212	0.290299	0.302135	0.0264111	0.0246684	-0.0498669	0.0792168	0.785712	0.714769	0.250588	0.99979	0.938441	0.3036	0.0252948	0.187781	0.102407	0.65992	0.634404	0.241856	0.847392	0.908873	0.282827	0.0267612	-0.0397229	0.0832132	0.827586	0.699291	0.252553	0.99987	0.926126	0.307311	0.02497	-0.368801	-7.25093	4.9952	0.0500619	0.062855	0.0944836	0.376036	0.603403	0.890704	0.817575	0.77432	0.662715	0.202302	0.236419	0.254685	0.895787	0.999765	0.957082	0.950146	0.959198	0.928326	0.251425	0.289554	0.298196	0.0339571	0.0276945	0.0246197	0.0551933	0.0996966	0.871666	0.654399	0.254145	0.999172	0.929136	0.307892	0.0247082	-0.138918	0.0832572	0.714996	0.697308	0.246223	0.910417	0.93195	0.292872	0.026023	0.0306119	0.0974807	0.879857	0.657699	0.254388	0.979396	0.903212	0.302135	0.0246684	-7.25093	0.062855	0.603403	0.77432	0.236419	0.999765	0.959198	0.289554	0.0276945	4.9952	0.0944836	0.890704	0.662715	0.254685	0.957082	0.928326	0.298196	0.0246197	0.107966	0.100275	0.772097	0.643559	0.249851	0.903654	0.917821	0.290836	0.0254169	0.00644205	0.128724	0.00204157	0.521472	0.00900142	0.00484397	0.825559	0.0119938	0.132267
ENSG00000198918	RPL39	ribosomal protein L39 [Source:HGNC Symbol;Acc:HGNC:10350]	protein_coding	6170	-0.00226537	0.206458	0.561385	0.326879	1.48041321889972e-22	0.940195	0.735407	6.18503562900151e-21	0.738977	-0.0139027	0.218724	0.282486	0.297115	9.88693037825036e-23	0.9999	0.728249	4.20669679856599e-21	0.741615	-1.65923	0.458668	0.428429	0.0901713	1.55902570083968e-21	0.737917	0.360304	7.22429593132969e-20	0.772507	0.00757586	0.237769	0.000159119	0.217508	1.51351637914879e-25	0.000507142	0.602123	7.01341242418036e-24	0.780432	0.00363034	0.198665	0.766442	0.344915	1.67407504796355e-22	0.984007	0.760653	6.86998135067643e-21	0.738168	-0.361165	0.223833	0.526424	0.297165	1.43439377167578e-22	0.999981	0.713952	6.04129490151545e-21	0.739185	-0.00788751	0.108121	0.0549192	0.605803	2.83475708706308e-23	0.374149	0.946595	1.25489267986031e-21	0.749608	0.0954979	0.19446	0.677966	0.353669	1.60593399259374e-22	0.999744	0.766412	6.68261252998107e-21	0.738442	-0.279195	0.179658	0.285816	0.389484	9.96466897415529e-23	0.866081	0.78888	4.20537327943763e-21	0.741564	-0.12835	0.233702	0.551393	0.309437	2.2844887816771e-22	0.943057	0.774157	9.46834135290313e-21	0.740375	0.166898	0.212969	0.358083	0.31028	1.15247324418639e-22	0.999906	0.740076	4.87365006474432e-21	0.740617	0.1291	0.227699	0.506939	0.290715	1.40698264199476e-22	0.988904	0.748389	5.87824916653475e-21	0.739311	0.130317	0.229318	0.520359	0.289652	1.42599883042869e-22	0.996984	0.781639	5.98172009393133e-21	0.739223	0.225188	0.240499	0.266947	0.258164	9.51682684261784e-23	0.987465	0.736133	4.04922493430484e-21	0.741863	0.439082	0.252916	0.176512	0.233666	7.09634791983442e-23	0.526851	0.696586	3.00094745569258e-21	0.743762	0.298679	0.264972	0.127235	0.214425	1.4176436342967e-22	0.429193	0.661426	6.05656949798297e-21	0.743512	0.192881	-0.150203	0.199787	0.156551	0.228558	0.451521	0.339889	0.46976	2.18473145228003e-22	3.3779490597317e-22	0.71335	0.875358	0.751665	0.821653	9.22018713917611e-21	1.39724867071129e-20	0.74067	0.737774	0.121062	0.220695	0.50305	0.302432	3.58107194381454e-22	0.99979	0.745369	1.48421878213158e-20	0.737383	0.602048	0.237162	0.150395	0.260334	1.60996581647818e-22	0.447465	0.698169	6.7670603591202e-21	0.742679	0.15033	0.219511	0.402577	0.301182	3.16214492614298e-22	0.99987	0.721201	1.31583174666662e-20	0.738215	0.258626	4.75838	52.1336	0.223402	0.213232	0.247855	0.529785	0.72984	0.143436	0.299611	0.326052	0.241698	3.67721462404439e-22	4.21274030970344e-22	1.55338897570924e-22	0.92914	0.999765	0.458964	0.688123	0.792319	0.706582	1.49722362950817e-20	1.7152695671955e-20	6.51609093318677e-21	0.737206	0.736293	0.742914	0.336854	0.258036	0.316235	0.239181	2.7218279305493e-22	0.999172	0.722694	1.13260703846018e-20	0.739213	0.362277	0.212009	0.333303	0.31437	2.81532577109449e-22	0.731496	0.745134	1.17151335986784e-20	0.738989	-0.150203	0.156551	0.451521	0.46976	3.3779490597317e-22	0.875358	0.821653	1.39724867071129e-20	0.737774	4.75838	0.213232	0.72984	0.326052	4.21274030970344e-22	0.999765	0.792319	1.7152695671955e-20	0.736293	52.1336	0.247855	0.143436	0.241698	1.55338897570924e-22	0.458964	0.706582	6.51609093318677e-21	0.742914	0.493452	0.245039	0.177387	0.248324	1.82041380009754e-22	0.469543	0.693933	7.54492620016523e-21	0.741873	0.00780506	0.244795	0.000117628	0.202988	1.14160114473633e-25	0.000380261	0.584872	5.2549011985363e-24	0.781979
ENSG00000185122	HSF1	heat shock transcription factor 1 [Source:HGNC Symbol;Acc:HGNC:5224]	protein_coding	3297	0.00257697	0.029822	0.0976749	0.719885	7.94107743226215e-09	0.710839	0.926434	5.75285713982056e-08	0.413072	-0.00380139	0.0505161	0.465508	0.549686	2.23190408880877e-08	0.9999	0.872457	1.52402351400575e-07	0.396732	0.12372	0.0145433	0.889112	0.898226	1.63234796587131e-06	0.962638	0.960077	8.49278113976458e-06	0.361936	0.00298124	0.0609596	0.000223715	0.431995	4.6385758328018e-11	0.00068652	0.775939	2.66382028090738e-10	0.487247	-0.00933533	0.0322404	0.0546181	0.695849	5.084882218558e-09	0.813004	0.924931	3.79605523643049e-08	0.419961	-0.153414	0.0564028	0.503079	0.512337	2.32127930289023e-08	0.999981	0.849512	1.58505208979107e-07	0.396101	-0.00157508	0.0266189	0.34436	0.755894	1.88545240473561e-08	0.742078	0.973596	1.25171419058485e-07	0.399435	0.0680374	0.0440096	0.461141	0.599957	2.22099465726426e-08	0.999744	0.890481	1.50081243387594e-07	0.396811	-0.0498807	0.0412094	0.636111	0.624743	2.57750946576525e-08	0.94156	0.902256	1.71663450527246e-07	0.394414	-0.0780605	0.0290592	0.368701	0.752792	2.87147076123161e-08	0.895871	0.951153	1.90428434191779e-07	0.39635	0.0217796	0.0462553	0.765919	0.58437	2.74518734732748e-08	0.999906	0.888187	1.83653916233105e-07	0.393396	0.0999013	0.0697485	0.199647	0.416501	1.32765985547474e-08	0.988904	0.833177	9.36382744169741e-08	0.405011	0.0300931	0.0519187	0.712108	0.550561	2.68503115119763e-08	0.996984	0.906824	1.78767226021817e-07	0.393754	0.0305558	0.0500886	0.708743	0.559411	2.68083625503e-08	0.988627	0.901208	1.78259760697201e-07	0.393779	0.261244	0.0787554	0.0439257	0.348634	4.28262076547867e-09	0.368348	0.790421	3.16646082610338e-08	0.42259	0.12002	0.0736337	0.125678	0.38742	1.45736909227792e-08	0.426878	0.810099	9.97434912300476e-08	0.407281	0.0956856	-0.0901588	0.0478204	0.0222883	0.134595	0.257751	0.565508	0.795882	1.53169342935011e-08	2.39560864906898e-08	0.686714	0.812644	0.875834	0.94923	1.06940984869324e-07	1.62620011590633e-07	0.406487	0.399293	0.0690695	0.0600497	0.339026	0.481174	2.84230214895171e-08	0.99979	0.850812	1.92691230078492e-07	0.396516	0.277146	0.0648813	0.0973745	0.438724	1.20706275576112e-08	0.383127	0.829869	8.39657228230217e-08	0.410277	0.0553151	0.0545611	0.441712	0.520222	3.30281251071035e-08	0.99987	0.85321	2.21243776876496e-07	0.394065	0.0825818	1.70343	16.2887	0.0546477	0.0520762	0.0620978	0.616308	0.757415	0.254612	0.525583	0.548267	0.464804	3.87064401399362e-08	4.16146410591262e-08	2.37666339038375e-08	0.949394	0.999765	0.569864	0.836991	0.897335	0.861713	2.53406605900413e-07	2.71676881668083e-07	1.56187171510816e-07	0.391462	0.390269	0.399422	0.0286223	0.0511109	0.831996	0.56127	4.26019430051182e-08	0.999172	0.900298	2.79173551547871e-07	0.389883	0.160962	0.053042	0.282459	0.528021	2.54010770361806e-08	0.702487	0.866587	1.69389361799607e-07	0.398343	-0.0901588	0.0222883	0.257751	0.795882	2.39560864906898e-08	0.812644	0.94923	1.62620011590633e-07	0.399293	1.70343	0.0520762	0.757415	0.548267	4.16146410591262e-08	0.999765	0.897335	2.71676881668083e-07	0.390269	16.2887	0.0620978	0.254612	0.464804	2.37666339038375e-08	0.569864	0.861713	1.56187171510816e-07	0.399422	0.287689	0.074554	0.0479459	0.373055	6.99799216314496e-09	0.29903	0.797398	5.06083506939152e-08	0.418847	0.00305362	0.0636087	0.000184461	0.411519	3.90257047688508e-11	0.000565978	0.76362	2.1803673829772e-10	0.48955
ENSG00000103196	CRISPLD2	cysteine rich secretory protein LCCL domain containing 2 [Source:HGNC Symbol;Acc:HGNC:25248]	protein_coding	83716	0.00687692	0.216782	0.19217	0.443897	0.00379959	0.804926	0.807746	0.00803071	0.155151	0.0232344	0.213052	0.185004	0.451985	0.00371396	0.9999	0.824411	0.00817136	0.155739	-0.513229	0.214311	0.859846	0.565451	0.000748272	0.951795	0.803989	0.00197696	0.221554	-0.0164158	0.159613	5.54768009346258e-11	0.464772	2.79569942295801e-11	1.14282209925329e-09	0.795366	1.67471206222506e-10	0.493964	0.0150388	0.272714	0.363649	0.337391	0.00541353	0.934911	0.754303	0.0110123	0.145911	-1.1226	0.346295	0.144798	0.230313	0.00319499	0.999981	0.647292	0.00720517	0.159603	-0.00104741	0.242663	0.852721	0.40488	0.00742713	0.961729	0.894238	0.0138417	0.13748	0.253358	0.254862	0.416391	0.369042	0.00578388	0.999744	0.777006	0.0119041	0.144161	0.736222	0.292354	0.0362526	0.293111	0.00125551	0.767525	0.71933	0.0030613	0.182856	-0.556547	0.0834719	0.055258	0.784799	0.00220763	0.706782	0.958489	0.00510014	0.170826	0.163723	0.272532	0.507176	0.339904	0.00631821	0.999906	0.761097	0.0129706	0.141813	-0.30391	0.175157	0.248546	0.54624	0.00441375	0.988904	0.888503	0.0093745	0.151265	-0.316498	0.168723	0.248828	0.562886	0.00441658	0.996984	0.91035	0.00936234	0.151248	-0.133175	0.22669	0.629742	0.434311	0.00686408	0.987465	0.850515	0.0137559	0.139598	-0.626493	0.170267	0.155215	0.553007	0.00333625	0.506047	0.891021	0.00704068	0.158496	-0.513061	0.137457	0.0525655	0.630736	0.00182744	0.329277	0.912666	0.00413099	0.175577	-0.106699	-0.10646	0.254128	0.228576	0.624985	0.694632	0.374639	0.438178	0.00763985	0.00790161	0.889988	0.940806	0.774249	0.805976	0.0148235	0.0153531	0.138269	0.137349	-0.161594	0.223066	0.510245	0.441969	0.00707031	0.99979	0.830599	0.0142677	0.140376	-0.996008	0.187853	0.0787074	0.507501	0.00240673	0.35592	0.856824	0.00525054	0.168639	-0.0455643	0.249159	0.852057	0.388824	0.00828462	0.99987	0.779864	0.0164522	0.136053	0.522368	-4.78737	-19.9902	0.312208	0.238774	0.236382	0.349128	0.798031	0.681282	0.284245	0.417584	0.415545	0.00592256	0.0081844	0.00785603	0.890663	0.999765	0.865105	0.674645	0.840094	0.836087	0.0119518	0.0161209	0.0147467	0.145153	0.136387	0.137507	-0.385972	0.184995	0.398024	0.533656	0.00632048	0.999172	0.89061	0.0129141	0.143406	-0.388286	0.238936	0.445464	0.404152	0.00666329	0.791229	0.805258	0.0131372	0.141981	-0.10646	0.228576	0.694632	0.438178	0.00790161	0.940806	0.805976	0.0153531	0.137349	-4.78737	0.238774	0.798031	0.417584	0.0081844	0.999765	0.840094	0.0161209	0.136387	-19.9902	0.236382	0.681282	0.415545	0.00785603	0.865105	0.836087	0.0147467	0.137507	-0.702839	0.186159	0.156759	0.516552	0.00375423	0.446804	0.869535	0.00773371	0.157203	-0.0165478	0.146755	6.96538067545845e-11	0.502786	3.45687532232944e-11	1.20667535664936e-09	0.816497	1.95441724460962e-10	0.49116
ENSG00000106628	POLD2	DNA polymerase delta 2, accessory subunit [Source:HGNC Symbol;Acc:HGNC:9176]	protein_coding	5425	-0.00286882	0.0474609	0.108433	0.619576	5.77078243959564e-06	0.72523	0.892014	2.43790658757821e-05	0.298915	-0.00801847	0.0460602	0.178208	0.631849	8.13874495484075e-06	0.9999	0.905701	3.42090358647306e-05	0.292226	-0.566754	0.15447	0.582044	0.243523	3.6057641130506e-05	0.82698	0.562246	0.000136951	0.295764	0.00173352	0.0418745	0.0701042	0.658837	4.20133578764661e-06	0.111097	0.890391	9.68994483957161e-06	0.305016	-0.0121414	0.0168609	0.0289176	0.85766	2.13764599923256e-06	0.700973	0.968611	9.94985741835183e-06	0.317777	0.0874363	0.0247161	0.739808	0.802696	1.74333303966702e-05	0.999981	0.952711	6.84502495250273e-05	0.277101	-0.00110145	0.0198816	0.565297	0.840238	1.58015047973344e-05	0.862285	0.985488	5.77086376712902e-05	0.279077	-0.0136161	0.0318562	0.897941	0.741567	1.81780609717293e-05	0.999744	0.940623	7.05884166811871e-05	0.276258	0.0148385	0.032669	0.902483	0.735762	1.81897220923171e-05	0.98459	0.937171	6.99418513865735e-05	0.276245	-0.0796443	0.0430017	0.422954	0.684073	1.28839570029699e-05	0.912409	0.936291	5.12451939215812e-05	0.286061	0.100318	0.0431981	0.23032	0.653516	9.62442257516605e-06	0.999906	0.916985	3.96840539236831e-05	0.288934	0.0471395	0.0441409	0.599629	0.656496	1.61945518787027e-05	0.988904	0.92564	6.32283442274889e-05	0.278584	0.0648375	0.0493858	0.488102	0.620016	1.47773862626991e-05	0.996984	0.928801	5.78581668388627e-05	0.28042	0.0720496	0.0467213	0.442293	0.63423	1.40712235446224e-05	0.987465	0.926848	5.5479605281299e-05	0.281399	0.152415	0.0522904	0.310398	0.594074	1.15646604612679e-05	0.642601	0.90774	4.4426574142751e-05	0.285304	0.122676	0.0596313	0.175233	0.544557	9.34766597358573e-06	0.487583	0.884952	3.72296206444151e-05	0.292463	0.0814872	-0.073455	0.0329054	0.0120298	0.270582	0.424762	0.733076	0.903977	1.23625471388691e-05	1.5997598809071e-05	0.737322	0.866348	0.937732	0.977504	4.93316370869411e-05	6.26946771183899e-05	0.28689	0.281698	0.054751	0.0424816	0.511561	0.666198	1.75395669528344e-05	0.99979	0.924987	6.89194013259061e-05	0.279833	0.135114	0.0404941	0.48639	0.678985	1.71249738611051e-05	0.742305	0.926176	6.40255536665144e-05	0.280318	0.0477049	0.0387404	0.565271	0.69233	1.8341089579201e-05	0.99987	0.922357	7.22325780399123e-05	0.278924	0.0414417	6.82635	22.9304	0.0356314	0.0562774	0.0541176	0.827444	0.28135	0.16334	0.719704	0.570968	0.578752	2.08069497146153e-05	1.2660585051482e-05	8.91566467917928e-06	0.979257	0.999765	0.481164	0.918869	0.904095	0.900602	7.90991039214849e-05	5.09410428507317e-05	3.5380377515736e-05	0.276352	0.286412	0.293401	0.0644188	0.0431117	0.67864	0.670391	1.96878013652407e-05	0.999172	0.934362	7.626594585835e-05	0.277481	0.0952597	0.0354756	0.582127	0.715532	1.85702208584132e-05	0.856654	0.93639	7.04415706800629e-05	0.278672	-0.073455	0.0120298	0.424762	0.903977	1.5997598809071e-05	0.866348	0.977504	6.26946771183899e-05	0.281698	6.82635	0.0562774	0.28135	0.570968	1.2660585051482e-05	0.999765	0.904095	5.09410428507317e-05	0.286412	22.9304	0.0541176	0.16334	0.578752	8.91566467917928e-06	0.481164	0.900602	3.5380377515736e-05	0.293401	0.140324	0.0452168	0.407441	0.64548	1.56503547850629e-05	0.677307	0.918147	5.87128167432416e-05	0.282142	0.00188351	0.0441148	0.051457	0.640958	3.33203433716708e-06	0.0843469	0.882476	7.69181253956488e-06	0.309429
ENSG00000204304	PBX2	PBX homeobox 2 [Source:HGNC Symbol;Acc:HGNC:8633]	protein_coding	5089	0.00159825	-0.0473505	0.252521	0.528093	0.000720467	0.844317	0.852278	0.00185523	0.196149	0.00142858	-0.0412033	0.759256	0.586042	0.00120161	0.9999	0.887644	0.00302708	0.18392	-1.43562	0.0754371	0.0731465	0.458156	0.000502686	0.441462	0.739978	0.00139266	0.23193	0.000135989	-0.0378974	0.856618	0.615016	0.00123282	0.891247	0.873352	0.00189129	0.183299	-0.00360165	-0.0431406	0.411112	0.56589	0.000941329	0.940679	0.875709	0.00237974	0.189796	0.013624	-0.0397991	0.947021	0.60576	0.00124746	0.999981	0.882533	0.00314793	0.183013	-0.000163925	-0.0404684	0.912559	0.59914	0.00124348	0.978597	0.945121	0.00284995	0.18309	-0.0419267	-0.038808	0.61167	0.605462	0.00112191	0.999744	0.893484	0.00281268	0.185579	-0.044117	-0.040973	0.639626	0.586408	0.00114017	0.942582	0.885722	0.00281972	0.18519	0.0511526	0.00632468	0.506725	0.938465	0.000954095	0.932178	0.99111	0.0024336	0.191549	-0.00470581	-0.0392101	0.942637	0.604032	0.00124706	0.999906	0.895822	0.00312419	0.18302	-0.0864001	-0.06112	0.214713	0.42592	0.000653588	0.988904	0.837362	0.00174296	0.198443	-0.0657685	-0.0564193	0.365828	0.466323	0.00088662	0.996984	0.878164	0.00228333	0.191226	-0.0169993	-0.0421775	0.816177	0.582497	0.00122183	0.994321	0.90835	0.0030278	0.183516	-0.0958786	-0.0515083	0.412934	0.501284	0.000943409	0.714187	0.870425	0.00231742	0.189743	0.0475297	-0.0268489	0.501551	0.727952	0.00120727	0.759089	0.940393	0.00286666	0.185828	0.0720042	-0.162512	-0.0363578	-0.0802777	0.210378	0.0212863	0.62755	0.288363	0.000754453	0.000152055	0.704231	0.749441	0.900804	0.703719	0.00194899	0.000472186	0.197189	0.234025	0.0288028	-0.0319296	0.657429	0.677346	0.00134314	0.99979	0.928663	0.00334034	0.183212	-0.08713	-0.0438571	0.564214	0.565156	0.00126902	0.791574	0.881681	0.00299051	0.184606	-0.00598411	-0.0388099	0.926215	0.611273	0.00145282	0.99987	0.893433	0.00360449	0.181278	0.0504196	2.50113	13.5038	-0.0324736	-0.0286762	-0.0243682	0.733173	0.612973	0.292696	0.674166	0.712	0.749107	0.00138902	0.00131032	0.000916738	0.965285	0.999765	0.602486	0.900973	0.946364	0.952639	0.00336006	0.00324475	0.00224872	0.182385	0.18382	0.192513	-0.119918	-0.0600368	0.320337	0.444466	0.000964079	0.999172	0.853779	0.00248404	0.191298	-0.165744	-0.0453021	0.216749	0.546986	0.000768314	0.662439	0.872728	0.00197547	0.196754	-0.162512	-0.0802777	0.0212863	0.288363	0.000152055	0.749441	0.703719	0.000472186	0.234025	2.50113	-0.0286762	0.612973	0.712	0.00131032	0.999765	0.946364	0.00324475	0.18382	13.5038	-0.0243682	0.292696	0.749107	0.000916738	0.602486	0.952639	0.00224872	0.192513	-0.126877	-0.0505371	0.335369	0.508388	0.000988519	0.620176	0.865917	0.00239153	0.190692	0.000133352	-0.0378151	0.861023	0.615963	0.00123385	0.894024	0.872936	0.00188497	0.183279
ENSG00000143515	ATP8B2	ATPase phospholipid transporting 8B2 [Source:HGNC Symbol;Acc:HGNC:13534]	protein_coding	57198	0.00178786	-0.108116	0.504778	0.454291	0.0908686	0.929137	0.813162	0.124448	0.0625668	0.00340723	-0.104435	0.702495	0.470956	0.100612	0.9999	0.835497	0.140276	0.0590786	0.733143	-0.180664	0.633086	0.359657	0.259632	0.854655	0.667175	0.305262	0.0272119	-0.00531433	-0.129002	0.000112914	0.327635	0.000295964	0.000374925	0.702904	0.000499986	0.216707	0.0134417	-0.0817697	0.10689	0.565024	0.0423582	0.871112	0.875346	0.0652721	0.0873252	-0.227426	-0.0797371	0.561815	0.588261	0.0942959	0.999981	0.876933	0.133582	0.0613047	0.00334817	-0.0618905	0.239242	0.671753	0.0655203	0.655302	0.967834	0.0926538	0.0734512	0.120973	-0.0980477	0.443584	0.494696	0.0865413	0.999744	0.844304	0.122522	0.0642202	0.0865605	-0.0939179	0.631217	0.514816	0.0977672	0.94036	0.853489	0.133413	0.0600661	-0.0779154	-0.120242	0.600509	0.448315	0.101103	0.955305	0.852698	0.13966	0.0596154	-0.131914	-0.113276	0.290262	0.431057	0.0719603	0.999906	0.818066	0.105578	0.0703772	-0.325885	-0.183056	0.0131343	0.201196	0.0110178	0.988904	0.663892	0.0207529	0.12671	-0.25945	-0.168396	0.060154	0.249115	0.0300132	0.996984	0.74663	0.0490384	0.0978473	-0.142409	-0.127716	0.307428	0.382197	0.0739172	0.987465	0.824534	0.106283	0.0694909	-0.525708	-0.168755	0.0172155	0.236423	0.0132702	0.333396	0.699747	0.0234201	0.121525	-0.328078	-0.174334	0.0137238	0.223901	0.0119928	0.260184	0.672221	0.021207	0.125777	-0.196063	0.0554792	-0.102402	-0.0838213	0.0735467	0.686341	0.471503	0.57432	0.0357517	0.104938	0.660999	0.938617	0.828835	0.87016	0.0560255	0.141326	0.0936281	0.058312	-0.179265	-0.135236	0.147231	0.352897	0.0533964	0.99979	0.783931	0.0812704	0.0809853	-0.624318	-0.141242	0.0287513	0.32102	0.019745	0.288695	0.753179	0.0326873	0.111467	-0.102363	-0.114479	0.407286	0.432426	0.0877935	0.99987	0.806801	0.125214	0.064494	0.016361	-11.1129	-41.5534	-0.0965515	-0.139124	-0.13983	0.953968	0.239055	0.0892042	0.51469	0.347534	0.333937	0.110732	0.0688348	0.0401196	0.995279	0.999765	0.397342	0.830981	0.805987	0.782067	0.149808	0.100751	0.0604876	0.056418	0.0726883	0.0900487	-0.176742	-0.13098	0.445119	0.385314	0.0909731	0.999172	0.825999	0.128081	0.0632735	-0.472736	-0.119515	0.0643148	0.401768	0.0329504	0.607038	0.803767	0.0520868	0.0961377	0.0554792	-0.0838213	0.686341	0.57432	0.104938	0.938617	0.87016	0.141326	0.058312	-11.1129	-0.139124	0.239055	0.347534	0.0688348	0.999765	0.805987	0.100751	0.0726883	-41.5534	-0.13983	0.0892042	0.333937	0.0401196	0.397342	0.782067	0.0604876	0.0900487	-0.609205	-0.15915	0.0141576	0.262864	0.0122528	0.243563	0.709265	0.021619	0.125173	-0.00577203	-0.135856	2.97601711366598e-05	0.295455	9.90472964797029e-05	0.000112111	0.675216	0.000180496	0.240895
ENSG00000105419	MEIS3	Meis homeobox 3 [Source:HGNC Symbol;Acc:HGNC:29537]	protein_coding	56917	0.00290888	-0.363763	0.354106	0.0334909	0.357466	0.89138	0.293403	0.405178	0.00962701	0.0179187	-0.379631	0.0839563	0.0249049	0.192554	0.9999	0.271579	0.244479	0.0354621	2.78013	-0.535671	0.115662	0.0192855	0.313176	0.490733	0.175306	0.35794	0.0180502	0.00242015	-0.334054	0.149334	0.0479407	0.253388	0.212302	0.318445	0.270289	0.0245269	-0.015146	-0.366741	0.121532	0.0301366	0.230502	0.882939	0.294081	0.280098	0.0283777	0.102132	-0.356371	0.824327	0.0418382	0.440841	0.999981	0.324808	0.495363	-0.00038098	0.00740575	-0.267191	0.0247583	0.113107	0.0986383	0.264911	0.675655	0.132345	0.0597611	-0.017098	-0.348035	0.926554	0.0417291	0.445326	0.999744	0.336048	0.495055	-0.000887865	0.0792526	-0.343863	0.707889	0.0444446	0.430914	0.957947	0.347512	0.474772	0.000750691	-0.114835	-0.378991	0.510197	0.0436187	0.440167	0.932787	0.409906	0.491025	-0.000296433	-0.175634	-0.367767	0.229363	0.0309921	0.30419	0.999906	0.304162	0.360605	0.0168115	-0.107509	-0.375905	0.492953	0.0322801	0.39612	0.988904	0.339373	0.44743	0.00483455	0.0838651	-0.325362	0.608	0.0644958	0.417756	0.996984	0.481658	0.469296	0.00227261	0.114825	-0.324358	0.48355	0.0614601	0.393988	0.987465	0.454282	0.445977	0.00509132	0.271914	-0.311602	0.300244	0.0716283	0.337269	0.633941	0.452016	0.381163	0.0122614	0.0510692	-0.348618	0.736742	0.0381751	0.30559	0.887279	0.344736	0.347153	0.0168238	-0.00572577	-0.0876772	-0.360573	-0.383336	0.963159	0.568627	0.0286147	0.0237432	0.315237	0.287756	0.991219	0.905399	0.275565	0.259806	0.361819	0.335559	0.0154516	0.0194417	-0.0709656	-0.375075	0.610533	0.0248278	0.293189	0.99979	0.28461	0.346714	0.0186325	-0.142838	-0.370278	0.659694	0.0258528	0.298691	0.847392	0.279325	0.340301	0.0178236	-0.116069	-0.378797	0.40149	0.0222598	0.257851	0.99987	0.247681	0.312928	0.0241035	-0.0728057	8.02733	52.803	-0.368237	-0.330964	-0.307681	0.818579	0.448833	0.0531908	0.0286051	0.0492522	0.0584303	0.310818	0.26785	0.0981605	0.97843	0.999765	0.342366	0.255542	0.413627	0.425064	0.361786	0.322113	0.130952	0.0160766	0.0225033	0.0606444	-0.00929559	-0.362172	0.97145	0.0348101	0.315312	0.999172	0.376043	0.370204	0.0154411	0.138121	-0.354255	0.632813	0.0317077	0.295795	0.881397	0.302843	0.343126	0.0182481	-0.0876772	-0.383336	0.568627	0.0237432	0.287756	0.905399	0.259806	0.335559	0.0194417	8.02733	-0.330964	0.448833	0.0492522	0.26785	0.999765	0.413627	0.322113	0.0225033	52.803	-0.307681	0.0531908	0.0584303	0.0981605	0.342366	0.425064	0.130952	0.0606444	0.0634349	-0.354117	0.822874	0.0339672	0.311036	0.928153	0.323887	0.352033	0.0160456	0.00236338	-0.332653	0.164313	0.0491708	0.26438	0.228705	0.322399	0.281437	0.0227689
ENSG00000044446	PHKA2	phosphorylase kinase regulatory subunit alpha 2 [Source:HGNC Symbol;Acc:HGNC:8926]	protein_coding	5256	-0.00280575	0.029244	0.128411	0.767126	0.00196435	0.747444	0.943945	0.00447551	0.171862	-0.00526869	0.0233287	0.392829	0.815181	0.0037584	0.9999	0.959538	0.00825563	0.155432	-0.583098	0.0457623	0.56433	0.723868	0.0044882	0.817548	0.885878	0.00939074	0.171829	-0.00336205	-0.00532635	0.000466577	0.954082	2.73072684482488e-05	0.00132184	0.990353	5.47355517663068e-05	0.267984	-0.013806	-0.00307547	0.0157134	0.974536	0.00044633	0.592952	0.996128	0.00122285	0.207321	0.0245805	0.012004	0.927922	0.906418	0.00503424	0.999981	0.979625	0.0107175	0.147824	0.00100741	0.0250131	0.610336	0.805925	0.00454828	0.879652	0.979044	0.00900138	0.150482	-0.0125834	0.0139845	0.908537	0.888385	0.00502408	0.999744	0.975054	0.0105109	0.147877	0.0773124	0.0180412	0.535625	0.856299	0.00432569	0.917954	0.96507	0.00908085	0.15179	0.0524507	0.0099356	0.610373	0.927718	0.00469418	0.957161	0.990012	0.00986835	0.15134	-0.0921052	0.00364777	0.286234	0.970731	0.0031838	0.999906	0.995708	0.00713355	0.159692	-0.108106	-0.0140545	0.241702	0.890032	0.00289387	0.988904	0.981112	0.00647767	0.162125	-0.153105	-0.0272728	0.110264	0.787958	0.0017793	0.996984	0.96667	0.0042169	0.174315	-0.187755	-0.0246059	0.0499758	0.804182	0.00103771	0.987465	0.968907	0.00262468	0.187458	-0.357323	-0.0337856	0.0194568	0.731427	0.000523617	0.337701	0.945756	0.00136864	0.203623	-0.155272	-0.0191221	0.0932842	0.848641	0.00126578	0.385082	0.972518	0.00298627	0.184669	-0.141647	0.112068	0.0138995	0.0461112	0.0599432	0.233866	0.886611	0.65063	0.000934846	0.00226396	0.656297	0.804469	0.974989	0.901378	0.00235977	0.00517682	0.192041	0.170189	-0.0765799	0.00108427	0.370051	0.991408	0.00291367	0.99979	0.998102	0.00659507	0.163759	-0.27466	-0.0020288	0.165725	0.983713	0.00183799	0.46495	0.996258	0.00414045	0.175433	-0.0411796	0.0103545	0.628452	0.917867	0.00367636	0.99987	0.982023	0.00811741	0.157749	-0.00547674	-8.3921	-39.9151	0.0162773	-0.0139657	-0.0230288	0.977592	0.195805	0.0166495	0.872984	0.89048	0.813324	0.00404218	0.00203662	0.000368076	0.998157	0.999765	0.294516	0.964847	0.981484	0.965007	0.00859847	0.00478748	0.00100039	0.155273	0.172859	0.214032	-0.221017	-0.0240031	0.16333	0.815167	0.00182135	0.999172	0.968558	0.00435725	0.17566	-0.239212	0.00612787	0.175724	0.950557	0.00190609	0.645563	0.989812	0.00440792	0.174522	0.112068	0.0461112	0.233866	0.65063	0.00226396	0.804469	0.901378	0.00517682	0.170189	-8.3921	-0.0139657	0.195805	0.89048	0.00203662	0.999765	0.981484	0.00478748	0.172859	-39.9151	-0.0230288	0.0166495	0.813324	0.000368076	0.294516	0.965007	0.00100039	0.214032	-0.311299	-0.0142308	0.0708119	0.885825	0.00104938	0.33348	0.977692	0.00252086	0.189243	-0.0035708	-0.0091384	0.000226544	0.920683	1.49580740937462e-05	0.000677517	0.982079	3.11031070951912e-05	0.280177
ENSG00000136709	WDR33	WD repeat domain 33 [Source:HGNC Symbol;Acc:HGNC:25651]	protein_coding	55339	0.000706347	-0.148633	0.794306	0.310046	2.24247379611915e-07	0.974488	0.721898	1.2495155276394e-06	0.358276	-0.00585818	-0.134454	0.514997	0.357549	1.90301455134627e-07	0.9999	0.770231	1.10443851479248e-06	0.361107	1.87843	-0.356817	0.228093	0.0757774	2.39436133021976e-07	0.594192	0.333818	1.49600846356013e-06	0.399102	0.00676484	-0.105868	5.16400182790025e-07	0.395928	1.57498254414702e-12	3.09631763778942e-06	0.753346	1.1868557339197e-11	0.530346	-0.00847892	-0.155302	0.316108	0.285005	1.4551893519723e-07	0.928136	0.714428	8.44537507869894e-07	0.365702	0.343877	-0.173045	0.384263	0.244838	1.63179049548257e-07	0.999981	0.662844	9.61241026302669e-07	0.363745	0.00132064	-0.130393	0.646842	0.380866	2.10043719859692e-07	0.891757	0.885618	1.14913742713667e-06	0.359406	0.0896186	-0.144527	0.574287	0.320329	2.00054030547885e-07	0.999744	0.740325	1.14443886708257e-06	0.360246	-0.0832592	-0.149128	0.64744	0.306595	2.10117460484936e-07	0.943384	0.730021	1.19576145592166e-06	0.3594	0.254058	-0.132798	0.0869754	0.397516	5.91590194948419e-08	0.743257	0.832505	3.72649881807351e-07	0.384438	-0.102826	-0.156383	0.414829	0.283732	1.70267829722437e-07	0.999906	0.721896	9.93993396522173e-07	0.363017	0.0186488	-0.139957	0.890282	0.350284	2.29364020786631e-07	0.99576	0.794478	1.29713177942013e-06	0.357885	0.0410605	-0.133726	0.77064	0.374079	2.22495088721345e-07	0.996984	0.83374	1.25760196031956e-06	0.358411	0.0361966	-0.137354	0.797802	0.354947	2.24489575116958e-07	0.994321	0.805961	1.26956512636136e-06	0.358257	0.236249	-0.113191	0.295795	0.443365	1.39715076118038e-07	0.631438	0.845832	7.91998812914137e-07	0.366395	0.128154	-0.1172	0.34732	0.431076	2.37831246028662e-07	0.650241	0.834013	1.3122028387357e-06	0.360712	0.0149157	-0.0134467	-0.146588	-0.15041	0.893616	0.922671	0.316869	0.318769	3.5424325686421e-07	3.55624364382359e-07	0.974657	0.98724	0.732448	0.725927	1.93499217703249e-06	1.96315216910039e-06	0.353716	0.353647	0.0653944	-0.133427	0.601943	0.368555	3.151491277061e-07	0.99979	0.794628	1.7673834908499e-06	0.355779	0.419838	-0.118023	0.147904	0.418042	1.36002431605557e-07	0.444674	0.818692	7.83624090829473e-07	0.370372	-0.00668325	-0.147957	0.957279	0.316731	3.56697623836436e-07	0.99987	0.731719	1.98913180421895e-06	0.353594	-0.136401	-6.72925	13.1844	-0.161484	-0.171621	-0.133724	0.632762	0.480551	0.595617	0.280026	0.253507	0.366914	3.21556963554655e-07	2.84070397907518e-07	3.13762508793434e-07	0.951008	0.999765	0.817254	0.671455	0.735724	0.804669	1.76805343121516e-06	1.5948107660183e-06	1.68077825900005e-06	0.355424	0.357604	0.355856	0.140391	-0.120942	0.547575	0.426857	3.02416389337701e-07	0.999172	0.844669	1.70240135188317e-06	0.356504	0.0209179	-0.145962	0.935953	0.320437	3.56109602162733e-07	0.980332	0.750402	1.9274756458371e-06	0.353623	-0.0134467	-0.15041	0.922671	0.318769	3.55624364382359e-07	0.98724	0.725927	1.96315216910039e-06	0.353647	-6.72925	-0.171621	0.480551	0.253507	2.84070397907518e-07	0.999765	0.735724	1.5948107660183e-06	0.357604	13.1844	-0.133724	0.595617	0.366914	3.13762508793434e-07	0.817254	0.804669	1.68077825900005e-06	0.355856	0.241047	-0.122824	0.343205	0.405594	2.36170880265026e-07	0.626163	0.815218	1.29343809812954e-06	0.360834	0.0069367	-0.0998071	3.4261288215224e-07	0.421369	1.07664543494509e-12	2.06023226186691e-06	0.770121	7.99168209756242e-12	0.53494
