## Supplementary material for "Proteomic predictors of individualized nutrient-specific insulin secretion in health and disease": Table S7 (part 11 of 62)

### Sheet: Table S7 (continued)
ID	external_gene_name	description	gene_biotype	entrezgene_id	coeff_Age	coeff.T2D_Age	pvalue_Age	pvalue.T2D_Age	p.model_Age	padj_Age	padj.T2D_Age	padj.model_Age	R2adj_Age	coeff_BMI	coeff.T2D_BMI	pvalue_BMI	pvalue.T2D_BMI	p.model_BMI	padj_BMI	padj.T2D_BMI	padj.model_BMI	R2adj_BMI	coeff_HbA1c	coeff.T2D_HbA1c	pvalue_HbA1c	pvalue.T2D_HbA1c	p.model_HbA1c	padj_HbA1c	padj.T2D_HbA1c	padj.model_HbA1c	R2adj_HbA1c	coeff_Total_Culture_time	coeff.T2D_Total_Culture_time	pvalue_Total_Culture_time	pvalue.T2D_Total_Culture_time	p.model_Total_Culture_time	padj_Total_Culture_time	padj.T2D_Total_Culture_time	padj.model_Total_Culture_time	R2adj_Total_Culture_time	coeff_Cold_Ischemic_Time	coeff.T2D_Cold_Ischemic_Time	pvalue_Cold_Ischemic_Time	pvalue.T2D_Cold_Ischemic_Time	p.model_Cold_Ischemic_Time	padj_Cold_Ischemic_Time	padj.T2D_Cold_Ischemic_Time	padj.model_Cold_Ischemic_Time	R2adj_Cold_Ischemic_Time	coeff_Digestion_Time	coeff.T2D_Digestion_Time	pvalue_Digestion_Time	pvalue.T2D_Digestion_Time	p.model_Digestion_Time	padj_Digestion_Time	padj.T2D_Digestion_Time	padj.model_Digestion_Time	R2adj_Digestion_Time	coeff_Purity_%	coeff.T2D_Purity_%	pvalue_Purity_%	pvalue.T2D_Purity_%	p.model_Purity_%	padj_Purity_%	padj.T2D_Purity_%	padj.model_Purity_%	R2adj_Purity_%	coeff_Insulin_Content	coeff.T2D_Insulin_Content	pvalue_Insulin_Content	pvalue.T2D_Insulin_Content	p.model_Insulin_Content	padj_Insulin_Content	padj.T2D_Insulin_Content	padj.model_Insulin_Content	R2adj_Insulin_Content	coeff_Islet_Particle_Index	coeff.T2D_Islet_Particle_Index	pvalue_Islet_Particle_Index	pvalue.T2D_Islet_Particle_Index	p.model_Islet_Particle_Index	padj_Islet_Particle_Index	padj.T2D_Islet_Particle_Index	padj.model_Islet_Particle_Index	R2adj_Islet_Particle_Index	coeff_Static_GSIS	coeff.T2D_Static_GSIS	pvalue_Static_GSIS	pvalue.T2D_Static_GSIS	p.model_Static_GSIS	padj_Static_GSIS	padj.T2D_Static_GSIS	padj.model_Static_GSIS	R2adj_Static_GSIS	coeff_Glucose_3G_AUC	coeff.T2D_Glucose_3G_AUC	pvalue_Glucose_3G_AUC	pvalue.T2D_Glucose_3G_AUC	p.model_Glucose_3G_AUC	padj_Glucose_3G_AUC	padj.T2D_Glucose_3G_AUC	padj.model_Glucose_3G_AUC	R2adj_Glucose_3G_AUC	coeff_Glucose_15G_peak	coeff.T2D_Glucose_15G_peak	pvalue_Glucose_15G_peak	pvalue.T2D_Glucose_15G_peak	p.model_Glucose_15G_peak	padj_Glucose_15G_peak	padj.T2D_Glucose_15G_peak	padj.model_Glucose_15G_peak	R2adj_Glucose_15G_peak	coeff_Glucose_15G_AUC	coeff.T2D_Glucose_15G_AUC	pvalue_Glucose_15G_AUC	pvalue.T2D_Glucose_15G_AUC	p.model_Glucose_15G_AUC	padj_Glucose_15G_AUC	padj.T2D_Glucose_15G_AUC	padj.model_Glucose_15G_AUC	R2adj_Glucose_15G_AUC	coeff_Glucose_6G_AUC	coeff.T2D_Glucose_6G_AUC	pvalue_Glucose_6G_AUC	pvalue.T2D_Glucose_6G_AUC	p.model_Glucose_6G_AUC	padj_Glucose_6G_AUC	padj.T2D_Glucose_6G_AUC	padj.model_Glucose_6G_AUC	R2adj_Glucose_6G_AUC	coeff_KCl_glucose_AUC	coeff.T2D_KCl_glucose_AUC	pvalue_KCl_glucose_AUC	pvalue.T2D_KCl_glucose_AUC	p.model_KCl_glucose_AUC	padj_KCl_glucose_AUC	padj.T2D_KCl_glucose_AUC	padj.model_KCl_glucose_AUC	R2adj_KCl_glucose_AUC	coeff_Leucine_peak	coeff.T2D_Leucine_peak	pvalue_Leucine_peak	pvalue.T2D_Leucine_peak	p.model_Leucine_peak	padj_Leucine_peak	padj.T2D_Leucine_peak	padj.model_Leucine_peak	R2adj_Leucine_peak	coeff_Leucine_AUC	coeff_Glucose.Leucine_AUC	coeff.T2D_Leucine_AUC	coeff.T2D_Glucose.Leucine_AUC	pvalue_Leucine_AUC	pvalue_Glucose.Leucine_AUC	pvalue.T2D_Leucine_AUC	pvalue.T2D_Glucose.Leucine_AUC	p.model_Leucine_AUC	p.model_Glucose.Leucine_AUC	padj_Leucine_AUC	padj_Glucose.Leucine_AUC	padj.T2D_Leucine_AUC	padj.T2D_Glucose.Leucine_AUC	padj.model_Leucine_AUC	padj.model_Glucose.Leucine_AUC	R2adj_Leucine_AUC	R2adj_Glucose.Leucine_AUC	coeff_Leucine_6G_AUC	coeff.T2D_Leucine_6G_AUC	pvalue_Leucine_6G_AUC	pvalue.T2D_Leucine_6G_AUC	p.model_Leucine_6G_AUC	padj_Leucine_6G_AUC	padj.T2D_Leucine_6G_AUC	padj.model_Leucine_6G_AUC	R2adj_Leucine_6G_AUC	coeff_KCl_leucine_AUC	coeff.T2D_KCl_leucine_AUC	pvalue_KCl_leucine_AUC	pvalue.T2D_KCl_leucine_AUC	p.model_KCl_leucine_AUC	padj_KCl_leucine_AUC	padj.T2D_KCl_leucine_AUC	padj.model_KCl_leucine_AUC	R2adj_KCl_leucine_AUC	coeff_Fatty.acid_peak	coeff.T2D_Fatty.acid_peak	pvalue_Fatty.acid_peak	pvalue.T2D_Fatty.acid_peak	p.model_Fatty.acid_peak	padj_Fatty.acid_peak	padj.T2D_Fatty.acid_peak	padj.model_Fatty.acid_peak	R2adj_Fatty.acid_peak	coeff_Fatty.acid_AUC	coeff_Glucose.Fatty.acid_AUC	coeff_Leucine.Fatty.acid_AUC	coeff.T2D_Fatty.acid_AUC	coeff.T2D_Glucose.Fatty.acid_AUC	coeff.T2D_Leucine.Fatty.acid_AUC	pvalue_Fatty.acid_AUC	pvalue_Glucose.Fatty.acid_AUC	pvalue_Leucine.Fatty.acid_AUC	pvalue.T2D_Fatty.acid_AUC	pvalue.T2D_Glucose.Fatty.acid_AUC	pvalue.T2D_Leucine.Fatty.acid_AUC	p.model_Fatty.acid_AUC	p.model_Glucose.Fatty.acid_AUC	p.model_Leucine.Fatty.acid_AUC	padj_Fatty.acid_AUC	padj_Glucose.Fatty.acid_AUC	padj_Leucine.Fatty.acid_AUC	padj.T2D_Fatty.acid_AUC	padj.T2D_Glucose.Fatty.acid_AUC	padj.T2D_Leucine.Fatty.acid_AUC	padj.model_Fatty.acid_AUC	padj.model_Glucose.Fatty.acid_AUC	padj.model_Leucine.Fatty.acid_AUC	R2adj_Fatty.acid_AUC	R2adj_Glucose.Fatty.acid_AUC	R2adj_Leucine.Fatty.acid_AUC	coeff_Fatty.acid_6G_AUC	coeff.T2D_Fatty.acid_6G_AUC	pvalue_Fatty.acid_6G_AUC	pvalue.T2D_Fatty.acid_6G_AUC	p.model_Fatty.acid_6G_AUC	padj_Fatty.acid_6G_AUC	padj.T2D_Fatty.acid_6G_AUC	padj.model_Fatty.acid_6G_AUC	R2adj_Fatty.acid_6G_AUC	coeff_KCl_fatty.acid_AUC	coeff.T2D_KCl_fatty.acid_AUC	pvalue_KCl_fatty.acid_AUC	pvalue.T2D_KCl_fatty.acid_AUC	p.model_KCl_fatty.acid_AUC	padj_KCl_fatty.acid_AUC	padj.T2D_KCl_fatty.acid_AUC	padj.model_KCl_fatty.acid_AUC	R2adj_KCl_fatty.acid_AUC	coeff_Glucose.Leucine_AUC.1	coeff.T2D_Glucose.Leucine_AUC.1	pvalue_Glucose.Leucine_AUC.1	pvalue.T2D_Glucose.Leucine_AUC.1	p.model_Glucose.Leucine_AUC.1	padj_Glucose.Leucine_AUC.1	padj.T2D_Glucose.Leucine_AUC.1	padj.model_Glucose.Leucine_AUC.1	R2adj_Glucose.Leucine_AUC.1	coeff_Glucose.Fatty.acid_AUC.1	coeff.T2D_Glucose.Fatty.acid_AUC.1	pvalue_Glucose.Fatty.acid_AUC.1	pvalue.T2D_Glucose.Fatty.acid_AUC.1	p.model_Glucose.Fatty.acid_AUC.1	padj_Glucose.Fatty.acid_AUC.1	padj.T2D_Glucose.Fatty.acid_AUC.1	padj.model_Glucose.Fatty.acid_AUC.1	R2adj_Glucose.Fatty.acid_AUC.1	coeff_Leucine.Fatty.acid_AUC.1	coeff.T2D_Leucine.Fatty.acid_AUC.1	pvalue_Leucine.Fatty.acid_AUC.1	pvalue.T2D_Leucine.Fatty.acid_AUC.1	p.model_Leucine.Fatty.acid_AUC.1	padj_Leucine.Fatty.acid_AUC.1	padj.T2D_Leucine.Fatty.acid_AUC.1	padj.model_Leucine.Fatty.acid_AUC.1	R2adj_Leucine.Fatty.acid_AUC.1	coeff_mean.KCl	coeff.T2D_mean.KCl	pvalue_mean.KCl	pvalue.T2D_mean.KCl	p.model_mean.KCl	padj_mean.KCl	padj.T2D_mean.KCl	padj.model_mean.KCl	R2adj_mean.KCl	coeff_culture.time	coeff.T2D_culture.time	pvalue_culture.time	pvalue.T2D_culture.time	p.model_culture.time	padj_culture.time	padj.T2D_culture.time	padj.model_culture.time	R2adj_culture.time
ENSG00000134590	RTL8C	retrotransposon Gag like 8C [Source:HGNC Symbol;Acc:HGNC:2569]	protein_coding	8933	0.00144499	-0.516448	0.599695	0.000771774	0.000107938	0.944662	0.051302	0.000340432	0.239036	-0.000310477	-0.50806	0.972966	0.000954078	0.000121652	0.9999	0.0646904	0.000392621	0.236439	-1.24778	-0.413492	0.442002	0.0494314	0.000452143	0.748091	0.272003	0.0012704	0.234658	-0.00434141	-0.533594	0.00253604	0.000253407	2.09411320668565e-06	0.00595474	0.0297591	5.08877825021042e-06	0.318161	0.000522173	-0.507962	0.951739	0.00092117	0.000121519	0.995559	0.0652345	0.000380486	0.236463	0.341567	-0.536663	0.395454	0.000599839	8.87986869160003e-05	0.999981	0.0452183	0.00029728	0.243247	0.00614263	-0.441596	0.0337009	0.00344275	1.66492838605228e-05	0.301843	0.217302	6.04229897090595e-05	0.278027	0.110801	-0.50827	0.494413	0.000860807	9.92808869309665e-05	0.999744	0.0611702	0.00032499	0.240844	0.24147	-0.496058	0.190057	0.00105743	5.73834798972054e-05	0.840946	0.0704028	0.000195372	0.252543	-0.164849	-0.569181	0.278562	0.000675682	8.0127208500285e-05	0.869723	0.0831848	0.000266229	0.248037	0.0474637	-0.503262	0.711732	0.00103533	0.00011468	0.999906	0.0725328	0.000372121	0.237722	-0.0578609	-0.523636	0.673682	0.000864663	0.000112659	0.988904	0.0746875	0.000360724	0.238108	-0.0435252	-0.520348	0.761197	0.000982404	0.000116911	0.996984	0.0936169	0.000372262	0.237304	-0.0454029	-0.51795	0.751968	0.000890579	0.000116529	0.990595	0.0812692	0.000372884	0.237375	-0.1629	-0.530404	0.479185	0.000673928	9.78249645016073e-05	0.760021	0.0655222	0.000306713	0.241163	-0.094736	-0.531814	0.495532	0.000719955	0.000114057	0.75537	0.0616436	0.000351878	0.240362	-0.0264057	-0.0187095	-0.510412	-0.514742	0.816085	0.894452	0.000909908	0.00114909	0.00013639	0.000138573	0.950811	0.982316	0.0578335	0.0709659	0.000423794	0.000435388	0.23643	0.23608	-0.0328765	-0.516633	0.79685	0.000941851	0.000135669	0.99979	0.068518	0.000433019	0.236547	-0.321782	-0.531992	0.277358	0.000580642	8.34203859336435e-05	0.584139	0.0510355	0.000264499	0.247167	-0.0421581	-0.516522	0.73986	0.000876714	0.000133096	0.99987	0.0572894	0.000428736	0.236969	0.0392298	0.347715	6.85382	-0.505665	-0.508582	-0.503009	0.892684	0.971482	0.786524	0.00127037	0.00128428	0.00124097	0.000138537	0.00013956	0.000135252	0.988392	0.999765	0.914367	0.0581515	0.0954312	0.0857796	0.000433052	0.000441223	0.000407833	0.236085	0.235923	0.236615	-0.0471332	-0.518574	0.842943	0.00120787	0.000137273	0.999172	0.10311	0.000437851	0.236288	-0.00771643	-0.510205	0.976771	0.000948967	0.000139586	0.993987	0.065863	0.000431728	0.235919	-0.0187095	-0.514742	0.894452	0.00114909	0.000138573	0.982316	0.0709659	0.000435388	0.23608	0.347715	-0.508582	0.971482	0.00128428	0.00013956	0.999765	0.0954312	0.000441223	0.235923	6.85382	-0.503009	0.786524	0.00124097	0.000135252	0.914367	0.0857796	0.000407833	0.236615	-0.176533	-0.527492	0.495905	0.000721111	0.000114097	0.745237	0.0625049	0.000349472	0.240354	-0.00406456	-0.534973	0.0054164	0.000275849	3.9122317089323e-06	0.0115631	0.0317179	8.9301034488256e-06	0.306377
ENSG00000213614	HEXA	hexosaminidase subunit alpha [Source:HGNC Symbol;Acc:HGNC:4878]	protein_coding	3073	0.000597384	-0.0621371	0.767484	0.568456	2.86519000015433e-32	0.969724	0.872348	3.22233206179518e-30	0.850879	0.00122347	-0.0610572	0.855508	0.575643	2.94371487669268e-32	0.9999	0.883343	3.3468268701895e-30	0.850778	1.56183	-0.108129	0.159515	0.444965	1.00423781611712e-28	0.530277	0.730838	1.07701917536767e-26	0.859178	0.00558482	-0.0267546	1.41902472974994e-08	0.763461	3.19579059691063e-39	1.32358950436339e-07	0.930183	5.54096826327688e-37	0.899875	-0.00961486	-0.0708041	0.125883	0.508961	9.31238743808404e-33	0.882939	0.851996	1.1135260519355e-30	0.854998	0.299777	-0.0835187	0.308746	0.449811	1.78589400402997e-32	0.999981	0.814419	2.07582741049428e-30	0.852626	0.00106516	-0.047276	0.62024	0.669478	2.64811520146524e-32	0.883037	0.966568	3.01074780774239e-30	0.851171	-0.157104	-0.0593758	0.184741	0.579913	1.2455521777587e-32	0.999744	0.882122	1.49797448615303e-30	0.853943	0.0313879	-0.0572649	0.817276	0.598096	2.91419667161338e-32	0.974704	0.890414	3.32360060612579e-30	0.850816	0.0406065	0.0248782	0.71161	0.831506	2.19349409485719e-32	0.97202	0.971036	2.60787646500564e-30	0.855295	0.0491832	-0.0533561	0.601451	0.623724	2.61235887205506e-32	0.999906	0.904764	2.97009501049058e-30	0.851222	0.000556202	-0.0587518	0.995599	0.59845	2.99271113669435e-32	0.999829	0.908852	3.42122790714629e-30	0.850717	0.0388454	-0.0484188	0.711482	0.665405	2.79554748757816e-32	0.996984	0.937854	3.17836945500279e-30	0.85097	0.104513	-0.0373936	0.319896	0.733567	1.82791130927631e-32	0.987465	0.950103	2.07822528419688e-30	0.85254	0.203031	-0.0317315	0.227798	0.772417	1.44967607332497e-32	0.576098	0.953921	1.71374774895451e-30	0.85339	0.258315	-0.000241818	0.00975094	0.998195	2.75770364056147e-33	0.256326	0.999396	3.43573544583964e-31	0.862671	0.137125	-0.191468	-0.0572385	-0.110078	0.0966035	0.0611555	0.593355	0.317614	1.94588136939118e-32	1.34224761477241e-32	0.673189	0.767043	0.885804	0.72491	2.29730588233819e-30	1.64275316899733e-30	0.855732	0.857077	0.0942827	-0.0406811	0.312489	0.711492	4.63305535482204e-32	0.99979	0.937643	5.26750544876652e-30	0.852538	0.369727	-0.0346766	0.0869215	0.748175	1.78801817746797e-32	0.367818	0.94676	2.12580035430848e-30	0.856039	-0.0647059	-0.0703337	0.486448	0.521634	6.05081411162941e-32	0.99987	0.853788	6.84202382644356e-30	0.851541	-0.486489	8.33074	45.4684	-0.112119	-0.029504	-0.0146654	0.020303	0.240651	0.0124732	0.299093	0.790614	0.890246	5.25788254171044e-33	3.87862964721423e-32	3.43000650586621e-33	0.855786	0.999765	0.292901	0.687691	0.961233	0.981569	6.51163715254925e-31	4.53363867640108e-30	4.27333624916481e-31	0.860417	0.853198	0.861913	0.0751934	-0.0462039	0.666212	0.684097	7.02051996681056e-32	0.999172	0.93929	7.98190920379565e-30	0.850983	0.378281	-0.0431313	0.0487309	0.686107	1.11126455174838e-32	0.607038	0.928321	1.35210352419163e-30	0.857757	-0.191468	-0.110078	0.0611555	0.317614	1.34224761477241e-32	0.767043	0.72491	1.64275316899733e-30	0.857077	8.33074	-0.029504	0.240651	0.790614	3.87862964721423e-32	0.999765	0.961233	4.53363867640108e-30	0.853198	45.4684	-0.0146654	0.0124732	0.890246	3.43000650586621e-33	0.292901	0.981569	4.27333624916481e-31	0.861913	0.347988	-0.0253489	0.0646054	0.814891	1.40435463546918e-32	0.324948	0.962128	1.6987792177658e-30	0.856914	0.00584442	-0.0209876	3.38725781550819e-09	0.810256	7.93766243904818e-40	3.51497686331488e-08	0.946129	1.38782356896501e-37	0.90328
ENSG00000180957	PITPNB	phosphatidylinositol transfer protein beta [Source:HGNC Symbol;Acc:HGNC:9002]	protein_coding	23760	0.00161227	-0.10873	0.44418	0.338736	2.72278675816081e-06	0.915448	0.742101	1.23879950339588e-05	0.313243	-0.00104092	-0.0981454	0.882091	0.389658	3.51415755033567e-06	0.9999	0.785052	1.60165524627128e-05	0.308419	0.710881	-0.157246	0.56496	0.321646	1.90430414275525e-05	0.817548	0.635321	7.7324262283696e-05	0.310116	0.00693842	-0.0600519	1.19137776478097e-12	0.469253	1.36536046908282e-16	5.08989851622853e-11	0.798362	2.10895990495451e-15	0.630506	-0.00685481	-0.108473	0.298053	0.337195	2.17274366477074e-06	0.928136	0.754211	1.00974100266294e-05	0.317473	0.0371306	-0.103034	0.904231	0.375429	3.52613507234501e-06	0.999981	0.771084	1.61454151221854e-05	0.308354	-0.000376434	-0.104091	0.866944	0.369796	3.50451900512703e-06	0.965964	0.879157	1.48958166334368e-05	0.308471	-0.0593201	-0.100165	0.633236	0.376589	3.20180723518056e-06	0.999744	0.780331	1.45515075000364e-05	0.310184	-0.0909298	-0.10471	0.521174	0.355893	2.94600790256026e-06	0.91577	0.765689	1.34300263848968e-05	0.311758	0.110688	-0.0396782	0.341155	0.748017	4.64040534865662e-06	0.885194	0.950021	2.03259523545578e-05	0.306175	-0.0788977	-0.108871	0.421917	0.337784	2.6503148721117e-06	0.999906	0.759324	1.23554674499565e-05	0.31375	0.0793374	-0.0793783	0.450468	0.494473	2.74258630039807e-06	0.988904	0.868142	1.25920751067989e-05	0.313106	0.0203929	-0.0944835	0.852572	0.420089	3.49428372298557e-06	0.996984	0.858246	1.56980257009241e-05	0.308527	0.0163143	-0.0966274	0.882182	0.403414	3.51421174563639e-06	0.995839	0.835959	1.5751117962023e-05	0.308419	0.394014	-0.0472663	0.0234258	0.673122	3.40742243514712e-07	0.341539	0.930458	1.79072571825388e-06	0.35099	0.132219	-0.0664778	0.210687	0.563075	1.51384165102841e-06	0.523677	0.891425	7.12924160056519e-06	0.327399	0.0770099	-0.058628	-0.0955088	-0.112421	0.372616	0.585294	0.398149	0.336122	2.15050852559053e-06	2.69489407433662e-06	0.784098	0.910157	0.786394	0.739293	1.00932732649304e-05	1.25044527454611e-05	0.320838	0.316577	0.0198115	-0.0930379	0.838814	0.419728	3.0269936763391e-06	0.99979	0.819832	1.40925554777157e-05	0.31437	0.480483	-0.0640714	0.0315478	0.564634	3.73833119924401e-07	0.290756	0.881633	1.97310296629809e-06	0.352763	-0.00702161	-0.0982296	0.942206	0.391461	3.07693444168773e-06	0.99987	0.78252	1.43475342881566e-05	0.314058	0.00779971	2.36756	43.0738	-0.096286	-0.0884226	-0.0540714	0.971942	0.749496	0.023347	0.406663	0.448634	0.627371	3.08254131744372e-06	2.94503267676934e-06	2.94352971684409e-07	0.997643	0.999765	0.296835	0.767579	0.853962	0.916778	1.40794621165021e-05	1.36225766724906e-05	1.58373621124019e-06	0.314024	0.314892	0.356979	0.139755	-0.0712792	0.440264	0.545423	2.35424925034973e-06	0.999172	0.894848	1.11273307366598e-05	0.319133	0.326693	-0.0824592	0.10307	0.461596	9.20373727977608e-07	0.609975	0.833818	4.58995584475123e-06	0.336563	-0.058628	-0.112421	0.585294	0.336122	2.69489407433662e-06	0.910157	0.739293	1.25044527454611e-05	0.316577	2.36756	-0.0884226	0.749496	0.448634	2.94503267676934e-06	0.999765	0.853962	1.36225766724906e-05	0.314892	43.0738	-0.0540714	0.023347	0.627371	2.94352971684409e-07	0.296835	0.916778	1.58373621124019e-06	0.356979	0.472328	-0.0499422	0.01509	0.652535	2.07051512495337e-07	0.244334	0.92037	1.14633149786535e-06	0.363124	0.00718679	-0.0533682	2.09752889765630e-13	0.511329	2.58601151487519e-17	1.00324566079625e-11	0.820128	4.32512504650267e-16	0.645825
ENSG00000132849	PATJ	PATJ crumbs cell polarity complex component [Source:HGNC Symbol;Acc:HGNC:28881]	protein_coding	10207	0.00216744	0.261967	0.217903	0.00665522	4.73723715445652e-05	0.824386	0.139352	0.000162792	0.256573	-0.00756696	0.287091	0.195528	0.003066	4.41956184980818e-05	0.9999	0.111063	0.000157293	0.258025	0.599365	0.232961	0.562018	0.081553	0.000250518	0.816462	0.344526	0.000759252	0.249592	0.000950309	0.279195	0.314925	0.00392421	5.92556985814253e-05	0.397111	0.104408	0.000112314	0.251865	-0.00845039	0.26326	0.123978	0.00602028	3.25628970928871e-05	0.882939	0.151049	0.00011631	0.264365	-0.0684595	0.279349	0.791008	0.0049836	8.94853030289527e-05	0.999981	0.126398	0.00029933	0.243081	-0.0024609	0.246879	0.188477	0.0116251	4.31543069886364e-05	0.605443	0.349266	0.000141799	0.258523	-0.0395268	0.273605	0.704197	0.00481394	8.66370832610181e-05	0.999744	0.132239	0.000287629	0.243776	-0.19525	0.263578	0.0974699	0.00582759	2.75131257182893e-05	0.817611	0.146613	0.00010146	0.267831	0.179508	0.327612	0.0639674	0.00185639	2.32297094831616e-05	0.714674	0.12531	8.74782507704361e-05	0.274095	-0.0842252	0.264238	0.30524	0.00634604	5.81901801050385e-05	0.999906	0.159796	0.000201549	0.252249	-0.0678729	0.256098	0.440629	0.00980747	7.11144980417043e-05	0.988904	0.218473	0.000238416	0.247996	-0.101431	0.246367	0.267822	0.0129068	5.38361325832336e-05	0.996984	0.272411	0.000184929	0.253888	-0.0171213	0.270203	0.852622	0.00628861	9.08943872873135e-05	0.994321	0.191568	0.000298712	0.242745	-0.074289	0.263786	0.615154	0.00759925	8.26141656152765e-05	0.836736	0.189263	0.000263227	0.244795	-0.0675744	0.262603	0.440029	0.0071568	4.06420584891733e-05	0.719356	0.176165	0.000139056	0.262483	-0.0277349	0.00995868	0.277684	0.280863	0.698036	0.91073	0.00383763	0.00452317	4.94792860184063e-05	5.25813965489481e-05	0.917857	0.9865	0.116139	0.132504	0.000170922	0.000181518	0.258337	0.257049	-0.0318576	0.2717	0.691991	0.0052529	4.93395173215794e-05	0.99979	0.15209	0.000174407	0.258397	-0.161461	0.267158	0.387476	0.00556586	3.80233106031624e-05	0.673818	0.145477	0.000130439	0.263879	0.0752071	0.29015	0.345814	0.00268324	3.57092617053489e-05	0.99987	0.0982877	0.000131243	0.265192	0.36345	-3.17734	-1.40802	0.317121	0.266592	0.276857	0.0444772	0.603703	0.929625	0.0010145	0.00672915	0.00448182	8.76743924176338e-06	4.69507283231732e-05	5.26920429910607e-05	0.855786	0.999765	0.973647	0.0523317	0.195267	0.153694	3.62510613799938e-05	0.000165373	0.000176227	0.293733	0.259446	0.257004	0.0653064	0.290339	0.662792	0.00373972	4.86221371225696e-05	0.999172	0.16064	0.000171842	0.258707	-0.278596	0.265762	0.0921796	0.0049578	1.50224823257547e-05	0.608961	0.138273	5.82912658093346e-05	0.28297	0.00995868	0.280863	0.91073	0.00452317	5.25813965489481e-05	0.9865	0.132504	0.000181518	0.257049	-3.17734	0.266592	0.603703	0.00672915	4.69507283231732e-05	0.999765	0.195267	0.000165373	0.259446	-1.40802	0.276857	0.929625	0.00448182	5.26920429910607e-05	0.973647	0.153694	0.000176227	0.257004	-0.156524	0.26263	0.337073	0.00661299	3.51949584662701e-05	0.621252	0.164201	0.000121781	0.265495	0.000781944	0.278798	0.414384	0.00406473	6.89162381459659e-05	0.496915	0.107045	0.000128702	0.248664
ENSG00000038358	EDC4	enhancer of mRNA decapping 4 [Source:HGNC Symbol;Acc:HGNC:17157]	protein_coding	23644	0.000512231	0.0305489	0.843137	0.826641	0.863111	0.983922	0.958776	0.875311	-0.0452032	0.0055819	0.0234688	0.516123	0.866177	0.821833	0.9999	0.970777	0.843856	-0.0402491	2.03995	-0.22515	0.101519	0.15739	0.196014	0.47631	0.463766	0.240123	0.0401141	0.00444634	0.0589173	0.000934601	0.650298	0.0423899	0.00245058	0.888303	0.0507781	0.087302	-0.0112742	0.0193649	0.161707	0.887982	0.633411	0.893328	0.974307	0.668802	-0.0205821	-0.0613492	0.0383667	0.871224	0.787362	0.864432	0.999981	0.948371	0.882069	-0.0453705	0.00445548	0.0819342	0.103064	0.557911	0.546466	0.487243	0.935091	0.587057	-0.0117554	-0.0830003	0.0330744	0.58608	0.811336	0.835744	0.999744	0.956356	0.853351	-0.0418672	0.0207129	0.0344043	0.905267	0.804646	0.865671	0.98492	0.954786	0.878078	-0.0455278	-0.0124591	0.0445564	0.930847	0.770764	0.87277	0.993088	0.955132	0.886662	-0.0470054	-0.0674095	0.0257344	0.57622	0.853326	0.833999	0.999906	0.967168	0.854072	-0.0416618	0.023308	0.0393813	0.856783	0.782704	0.863787	0.993644	0.958558	0.878753	-0.0452888	-0.0373394	0.0232565	0.781404	0.871166	0.859201	0.996984	0.982891	0.875528	-0.044712	-0.0733817	0.0182301	0.586427	0.897336	0.835804	0.987465	0.983459	0.853568	-0.0418743	0.0350311	0.0380147	0.87152	0.78862	0.864445	0.952224	0.958358	0.87483	-0.0453721	0.0196769	0.0386548	0.88044	0.786839	0.864671	0.954483	0.956832	0.874251	-0.0459518	-0.00610368	-0.0154853	0.0339669	0.0300532	0.95439	0.906988	0.807922	0.834574	0.866647	0.865588	0.989438	0.985607	0.954546	0.960415	0.876675	0.876073	-0.0462064	-0.0460698	-0.0381914	0.0262257	0.750315	0.853246	0.85653	0.99979	0.973384	0.871909	-0.0449177	0.216166	0.0489629	0.438312	0.727504	0.801148	0.709911	0.940796	0.814576	-0.038374	-0.0867378	0.0203859	0.466704	0.884625	0.809352	0.99987	0.974869	0.831164	-0.0393009	-0.416828	5.4371	9.49466	-0.0104695	0.0540679	0.0435837	0.12442	0.551541	0.689665	0.940643	0.706148	0.758219	0.582655	0.829172	0.850394	0.855786	0.999765	0.867963	0.983084	0.944693	0.954241	0.622956	0.849756	0.862079	-0.0156386	-0.0415938	-0.0441532	-0.127772	0.0104696	0.567311	0.942586	0.832205	0.999172	0.993687	0.850484	-0.0419523	0.068516	0.0371694	0.78319	0.790759	0.859194	0.932773	0.958978	0.870703	-0.0452535	-0.0154853	0.0300532	0.906988	0.834574	0.865588	0.985607	0.960415	0.876073	-0.0460698	5.4371	0.0540679	0.551541	0.706148	0.829172	0.999765	0.944693	0.849756	-0.0415938	9.49466	0.0435837	0.689665	0.758219	0.850394	0.867963	0.954241	0.862079	-0.0441532	0.146109	0.0486885	0.548851	0.73082	0.828636	0.780078	0.94327	0.840025	-0.0415307	0.00425928	0.0609547	0.00180184	0.641743	0.0654973	0.00433901	0.882842	0.0760965	0.0734627
ENSG00000141098	GFOD2	glucose-fructose oxidoreductase domain containing 2 [Source:HGNC Symbol;Acc:HGNC:28159]	protein_coding	81577	0.000671593	-0.00766482	0.73474	0.942769	0.00405455	0.9674	0.988622	0.00848923	0.153471	0.00933727	-0.0205133	0.154075	0.845985	0.00184723	0.9999	0.966058	0.00443343	0.173387	1.84298	-0.134048	0.0827073	0.321136	0.00107695	0.454399	0.635128	0.00271271	0.211861	0.00347537	0.01598	0.000718347	0.871997	3.22438783877687e-05	0.00193876	0.967718	6.38312210976132e-05	0.264568	-0.00955271	-0.0158523	0.121088	0.880002	0.00158302	0.882939	0.971877	0.00375044	0.177196	0.341128	-0.0320403	0.237249	0.766763	0.00240081	0.999981	0.942177	0.00559802	0.166846	0.0041222	0.0409492	0.0480583	0.699816	0.000842817	0.352454	0.969256	0.00202327	0.192432	-0.0622285	-0.00421138	0.594023	0.968342	0.00378514	0.999744	0.992747	0.00821464	0.155249	0.143128	0.00341756	0.281226	0.974221	0.00264513	0.864703	0.995285	0.0059126	0.164403	-0.00482369	0.0437278	0.964717	0.706608	0.00506763	0.996393	0.942755	0.0105405	0.149313	-0.121438	-0.0177008	0.186669	0.866964	0.00208079	0.999906	0.970779	0.00491017	0.170428	-0.0632206	-0.0204412	0.522251	0.851368	0.00359697	0.988904	0.973675	0.00786368	0.156564	-0.0693714	-0.0227324	0.500372	0.835658	0.00353209	0.996984	0.975172	0.00770724	0.157032	-0.0663586	-0.0176741	0.520511	0.870171	0.00359195	0.987465	0.979033	0.00782473	0.1566	0.000771215	-0.00391828	0.996291	0.971217	0.00424768	0.998643	0.994516	0.0086994	0.152263	-0.0206457	-0.01126	0.836085	0.917725	0.0052674	0.934674	0.985049	0.0103906	0.148285	-0.0635076	-0.00331158	-0.00780392	-0.00733961	0.434425	0.97387	0.941397	0.946689	0.00418701	0.00535663	0.813087	0.995421	0.986064	0.987188	0.00878796	0.0109722	0.15435	0.147838	-0.100555	-0.0271936	0.270357	0.800121	0.00327464	0.99979	0.962895	0.00730797	0.16075	-0.0981636	-0.0132272	0.644915	0.901994	0.00491948	0.839514	0.980633	0.00977693	0.1501	-0.14827	-0.029909	0.100548	0.777276	0.00177899	0.99987	0.946386	0.00430091	0.176248	-0.398964	9.9083	31.2435	-0.0491296	0.0299229	0.0247498	0.0528282	0.152684	0.0821927	0.64423	0.782142	0.815492	0.00114688	0.00232922	0.00155474	0.855786	0.999765	0.388412	0.890518	0.96018	0.965084	0.00283328	0.00538463	0.00359266	0.187081	0.169469	0.1796	-0.145486	-0.0333757	0.392588	0.76291	0.00398811	0.999172	0.956467	0.00866688	0.155625	-0.125396	-0.0121026	0.50865	0.909608	0.00449296	0.819897	0.982452	0.00930569	0.152496	-0.00331158	-0.00733961	0.97387	0.946689	0.00535663	0.995421	0.987188	0.0109722	0.147838	9.9083	0.0299229	0.152684	0.782142	0.00232922	0.999765	0.96018	0.00538463	0.169469	31.2435	0.0247498	0.0821927	0.815492	0.00155474	0.388412	0.965084	0.00359266	0.1796	-0.0842269	-0.0148882	0.650678	0.890381	0.00493404	0.843062	0.978309	0.00980306	0.150021	0.00340607	0.0180714	0.00108279	0.856167	4.51340463261516e-05	0.00274804	0.962663	8.67731443228526e-05	0.257586
ENSG00000180900	SCRIB	scribble planar cell polarity protein [Source:HGNC Symbol;Acc:HGNC:30377]	protein_coding	23513	0.00388477	-0.0444443	0.0242978	0.62732	3.05722490409525e-09	0.480777	0.893715	2.37257073310727e-08	0.427711	0.00192135	-0.0267631	0.741438	0.776893	3.12244204438849e-08	0.9999	0.950683	2.08329021398469e-07	0.39131	-0.252399	-0.0249187	0.8018	0.846635	9.64464301321695e-08	0.928856	0.940876	6.53423779006812e-07	0.415804	0.000296782	-0.0216615	0.752221	0.81782	3.13583824794631e-08	0.805948	0.949534	1.05385641393589e-07	0.39124	-2.27946e-05	-0.0233978	0.996684	0.803812	3.28478933621349e-08	0.999764	0.954747	2.14444075711509e-07	0.390486	-0.0206256	-0.0216755	0.935818	0.821848	3.27491291404884e-08	0.999981	0.957465	2.18110877367798e-07	0.390535	0.000676296	-0.0159916	0.716763	0.867745	3.08953527950958e-08	0.919028	0.98734	1.96637721093534e-07	0.391482	0.22797	-0.0226738	0.0249243	0.803349	3.12130837234466e-09	0.999744	0.954728	2.42773614934591e-08	0.427398	-0.0810751	-0.0275834	0.490611	0.768879	2.6325311592624e-08	0.912537	0.945884	1.75047757429254e-07	0.394073	-0.239513	-0.0777311	0.0119618	0.435419	2.28459459200356e-09	0.601359	0.847958	1.82679765877118e-08	0.436	-0.0244958	-0.0261289	0.764245	0.781816	3.15007581072208e-08	0.999906	0.952049	2.08661182164545e-07	0.391167	-0.0382582	-0.0333061	0.661427	0.730123	3.00413798060204e-08	0.988904	0.9462	1.97735194003183e-07	0.391936	-0.100929	-0.0505923	0.265992	0.5998	1.84494171655661e-08	0.996984	0.92209	1.2664420110418e-07	0.399782	-0.0966827	-0.0432612	0.288291	0.649454	1.94188712943283e-08	0.987465	0.929654	1.32816908661997e-07	0.398964	-0.121661	-0.0396474	0.405587	0.678315	2.37978191812921e-08	0.709368	0.932757	1.54585521662805e-07	0.395701	-0.0708836	-0.0377876	0.420821	0.694014	3.37226083993752e-08	0.706815	0.933359	2.17290984935708e-07	0.393724	-0.0311681	-0.0201302	-0.0220122	-0.0266139	0.66479	0.821797	0.815082	0.783887	4.17798514474945e-08	4.45296594659496e-08	0.904817	0.968519	0.956004	0.945274	2.69291074726323e-07	2.8772797976663e-07	0.390204	0.389152	-0.0450734	-0.030647	0.577361	0.748308	3.94601641740023e-08	0.99979	0.949928	2.60338877613481e-07	0.391145	-0.23703	-0.0376635	0.206201	0.689243	2.16571592805055e-08	0.513671	0.928373	1.43548536473462e-07	0.400925	-0.0258405	-0.0254441	0.748144	0.788865	4.34581472968571e-08	0.99987	0.950109	2.85955158968504e-07	0.389554	0.0872081	-3.1532	-1.80048	-0.0120365	-0.0329434	-0.0231595	0.635883	0.608729	0.910645	0.900337	0.733511	0.808518	4.10780629561508e-08	4.036069211424e-08	4.53265065210977e-08	0.951707	0.999765	0.967023	0.971495	0.949967	0.964124	2.67586154622941e-07	2.6456980470349e-07	2.82777599603586e-07	0.390483	0.390773	0.388859	-0.200252	-0.0583866	0.181751	0.548282	1.98622867607631e-08	0.999172	0.895326	1.37935493439398e-07	0.40232	-0.0898729	-0.0253933	0.59228	0.787832	3.9898197987919e-08	0.861928	0.958295	2.57801834576597e-07	0.390963	-0.0201302	-0.0266139	0.821797	0.783887	4.45296594659496e-08	0.968519	0.945274	2.8772797976663e-07	0.389152	-3.1532	-0.0329434	0.608729	0.733511	4.036069211424e-08	0.999765	0.949967	2.6456980470349e-07	0.390773	-1.80048	-0.0231595	0.910645	0.808518	4.53265065210977e-08	0.967023	0.964124	2.82777599603586e-07	0.388859	-0.139622	-0.035306	0.395106	0.710835	3.25626996880376e-08	0.667938	0.937741	2.09298588109147e-07	0.394297	0.000419491	-0.0206486	0.659158	0.826181	3.00028855661248e-08	0.726555	0.950999	9.84916435924254e-08	0.391957
ENSG00000078699	CBFA2T2	CBFA2/RUNX1 partner transcriptional co-repressor 2 [Source:HGNC Symbol;Acc:HGNC:1536]	protein_coding	9139	0.00268561	0.0017886	0.364955	0.991043	0.00147822	0.895319	0.998132	0.00348667	0.178876	-0.000755541	0.0176924	0.93905	0.912104	0.002073	0.9999	0.982648	0.00490123	0.170521	0.0167281	0.00813541	0.992337	0.970923	0.00614431	0.997274	0.986235	0.0122945	0.162526	-0.0078172	-0.0286316	9.23239297054701e-08	0.830429	5.79371463244062e-09	6.7541901598172e-07	0.954615	2.22570211673854e-08	0.417954	0.0113264	0.0303853	0.221377	0.847766	0.00111501	0.90868	0.966548	0.0027598	0.185728	0.302933	-0.0085237	0.485008	0.958239	0.00169797	0.999981	0.99165	0.00413433	0.17547	0.000524256	0.0220772	0.868365	0.892263	0.00205456	0.96642	0.992676	0.00444517	0.170744	0.224143	0.017042	0.198315	0.913945	0.00104291	0.999744	0.982777	0.00263655	0.187338	0.0428464	0.0185848	0.830177	0.907313	0.00203888	0.976213	0.980529	0.00470299	0.170935	-0.015635	0.0244605	0.924438	0.889179	0.0022826	0.992495	0.986383	0.00524945	0.169981	-0.0481729	0.0109315	0.728044	0.945519	0.00197668	0.999906	0.991356	0.0046943	0.171706	-0.0994207	-0.00946383	0.501932	0.95383	0.00172406	0.988904	0.991825	0.00410703	0.175094	-0.0361808	0.00659916	0.814824	0.968025	0.00203143	0.996984	0.996624	0.00473781	0.171026	-0.0738298	0.00116812	0.63358	0.994256	0.00189157	0.987465	0.998899	0.00445858	0.172799	-0.403188	-0.0375871	0.102082	0.814396	0.000678888	0.447821	0.965192	0.00172693	0.19755	-0.315306	-0.0600177	0.0326387	0.70582	0.000288748	0.293466	0.934968	0.000805429	0.219601	-0.176772	0.191166	0.00935744	0.0629477	0.145044	0.205217	0.952694	0.699508	0.00081746	0.00101711	0.691651	0.804077	0.98896	0.920366	0.00209459	0.00255424	0.195269	0.190001	-0.15224	-0.018312	0.265907	0.909482	0.00118648	0.99979	0.982604	0.00299732	0.186252	-0.714591	-0.0360953	0.0231336	0.817266	0.000223534	0.279826	0.96212	0.000641584	0.225408	-0.014447	0.0107722	0.915763	0.946745	0.00197737	0.99987	0.988173	0.00471964	0.173601	0.278154	-1.67837	-43.085	0.0427937	0.00689002	-0.0300042	0.372584	0.872513	0.110617	0.7923	0.966562	0.850856	0.00142768	0.00196549	0.000683907	0.895111	0.999765	0.42238	0.943054	0.995067	0.970241	0.00344199	0.00463913	0.00173762	0.181708	0.173752	0.199527	-0.204498	-0.024756	0.423211	0.881468	0.00152211	0.999172	0.981054	0.00372445	0.180125	-0.580853	-0.0130109	0.0388707	0.933574	0.000328218	0.607038	0.986562	0.000924574	0.21667	0.191166	0.0629477	0.205217	0.699508	0.00101711	0.804077	0.920366	0.00255424	0.190001	-1.67837	0.00689002	0.872513	0.966562	0.00196549	0.999765	0.995067	0.00463913	0.173752	-43.085	-0.0300042	0.110617	0.850856	0.000683907	0.42238	0.970241	0.00173762	0.199527	-0.655158	-0.0523839	0.0169045	0.737969	0.000176354	0.247515	0.945361	0.000516718	0.230727	-0.00834121	-0.0377458	1.2253497619596e-08	0.772509	9.16818932279381e-10	1.08395523585592e-07	0.932894	3.93630513929113e-09	0.445591
ENSG00000112339	HBS1L	HBS1 like translational GTPase [Source:HGNC Symbol;Acc:HGNC:4834]	protein_coding	10767	-0.000656454	-0.00808034	0.695275	0.928668	6.85741624363627e-07	0.96058	0.985749	3.49683040512657e-06	0.338584	-0.00571936	-0.00153984	0.303326	0.986324	4.52668628914666e-07	0.9999	0.996814	2.44311893468185e-06	0.345987	1.31887	-0.10902	0.180354	0.385703	1.52800498217324e-05	0.550778	0.687113	6.3659735000193e-05	0.314975	0.00422517	0.0126751	3.86028067812179e-07	0.868795	4.02982835170847e-12	2.38612595926922e-06	0.966707	2.79575220692386e-11	0.518786	-0.00156227	-0.0135764	0.765953	0.880198	7.06394165742053e-07	0.984007	0.971877	3.62536680128988e-06	0.338051	0.11339	-0.020955	0.643447	0.819836	6.66908003198353e-07	0.999981	0.956567	3.50396159458206e-06	0.339084	0.00196289	0.00977233	0.269601	0.914743	4.2075173336871e-07	0.683279	0.994751	2.16687142684886e-06	0.347279	-0.163197	-0.0121396	0.0957351	0.890719	2.05569452009772e-07	0.999744	0.976041	1.17340960727443e-06	0.359777	-0.0564685	-0.0145765	0.616132	0.871257	6.55680632184272e-07	0.937042	0.969635	3.39271107516189e-06	0.339388	0.0457821	0.024821	0.621081	0.801177	1.06614956887949e-06	0.95999	0.962886	5.33228556012181e-06	0.333872	-0.00751651	-0.0124883	0.923411	0.890026	7.32522710451744e-07	0.999906	0.976259	3.8130766859292e-06	0.337398	0.0301748	-0.00380452	0.718204	0.967157	6.93067448542715e-07	0.989093	0.994249	3.57549252030244e-06	0.338393	-0.00450902	-0.0128578	0.958746	0.889938	7.34727058874889e-07	0.997591	0.985421	3.75595360858745e-06	0.337344	0.0128999	-0.00898753	0.882707	0.92189	7.28336304042827e-07	0.995839	0.988856	3.74259450281923e-06	0.337501	0.155617	0.00917936	0.265498	0.919761	4.16697678686919e-07	0.605117	0.986446	2.15185204833955e-06	0.34745	0.0757773	0.00654405	0.369873	0.94335	6.41155093442886e-07	0.666573	0.989449	3.24808202439072e-06	0.343123	0.0136211	-0.0164811	-0.0107326	-0.015319	0.843728	0.847706	0.90554	0.8694	9.10013983777595e-07	9.10836871989158e-07	0.960347	0.973734	0.979571	0.968842	4.60339191501985e-06	4.65509013967242e-06	0.33677	0.336753	0.0203678	-0.00682102	0.793281	0.940782	8.97696775510289e-07	0.99979	0.988978	4.61856555669314e-06	0.337018	0.294227	0.00921988	0.101047	0.918201	2.69715240801108e-07	0.388893	0.983397	1.45796188623223e-06	0.358513	-0.00787391	-0.012262	0.918861	0.893127	9.21938245589074e-07	0.99987	0.976976	4.7538654616422e-06	0.336532	-0.365955	-0.73687	11.7899	-0.0501428	-0.0137245	0.00076536	0.0360432	0.900928	0.443237	0.577331	0.882709	0.99332	1.22699825245678e-07	9.19783193321154e-07	7.07893226602406e-07	0.855786	0.999765	0.717051	0.862025	0.980373	0.998387	7.3023242679107e-07	4.68929407504041e-06	3.53284396082745e-06	0.372132	0.336575	0.341334	-0.0072822	-0.0123641	0.959888	0.895721	9.2525091157312e-07	0.999172	0.984102	4.72527502851997e-06	0.336467	0.177798	-0.00303871	0.268437	0.973079	5.28710325157993e-07	0.694589	0.99503	2.75905368077181e-06	0.346589	-0.0164811	-0.015319	0.847706	0.8694	9.10836871989158e-07	0.973734	0.968842	4.65509013967242e-06	0.336753	-0.73687	-0.0137245	0.900928	0.882709	9.19783193321154e-07	0.999765	0.980373	4.68929407504041e-06	0.336575	11.7899	0.00076536	0.443237	0.99332	7.07893226602406e-07	0.717051	0.998387	3.53284396082745e-06	0.341334	0.241357	0.01309	0.12382	0.884951	3.12619489771628e-07	0.406418	0.977433	1.66778489850987e-06	0.355921	0.00411486	0.0150487	1.21804926595299e-06	0.846691	1.16334052743622e-11	6.39806438460439e-06	0.958812	7.14839427461254e-11	0.505369
ENSG00000206560	ANKRD28	ankyrin repeat domain 28 [Source:HGNC Symbol;Acc:HGNC:29024]	protein_coding	23243	-0.0015773	0.0585439	0.549429	0.679911	0.182661	0.938183	0.911893	0.227111	0.0374874	-0.00041734	0.0507242	0.962047	0.721523	0.203992	0.9999	0.933466	0.256603	0.0332205	2.05015	-0.160572	0.165856	0.395004	0.10455	0.53678	0.693987	0.139925	0.0663912	0.00799142	0.0959793	1.89844179803258e-10	0.384489	6.64570255262959e-09	3.19054766154006e-09	0.746099	2.5245661367539e-08	0.415835	-0.00585044	0.0427415	0.478033	0.762413	0.174525	0.95372	0.944085	0.221156	0.0392196	-0.275192	0.0725903	0.474782	0.615595	0.174113	0.999981	0.887661	0.225679	0.0393088	-0.000669573	0.0426825	0.811489	0.767987	0.200592	0.951433	0.97533	0.244882	0.0338763	-0.241118	0.0492513	0.118086	0.723743	0.0921598	0.999744	0.936648	0.129271	0.0620866	-0.0886132	0.0453815	0.61703	0.748493	0.188942	0.937554	0.941316	0.234456	0.0361919	0.237097	0.103014	0.102324	0.502048	0.0896169	0.750873	0.870968	0.126115	0.0637895	-0.0425573	0.0451933	0.729268	0.750337	0.196735	0.999906	0.944123	0.249074	0.0346309	0.1539	0.0899583	0.240232	0.533353	0.131638	0.988904	0.883879	0.174928	0.0496164	0.075007	0.0702181	0.584069	0.630566	0.18604	0.996984	0.931191	0.234976	0.036786	0.112914	0.0732181	0.410776	0.610461	0.165208	0.987465	0.919223	0.212416	0.0412845	0.39135	0.102348	0.0733293	0.470571	0.070721	0.410463	0.857962	0.098919	0.0709495	0.319997	0.12677	0.0141962	0.366011	0.0234314	0.262257	0.796988	0.037874	0.10642	0.181034	-0.170178	0.0563971	0.00819538	0.0921799	0.204182	0.686097	0.954858	0.0746569	0.113455	0.673189	0.804077	0.923466	0.990072	0.105156	0.151113	0.0699819	0.0555569	0.166308	0.086876	0.170347	0.542495	0.103691	0.99979	0.881614	0.143177	0.0587314	0.769114	0.105511	0.00553744	0.440496	0.0122764	0.273061	0.831236	0.021727	0.125118	0.0514984	0.0607491	0.671036	0.671337	0.18055	0.99987	0.917299	0.231256	0.0383937	-0.220522	-2.53496	31.0528	0.0290333	0.0432977	0.0836444	0.426337	0.784919	0.196684	0.840735	0.766771	0.557652	0.156405	0.186635	0.111399	0.909301	0.999765	0.514289	0.957921	0.957859	0.895556	0.201271	0.236892	0.145909	0.0438499	0.0371118	0.0562055	0.336818	0.114887	0.135567	0.432206	0.0921294	0.999172	0.847704	0.129438	0.0628387	0.533102	0.0765334	0.0326503	0.580599	0.0402096	0.607038	0.888521	0.0618479	0.0899787	-0.170178	0.00819538	0.204182	0.954858	0.113455	0.804077	0.990072	0.151113	0.0555569	-2.53496	0.0432977	0.784919	0.766771	0.186635	0.999765	0.957859	0.236892	0.0371118	31.0528	0.0836444	0.196684	0.557652	0.111399	0.514289	0.895556	0.145909	0.0562055	0.654172	0.117951	0.00696335	0.392616	0.0144125	0.238905	0.80719	0.0248559	0.120567	0.00809884	0.102519	1.75980685302466e-10	0.352893	6.1998276713656e-09	2.67845950139218e-09	0.721389	2.30634032773883e-08	0.416909
ENSG00000176095	IP6K1	inositol hexakisphosphate kinase 1 [Source:HGNC Symbol;Acc:HGNC:18360]	protein_coding	9807	0.00159566	-0.240629	0.536188	0.0858984	0.000383011	0.935796	0.44045	0.00105214	0.210837	0.00359324	-0.238319	0.675441	0.0895743	0.00041853	0.9999	0.464671	0.00118669	0.208802	2.3261	-0.484653	0.110779	0.0105997	4.66284989812627e-05	0.487804	0.135185	0.000172349	0.289872	0.00568423	-0.199259	1.40222650352056e-05	0.109033	9.61718942778204e-08	5.82329832979017e-05	0.452984	2.95038695420869e-07	0.372717	-0.00403425	-0.236969	0.617571	0.0901634	0.000405498	0.965398	0.460919	0.00112221	0.209529	0.445254	-0.268544	0.23625	0.0589989	0.000247099	0.999981	0.377871	0.000745859	0.220775	0.00584705	-0.168185	0.0309438	0.223815	5.99022556995512e-05	0.292401	0.802927	0.000190395	0.251636	0.0159139	-0.231924	0.916721	0.0967316	0.000448968	0.999744	0.477804	0.001251	0.207185	-0.0222667	-0.23313	0.89795	0.0957157	0.000447913	0.984209	0.474625	0.00123516	0.207239	0.111773	-0.244462	0.433137	0.109572	0.000337062	0.914442	0.568574	0.000963445	0.216059	-0.0898393	-0.242093	0.4549	0.0836147	0.000355236	0.999906	0.459997	0.00102426	0.212558	-0.00630602	-0.233611	0.960966	0.103811	0.000450607	0.999062	0.530035	0.00124905	0.2071	0.0638228	-0.214759	0.634304	0.135597	0.00040951	0.996984	0.621246	0.00114731	0.209302	0.0393103	-0.223885	0.770326	0.115425	0.000434949	0.991482	0.566667	0.00121275	0.207916	0.293427	-0.192713	0.172022	0.17057	0.000202374	0.523459	0.623557	0.000585944	0.225238	0.0948744	-0.213987	0.463609	0.132351	0.000457288	0.735146	0.56152	0.00120894	0.209	0.0284736	-0.0395187	-0.235379	-0.246288	0.787725	0.763474	0.0918622	0.086898	0.000557416	0.000553152	0.943713	0.955956	0.459223	0.45129	0.00148935	0.0014906	0.204363	0.204544	0.0266871	-0.230476	0.822504	0.103897	0.000562699	0.99979	0.509333	0.00154331	0.204141	0.347551	-0.212069	0.207231	0.128084	0.00029115	0.514639	0.539399	0.000811912	0.219412	-0.0470647	-0.243413	0.690618	0.084011	0.000537407	0.99987	0.444427	0.00149044	0.205222	-0.182973	3.99235	39.1951	-0.255536	-0.221308	-0.196802	0.498748	0.659265	0.0935247	0.072864	0.122447	0.156349	0.000473082	0.000529235	0.000171741	0.924467	0.999765	0.402523	0.387695	0.574686	0.613192	0.00129803	0.00144904	0.000505021	0.208208	0.205582	0.231318	0.0185731	-0.23254	0.933207	0.110077	0.000573154	0.999172	0.559483	0.00156435	0.203708	0.0430414	-0.234043	0.861565	0.0947645	0.000567484	0.957015	0.480883	0.00150658	0.203942	-0.0395187	-0.246288	0.763474	0.086898	0.000553152	0.955956	0.45129	0.0014906	0.204544	3.99235	-0.221308	0.659265	0.122447	0.000529235	0.999765	0.574686	0.00144904	0.205582	39.1951	-0.196802	0.0935247	0.156349	0.000171741	0.402523	0.613192	0.000505021	0.231318	0.235096	-0.212492	0.329532	0.130974	0.000383176	0.615794	0.553758	0.00103216	0.213104	0.00601082	-0.192985	4.98767319379391e-06	0.116191	3.84418768600062e-08	2.24181310153545e-05	0.464273	1.23543665423121e-07	0.387922
ENSG00000136144	RCBTB1	RCC1 and BTB domain containing protein 1 [Source:HGNC Symbol;Acc:HGNC:18243]	protein_coding	55213	0.00101635	-0.2436	0.588626	0.0179732	3.56925597664611e-05	0.942726	0.218429	0.000126124	0.262468	-0.00305137	-0.232697	0.625353	0.0237599	3.65567825965332e-05	0.9999	0.264075	0.00013281	0.261973	-0.5965	-0.254785	0.567571	0.059649	5.21817496141063e-05	0.819241	0.296739	0.000190506	0.287272	0.000666092	-0.234253	0.50881	0.0221452	3.3488389533378e-05	0.589208	0.22469	6.60873975748328e-05	0.263787	-0.00698249	-0.246734	0.23371	0.0156248	2.16615586577588e-05	0.912989	0.220949	8.07978467969395e-05	0.272709	-0.19512	-0.22206	0.477291	0.0335429	3.24873414662704e-05	0.999981	0.29622	0.000120465	0.264413	0.00480072	-0.185714	0.0145926	0.0645808	2.81021588805233e-06	0.20419	0.584967	1.21785777477227e-05	0.312648	-0.0143796	-0.238131	0.89678	0.0202136	4.03190931503696e-05	0.999744	0.243806	0.000144123	0.259939	0.13918	-0.230853	0.269247	0.0234915	2.36504562069087e-05	0.860169	0.263769	8.85817087022397e-05	0.270922	0.132512	-0.222212	0.201555	0.0458959	2.63833675443845e-05	0.836119	0.414185	9.81463159535963e-05	0.271475	-0.0493626	-0.243647	0.57321	0.0178998	3.53023135149678e-05	0.999906	0.241676	0.000128476	0.262696	-0.0769969	-0.258084	0.410963	0.0142145	3.01171676939206e-05	0.988904	0.253304	0.000109972	0.265974	-0.0148738	-0.242098	0.879099	0.022282	4.02068731201983e-05	0.996984	0.333284	0.000142366	0.259997	-0.00989661	-0.240123	0.919635	0.0216181	4.04377387865126e-05	0.997713	0.307265	0.000143697	0.259877	-0.0381902	-0.243196	0.808241	0.0202167	3.95764641626815e-05	0.929126	0.268198	0.000135254	0.260325	-0.0289833	-0.246794	0.759692	0.019091	4.56723053557812e-05	0.897632	0.258296	0.000154363	0.260028	-0.0294171	0.00290049	-0.240692	-0.23932	0.703449	0.975902	0.0193024	0.0238843	4.46488138387985e-05	4.75782775741305e-05	0.919517	0.995961	0.233511	0.260356	0.000155631	0.000165886	0.260506	0.259165	0.0153203	-0.23692	0.860162	0.023286	4.69501546306429e-05	0.99979	0.277662	0.000166811	0.259446	-0.0295225	-0.242107	0.884044	0.0197937	4.71528595274794e-05	0.957979	0.249918	0.000158236	0.259355	-0.022646	-0.243656	0.793376	0.0189719	4.61781724868818e-05	0.99987	0.230612	0.000165339	0.259796	-0.0329716	-3.80693	7.00057	-0.243602	-0.254061	-0.23308	0.867732	0.564984	0.684444	0.0204977	0.0163039	0.0252593	4.70185556868264e-05	4.11229566640936e-05	4.42512674929347e-05	0.985213	0.999765	0.866582	0.220922	0.271593	0.305195	0.000163453	0.000147062	0.000150415	0.259415	0.262236	0.260694	0.0538182	-0.230126	0.739626	0.0315127	4.53330868607291e-05	0.999172	0.36164	0.000161314	0.260185	0.121778	-0.234612	0.499107	0.0226067	3.89005045567825e-05	0.816257	0.264952	0.000136879	0.263402	0.00290049	-0.23932	0.975902	0.0238843	4.75782775741305e-05	0.995961	0.260356	0.000165886	0.259165	-3.80693	-0.254061	0.564984	0.0163039	4.11229566640936e-05	0.999765	0.271593	0.000147062	0.262236	7.00057	-0.23308	0.684444	0.0252593	4.42512674929347e-05	0.866582	0.305195	0.000150415	0.260694	0.00553623	-0.239524	0.975015	0.0218247	4.7576841230696e-05	0.989307	0.268689	0.000159171	0.259166	0.000462577	-0.235086	0.650513	0.0219374	3.7096894710713e-05	0.718357	0.2244	7.22965522059849e-05	0.261669
ENSG00000055130	CUL1	cullin 1 [Source:HGNC Symbol;Acc:HGNC:2551]	protein_coding	8454	0.00221357	-0.0596105	0.13598	0.453863	0.0434442	0.758777	0.813162	0.0659204	0.0865378	-0.00373412	-0.0410066	0.451704	0.610053	0.078373	0.9999	0.897713	0.113459	0.0675469	0.738537	-0.094035	0.388264	0.39128	0.113368	0.712678	0.691752	0.149978	0.0631647	0.0041729	-0.0235861	9.366277495962e-09	0.718539	7.68977091764281e-08	9.25331289558335e-08	0.915206	2.403024537586e-07	0.376467	-0.00609358	-0.0551487	0.190609	0.48854	0.0522506	0.900609	0.845358	0.0783344	0.0807328	-0.032241	-0.0449538	0.882717	0.584438	0.0945375	0.999981	0.875964	0.133888	0.0612173	0.00200486	-0.0257303	0.205456	0.751386	0.0543499	0.623328	0.972889	0.0787303	0.0794788	-0.124656	-0.0479824	0.154487	0.544785	0.0466431	0.999744	0.867882	0.0722872	0.0843168	-0.0871253	-0.0521303	0.384899	0.514872	0.0733867	0.884053	0.853489	0.104061	0.0697291	0.0186803	-0.0200849	0.821155	0.819445	0.0884122	0.981187	0.968866	0.124737	0.0642536	0.04416	-0.0426276	0.525921	0.595966	0.082959	0.999906	0.891951	0.119136	0.0656441	0.124615	-0.0152368	0.0918879	0.850826	0.0346249	0.988904	0.973509	0.0555312	0.0935245	0.107614	-0.0185762	0.16363	0.820484	0.0481361	0.996984	0.972983	0.0736304	0.0833265	0.0934452	-0.0283765	0.228594	0.726197	0.0574185	0.987465	0.949343	0.0857094	0.0777211	0.316275	-0.00528562	0.00985358	0.946355	0.00798209	0.323684	0.990934	0.0150895	0.135534	0.171703	-0.00736092	0.0208278	0.926517	0.0155196	0.274095	0.986514	0.0265543	0.118448	0.107087	-0.0557123	-0.0449135	-0.061694	0.0793289	0.465917	0.57066	0.457089	0.0364852	0.0904451	0.667305	0.878881	0.878205	0.815054	0.0570375	0.124524	0.0930005	0.0634736	0.104632	-0.0255954	0.128435	0.751284	0.0482882	0.99979	0.950757	0.0745315	0.0842049	0.531656	-0.0105855	0.000633992	0.888732	0.00120213	0.273061	0.978258	0.00285356	0.185932	0.0590648	-0.0378187	0.390407	0.640857	0.0842565	0.99987	0.905834	0.121008	0.0658975	-0.0481008	6.21885	32.5934	-0.0522963	-0.0243087	-0.0145795	0.760464	0.236683	0.0156768	0.525948	0.76758	0.853355	0.105	0.0668643	0.0127957	0.969179	0.999765	0.294516	0.837125	0.957859	0.970903	0.143132	0.0983219	0.0225407	0.0582915	0.0736499	0.123948	0.104581	-0.0278169	0.417001	0.739927	0.0865806	0.999172	0.951136	0.122753	0.0649697	0.281852	-0.0345053	0.0472455	0.662211	0.0265073	0.607038	0.920288	0.0432219	0.102736	-0.0557123	-0.061694	0.465917	0.457089	0.0904451	0.878881	0.815054	0.124524	0.0634736	6.21885	-0.0243087	0.236683	0.76758	0.0668643	0.999765	0.957859	0.0983219	0.0736499	32.5934	-0.0145795	0.0156768	0.853355	0.0127957	0.294516	0.970903	0.0225407	0.123948	0.421027	-0.00510015	0.00208622	0.947288	0.00299169	0.238905	0.989217	0.00635089	0.16308	0.00448513	-0.0185101	5.88459563773087e-10	0.770005	6.22893306813484e-09	7.6093782994797e-09	0.932191	2.31675333242069e-08	0.416837
ENSG00000184489	PTP4A3	protein tyrosine phosphatase 4A3 [Source:HGNC Symbol;Acc:HGNC:9636]	protein_coding	11156	0.00401055	0.869888	0.581918	0.0288459	9.47139421041303e-05	0.94246	0.274602	0.00030252	0.241859	0.0115918	0.871171	0.63228	0.0288236	9.78344425435404e-05	0.9999	0.287299	0.000322539	0.241161	-1.30068	0.858548	0.756157	0.112809	9.00308434206808e-05	0.909925	0.400666	0.000308698	0.274481	-0.00902364	0.839712	0.0190027	0.0287813	9.46386763121565e-06	0.0354497	0.251501	2.04874862069579e-05	0.289265	-0.0178037	0.869595	0.434582	0.0282201	8.27935285867634e-05	0.947304	0.287091	0.000269464	0.244749	0.658859	0.837529	0.53602	0.0386263	9.14649704320618e-05	0.999981	0.314623	0.000305363	0.242611	-0.0160283	0.716787	0.0363098	0.06834	1.56117490193644e-05	0.310762	0.593895	5.70728078839459e-05	0.279319	-0.240229	0.890912	0.575724	0.0245751	9.429850297057e-05	0.999744	0.266669	0.000310243	0.241954	0.430373	0.914013	0.378797	0.0211034	7.70510240532948e-05	0.883433	0.252502	0.000255437	0.246287	0.233957	0.80358	0.560569	0.0630366	0.000261672	0.944423	0.469891	0.00076789	0.221843	-0.326097	0.854912	0.336111	0.0309455	7.2126297032093e-05	0.999906	0.304001	0.000244053	0.247695	-0.0073241	0.889743	0.983936	0.0292533	0.000108104	0.999377	0.326175	0.000347531	0.239003	-0.00192345	0.891126	0.995951	0.02975	0.000108122	0.999803	0.367394	0.000347696	0.238999	-0.157948	0.859149	0.677686	0.033388	0.000100268	0.987465	0.362374	0.000325547	0.24063	0.386881	0.943408	0.525459	0.0198683	9.06603719555246e-05	0.787829	0.266597	0.000286277	0.242801	0.234699	0.951639	0.523021	0.0196461	0.000114127	0.772621	0.260687	0.000352022	0.240348	0.247573	-0.304269	0.902426	0.817837	0.408425	0.413359	0.0232289	0.0450843	0.000101195	0.000101827	0.801267	0.864554	0.252244	0.342677	0.000324516	0.000329694	0.242975	0.24284	0.0404436	0.90558	0.904647	0.0254388	0.000135478	0.99979	0.287601	0.000432657	0.236578	0.100301	0.904146	0.898435	0.0248058	0.000135364	0.96318	0.274433	0.000409775	0.236597	0.0238631	0.901019	0.94333	0.0252554	0.000136028	0.99987	0.261764	0.000437298	0.236489	0.852597	13.9629	65.9097	0.988401	0.94854	0.963118	0.265459	0.586692	0.323073	0.0148512	0.0207374	0.0169194	7.93127975893694e-05	0.00011986	8.9020487798911e-05	0.875318	0.999765	0.627346	0.18659	0.296946	0.256853	0.000262058	0.000385443	0.000280673	0.248258	0.239273	0.245761	0.215357	0.937067	0.731905	0.0242805	0.000129536	0.999172	0.329784	0.000416044	0.237567	0.49391	0.919412	0.480032	0.0213603	0.000109691	0.805147	0.258836	0.00034737	0.241216	-0.304269	0.817837	0.413359	0.0450843	0.000101827	0.864554	0.342677	0.000329694	0.24284	13.9629	0.94854	0.586692	0.0207374	0.00011986	0.999765	0.296946	0.000385443	0.239273	65.9097	0.963118	0.323073	0.0169194	8.9020487798911e-05	0.627346	0.256853	0.000280673	0.245761	0.442353	0.941431	0.51862	0.019968	0.000113694	0.759961	0.260636	0.000348538	0.240431	-0.0073607	0.843901	0.060235	0.0300025	2.28140764747596e-05	0.096761	0.255658	4.60174188205378e-05	0.271656
ENSG00000177565	TBL1XR1	TBL1X/Y related 1 [Source:HGNC Symbol;Acc:HGNC:29529]	protein_coding	79718	-0.000505823	0.0398012	0.798945	0.709988	0.00044394	0.976547	0.923829	0.00120034	0.207444	-0.00260992	0.0416668	0.692552	0.697151	0.000426934	0.9999	0.925964	0.00120822	0.208344	1.16184	-0.0307073	0.323512	0.83811	0.00190191	0.670026	0.936829	0.00446123	0.19632	0.00159442	0.0462333	0.132021	0.660405	0.000171984	0.19103	0.890706	0.000301686	0.228846	-0.00413857	0.0319316	0.505162	0.764302	0.000377499	0.957392	0.944415	0.00105483	0.211169	0.187671	0.0216426	0.517552	0.842398	0.000381612	0.999981	0.962978	0.0011	0.210921	-0.00104974	0.0256051	0.619271	0.813951	0.000410727	0.88277	0.979587	0.0010682	0.209234	-0.0959919	0.0367642	0.411197	0.728907	0.000341884	0.999744	0.937119	0.000983036	0.213432	-0.080746	0.0328604	0.544935	0.75766	0.000390249	0.919433	0.94421	0.00109104	0.210408	0.344957	0.15633	0.00111512	0.153927	2.97035736144465e-06	0.545521	0.63137	1.35499353786927e-05	0.314729	-0.0358803	0.0330154	0.698342	0.757494	0.000428055	0.999906	0.946072	0.00120925	0.208284	0.137568	0.0727866	0.162525	0.501853	0.000197379	0.988904	0.870482	0.000597855	0.225793	0.0920548	0.0618863	0.371499	0.572409	0.000324267	0.996984	0.91334	0.000930708	0.214636	0.0885255	0.0552704	0.391682	0.60944	0.00033343	0.987465	0.919024	0.000957799	0.214002	0.171127	0.0599533	0.301567	0.579387	0.000288923	0.634741	0.901265	0.000805593	0.217252	0.0151762	0.0412586	0.879805	0.706801	0.000589695	0.954186	0.935084	0.00151173	0.203037	0.00264986	0.0938222	0.0377969	0.0622279	0.97418	0.354861	0.724429	0.571282	0.000595187	0.000413418	0.994982	0.847506	0.93534	0.868739	0.0015785	0.00115087	0.202818	0.211345	0.0359279	0.045144	0.696325	0.678135	0.000558119	0.99979	0.928791	0.00153175	0.204333	0.130818	0.0467393	0.541227	0.665111	0.000508017	0.775926	0.920322	0.00132954	0.206542	0.0308435	0.0426162	0.736167	0.693425	0.000567404	0.99987	0.922641	0.00156508	0.203945	0.0456882	-3.42305	-8.35022	0.0426261	0.0251668	0.0293961	0.827477	0.625208	0.647069	0.697057	0.819133	0.786596	0.000583555	0.000537999	0.00054468	0.979257	0.999765	0.846725	0.908729	0.968314	0.960904	0.00156333	0.00146917	0.00141942	0.203284	0.205197	0.204907	0.142873	0.0641586	0.403874	0.56459	0.000442533	0.999172	0.900521	0.00124407	0.209764	0.0449657	0.0397593	0.813915	0.71151	0.000581598	0.942755	0.935048	0.0015409	0.203363	0.0938222	0.0622279	0.354861	0.571282	0.000413418	0.847506	0.868739	0.00115087	0.211345	-3.42305	0.0251668	0.625208	0.819133	0.000537999	0.999765	0.968314	0.00146917	0.205197	-8.35022	0.0293961	0.647069	0.786596	0.00054468	0.846725	0.960904	0.00141942	0.204907	0.144293	0.0521539	0.43994	0.630575	0.0004619	0.703212	0.913589	0.00121943	0.208766	0.00143079	0.0463376	0.182361	0.660814	0.000212646	0.249756	0.890028	0.000366889	0.224135
ENSG00000175348	TMEM9B	TMEM9 domain family member B [Source:HGNC Symbol;Acc:HGNC:1168]	protein_coding	56674	0.000819421	-0.180239	0.679961	0.0948674	8.11415456664499e-05	0.958571	0.459453	0.000263005	0.245181	-0.00630846	-0.164651	0.338367	0.125113	5.84703529733012e-05	0.9999	0.534467	0.000202553	0.252147	1.08392	-0.218173	0.332165	0.129562	0.000229157	0.674067	0.424515	0.000701257	0.251808	0.0050776	-0.146571	2.48459752880398e-07	0.108007	4.30535136845131e-10	1.62255292480526e-06	0.450881	2.03862404578967e-09	0.45649	-0.00826753	-0.186032	0.181556	0.0811093	3.9874048082346e-05	0.899457	0.443371	0.000139479	0.260169	0.110756	-0.18489	0.702942	0.0929476	8.20256583198752e-05	0.999981	0.456424	0.000276511	0.244949	0.00393376	-0.132878	0.0601189	0.214982	1.83467422195241e-05	0.389464	0.793493	6.58596132883745e-05	0.276072	-0.0947336	-0.176082	0.417662	0.0998752	6.55417720236326e-05	0.999744	0.483481	0.000223222	0.24973	0.0492155	-0.173235	0.712506	0.107227	8.2372856776716e-05	0.959101	0.495087	0.000271093	0.244858	-0.0219974	-0.13643	0.840742	0.243797	0.000127629	0.983498	0.726326	0.000404937	0.237893	0.000692247	-0.175715	0.99404	0.103556	8.74162723630299e-05	0.999906	0.502237	0.000291098	0.243584	0.062849	-0.15947	0.525674	0.147345	7.32766718394369e-05	0.988904	0.603366	0.000244836	0.247358	0.0686949	-0.157265	0.505568	0.154757	7.19867734201038e-05	0.996984	0.649595	0.000240874	0.247737	0.0848756	-0.158331	0.411869	0.146043	6.50680275435723e-05	0.987465	0.61471	0.000220741	0.249884	0.380332	-0.124906	0.0200392	0.237355	7.93120962945518e-06	0.337701	0.700383	3.16360989580777e-05	0.292732	0.173113	-0.136312	0.0818343	0.2077	2.6483637919652e-05	0.372978	0.654857	9.50032018200483e-05	0.271396	0.103082	-0.102243	-0.174275	-0.203116	0.206005	0.313408	0.103547	0.0670886	4.9838413583456e-05	6.44212882798403e-05	0.703722	0.834444	0.482077	0.407025	0.000171963	0.00021812	0.258184	0.252724	0.0806053	-0.159824	0.380621	0.142951	7.18213529318262e-05	0.99979	0.57629	0.000244129	0.250393	0.500164	-0.14203	0.0176381	0.176458	8.27712356341402e-06	0.279035	0.608491	3.32651792274275e-05	0.29487	-0.0108935	-0.178154	0.905365	0.102488	9.99507847841785e-05	0.99987	0.479549	0.000330932	0.243245	-0.178355	4.98129	43.0463	-0.1955	-0.158133	-0.133411	0.394189	0.477092	0.0163955	0.0758834	0.152928	0.205719	7.3180461375726e-05	8.06097786223901e-05	7.81377816582176e-06	0.899414	0.999765	0.294516	0.394304	0.625483	0.672564	0.000243888	0.000269122	3.13485284454469e-05	0.249991	0.247908	0.296006	0.1196	-0.154318	0.485277	0.168816	8.12667941682173e-05	0.999172	0.646701	0.000272014	0.247732	0.413521	-0.157875	0.0281089	0.133059	1.19042317504414e-05	0.607038	0.547553	4.72005620675185e-05	0.287646	-0.102243	-0.203116	0.313408	0.0670886	6.44212882798403e-05	0.834444	0.407025	0.00021812	0.252724	4.98129	-0.158133	0.477092	0.152928	8.06097786223901e-05	0.999765	0.625483	0.000269122	0.247908	43.0463	-0.133411	0.0163955	0.205719	7.81377816582176e-06	0.294516	0.672564	3.13485284454469e-05	0.296006	0.478932	-0.128595	0.00900089	0.219669	4.84177259453861e-06	0.238905	0.668877	2.03510950711051e-05	0.305353	0.00549092	-0.140177	2.30809896801206e-08	0.113812	4.83880880996509e-11	1.88766930536395e-07	0.459023	2.64728519853099e-10	0.486682
ENSG00000134900	TPP2	tripeptidyl peptidase 2 [Source:HGNC Symbol;Acc:HGNC:12016]	protein_coding	7174	-0.000327074	0.124854	0.859798	0.212976	0.158819	0.98564	0.626668	0.201082	0.0427559	0.00779908	0.109305	0.20301	0.27075	0.0938414	0.9999	0.705114	0.132066	0.0614698	2.71749	-0.0722589	0.00571759	0.555984	0.00616633	0.320516	0.798882	0.0123315	0.162419	0.00325151	0.141793	0.000702147	0.128441	0.00214372	0.00190022	0.483371	0.00316284	0.169684	-0.00169398	0.120982	0.770114	0.226075	0.156085	0.984007	0.657312	0.201059	0.0434001	-0.107787	0.131933	0.690402	0.19659	0.152454	0.999981	0.611124	0.201343	0.0442702	0.000845689	0.132306	0.667739	0.194586	0.151202	0.89928	0.776777	0.192034	0.0445742	-0.0794162	0.122837	0.466074	0.21665	0.135089	0.999744	0.645884	0.179377	0.0486838	-0.0656185	0.119669	0.597848	0.230326	0.146682	0.931607	0.658718	0.188888	0.0456891	0.101483	0.199313	0.315693	0.0662332	0.0866721	0.881064	0.480205	0.122673	0.0649336	-0.000407505	0.123034	0.996235	0.219602	0.160409	0.999906	0.655342	0.20972	0.0423851	0.0404856	0.133595	0.661067	0.192698	0.150814	0.988904	0.657003	0.196619	0.0446688	-0.0109849	0.120117	0.90916	0.243753	0.159745	0.996987	0.74261	0.206297	0.0425397	0.00211468	0.123515	0.982531	0.22462	0.160386	0.998802	0.705557	0.207074	0.0423905	-0.00553014	0.12234	0.971531	0.229805	0.160345	0.990476	0.69355	0.200571	0.0424	0.0481382	0.134658	0.60673	0.189533	0.152588	0.822396	0.636653	0.190395	0.044774	-0.0201964	0.0266106	0.123079	0.130446	0.791322	0.778932	0.220102	0.207152	0.162426	0.161971	0.944268	0.960213	0.645466	0.631952	0.204752	0.205449	0.0424287	0.0425345	-0.011234	0.121187	0.895927	0.234439	0.165187	0.99979	0.683243	0.213272	0.0417913	0.284084	0.143041	0.152651	0.153501	0.0841761	0.44987	0.577887	0.113416	0.06593	0.0177244	0.126303	0.835555	0.21247	0.163826	0.99987	0.632709	0.212889	0.0421044	-0.305356	-5.21878	-12.417	0.090855	0.10433	0.111092	0.115504	0.423928	0.464893	0.367261	0.309664	0.273293	0.072444	0.135122	0.13985	0.855786	0.999765	0.732715	0.74294	0.780894	0.733774	0.103843	0.180019	0.177661	0.0709881	0.0492623	0.048002	-0.0179471	0.120183	0.910667	0.250735	0.165425	0.999172	0.732225	0.2135	0.0417368	0.119533	0.128866	0.501701	0.199672	0.143666	0.817479	0.637789	0.184444	0.0470106	0.0266106	0.130446	0.778932	0.207152	0.161971	0.960213	0.631952	0.205449	0.0425345	-5.21878	0.10433	0.423928	0.309664	0.135122	0.999765	0.780894	0.180019	0.0492623	-12.417	0.111092	0.464893	0.273293	0.13985	0.732715	0.733774	0.177661	0.048002	0.140558	0.137541	0.419743	0.175844	0.134608	0.686625	0.617801	0.170325	0.0494014	0.00318187	0.143718	0.00107996	0.125433	0.00297643	0.00274154	0.478679	0.0042812	0.16141
ENSG00000179832	MROH1	maestro heat like repeat family member 1 [Source:HGNC Symbol;Acc:HGNC:26958]	protein_coding	727957	0.00211407	-0.0196428	0.109354	0.780836	8.9729814664399e-09	0.72523	0.947518	6.43765008243961e-08	0.411167	0.00446791	-0.0160654	0.31111	0.821809	1.84145108303047e-08	0.9999	0.960859	1.277959680905e-07	0.399813	1.44005	-0.136657	0.0454417	0.13594	9.09742116092654e-09	0.406619	0.433003	7.35071629802864e-08	0.45671	-0.00195765	-0.0194407	0.00498529	0.775187	7.33711833700813e-10	0.0108702	0.934289	3.33601582429613e-09	0.448829	-0.00661855	-0.0163709	0.109389	0.816165	8.97507903692106e-09	0.87132	0.958899	6.41923322248812e-08	0.411163	-0.0728973	-0.00218656	0.707803	0.976123	2.78305015029497e-08	0.999981	0.99613	1.87028880578286e-07	0.393175	0.000709241	-0.000436669	0.616358	0.99522	2.64331460885341e-08	0.881993	0.999902	1.70744500936989e-07	0.394007	0.0330507	-0.00807317	0.673305	0.909818	2.73512024091821e-08	0.999744	0.98147	1.82335506993093e-07	0.393455	0.0799853	-0.00401682	0.370173	0.954977	2.04332149398922e-08	0.882053	0.990931	1.39054533582314e-07	0.398149	-0.16213	-0.046854	0.025722	0.539103	3.98050723587146e-09	0.656201	0.887825	3.06962318567612e-08	0.427566	0.0518203	-0.00233676	0.40272	0.973885	2.14381106743112e-08	0.999906	0.996418	1.46195126414198e-07	0.397379	0.0791388	0.01238	0.231258	0.864895	1.52256950806763e-08	0.988904	0.976145	1.06019348008217e-07	0.40284	0.0541848	0.00644078	0.432692	0.930144	2.23010999678108e-08	0.996984	0.992341	1.50712911940595e-07	0.396745	0.0728347	0.00681103	0.292348	0.924913	1.77160691683598e-08	0.987465	0.98931	1.22215031537432e-07	0.40043	0.00890046	-0.00698319	0.936298	0.923674	2.962464704314e-08	0.977755	0.987069	1.89302950362276e-07	0.392163	-0.099558	-0.0317525	0.136005	0.661378	1.3371341484449e-08	0.441198	0.922508	9.20900797502304e-08	0.408652	-0.0732632	0.157756	-0.0102123	0.0324929	0.179211	0.018464	0.885631	0.649389	1.62601391155862e-08	2.80462986939356e-09	0.693686	0.741788	0.974827	0.901052	1.12995475764491e-07	2.22721866651154e-08	0.405532	0.432901	0.0356432	-0.0013357	0.563118	0.985354	3.22804838704311e-08	0.99979	0.997108	2.16444649503123e-07	0.394439	-0.117854	-0.0167858	0.410922	0.816102	2.7527567175152e-08	0.690824	0.962036	1.79541869168092e-07	0.397037	0.0138346	-0.00649309	0.821579	0.928565	3.68358264804636e-08	0.99987	0.984646	2.4475735437661e-07	0.392276	-0.0540149	1.1445	-28.8616	-0.0144545	-0.00447529	-0.0375243	0.700477	0.807522	0.0162474	0.843656	0.951655	0.593467	3.52073302481128e-08	3.66904301640625e-08	2.52359465970662e-09	0.960635	0.999765	0.294516	0.958976	0.991948	0.904857	2.32399655184719e-07	2.42035856053736e-07	1.9650415602491e-08	0.393018	0.392341	0.434499	-0.0979349	-0.0267877	0.393073	0.719399	2.68522291621603e-08	0.999172	0.947678	1.821608998852e-07	0.397441	-0.0921786	-0.0128162	0.470777	0.858327	2.96033683601066e-08	0.800623	0.970558	1.95718996536504e-07	0.395853	0.157756	0.0324929	0.018464	0.649389	2.80462986939356e-09	0.741788	0.901052	2.22721866651154e-08	0.432901	1.1445	-0.00447529	0.807522	0.951655	3.66904301640625e-08	0.999765	0.991948	2.42035856053736e-07	0.392341	-28.8616	-0.0375243	0.0162474	0.593467	2.52359465970662e-09	0.294516	0.904857	1.9650415602491e-08	0.434499	-0.0558727	-0.0142604	0.655766	0.844699	3.43853576017049e-08	0.846656	0.969902	2.19926759994181e-07	0.393405	-0.00220582	-0.0224817	0.00165746	0.738212	2.8333261329264e-10	0.00403194	0.922279	1.33825615259175e-09	0.462419
ENSG00000137275	RIPK1	receptor interacting serine/threonine kinase 1 [Source:HGNC Symbol;Acc:HGNC:10019]	protein_coding	8737	-0.00132833	-0.0417253	0.625476	0.775886	8.36305079304131e-05	0.948724	0.94634	0.000270399	0.244533	0.0020706	-0.0525885	0.819095	0.720325	9.07209120929228e-05	0.9999	0.932662	0.000301479	0.242786	4.17107	-0.410416	0.00665393	0.0351976	7.2798262242275e-06	0.327385	0.234193	3.28840782503859e-05	0.331015	0.00792336	-0.00333084	1.47505066834861e-09	0.977198	4.00655047673127e-12	1.8235237198848e-08	0.9965	2.78145776506075e-11	0.518859	-0.014088	-0.0663791	0.095625	0.644765	2.73046010695447e-05	0.869083	0.907576	9.94746156282521e-05	0.267986	0.262092	-0.0704585	0.509797	0.637023	7.67403687824943e-05	0.999981	0.896988	0.000260594	0.246373	0.00477888	0.00320325	0.0963768	0.982596	2.74569105101947e-05	0.473598	0.999442	9.45339202507217e-05	0.267872	-0.073305	-0.0491551	0.647644	0.736123	8.47126643514484e-05	0.999744	0.938814	0.00028214	0.244258	0.00782078	-0.0485249	0.965929	0.740232	9.27463020829568e-05	0.996154	0.93893	0.000301852	0.242311	0.0596203	-0.0370547	0.693011	0.81771	0.000108801	0.96941	0.968297	0.000351563	0.241394	-0.0398112	-0.0534159	0.753845	0.715718	8.89126209185811e-05	0.999906	0.936128	0.000295703	0.243219	0.19696	0.00222347	0.144521	0.988032	3.63829482153408e-05	0.988904	0.998058	0.000130223	0.262072	0.132145	-0.013289	0.34935	0.929451	6.32260527222188e-05	0.996984	0.992249	0.000214248	0.250493	0.100932	-0.0281655	0.476607	0.849516	7.43511260842931e-05	0.987465	0.976029	0.000248746	0.247048	0.455105	0.0119599	0.0431158	0.934449	1.52147107163022e-05	0.367669	0.988718	5.70476250069171e-05	0.279836	0.288631	0.0163613	0.0332804	0.910795	1.63879317230532e-05	0.294875	0.983991	6.16067448441512e-05	0.28121	0.110057	-0.0658185	-0.0482275	-0.0677078	0.325098	0.636407	0.74117	0.65419	7.92854244798277e-05	0.000109824	0.763189	0.923754	0.938731	0.902751	0.000260932	0.000353224	0.248265	0.241189	0.116702	-0.0264846	0.3538	0.858287	8.31481221483774e-05	0.99979	0.973909	0.000278849	0.247238	0.820565	0.00591002	0.00415696	0.966508	3.12814530663459e-06	0.273061	0.992635	1.38095037661446e-05	0.313744	-0.0424816	-0.057244	0.734857	0.699164	0.000115163	0.99987	0.926111	0.000376619	0.24015	-0.50646	6.37555	30.0561	-0.104677	-0.0271093	-0.0204915	0.0750045	0.506437	0.227285	0.477259	0.857158	0.889579	3.00298088000459e-05	9.98520236408938e-05	6.39562391599108e-05	0.855786	0.999765	0.544301	0.810356	0.975443	0.981519	0.000109288	0.000326429	0.000208897	0.268797	0.243266	0.252879	0.264549	-0.00161502	0.25847	0.991517	6.92450424340543e-05	0.999172	0.999748	0.000235218	0.251178	0.624144	-0.0225208	0.0151699	0.873943	8.89435261511942e-06	0.607038	0.97466	3.62652586681519e-05	0.293448	-0.0658185	-0.0677078	0.636407	0.65419	0.000109824	0.923754	0.902751	0.000353224	0.241189	6.37555	-0.0271093	0.506437	0.857158	9.98520236408938e-05	0.999765	0.975443	0.000326429	0.243266	30.0561	-0.0204915	0.227285	0.889579	6.39562391599108e-05	0.544301	0.981519	0.000208897	0.252879	0.704785	0.0198664	0.00485302	0.888584	3.55172229543014e-06	0.238905	0.977988	1.53760162460923e-05	0.311318	0.00835712	0.00527555	1.81111866366512e-10	0.962983	5.61023501931552e-13	2.74051890299756e-09	0.990591	4.3898664840872e-12	0.542701
ENSG00000135503	ACVR1B	activin A receptor type 1B [Source:HGNC Symbol;Acc:HGNC:172]	protein_coding	91	-0.00096444	-0.382618	0.713245	0.00809119	0.0576504	0.963555	0.15139	0.0841559	0.0775917	0.00762112	-0.401311	0.381493	0.00543859	0.0459421	0.9999	0.142573	0.0715579	0.0847916	-0.751766	-0.438995	0.614576	0.0241355	0.0253783	0.845029	0.196081	0.0416642	0.117683	-0.00211793	-0.400039	0.13009	0.00498367	0.0261404	0.188617	0.115726	0.032339	0.101972	-0.00904674	-0.399054	0.269279	0.0054147	0.038919	0.923484	0.143868	0.0607509	0.0899444	0.00622126	-0.388361	0.987068	0.00841932	0.060485	0.999981	0.158339	0.0912913	0.0760459	0.00317872	-0.353172	0.253433	0.0152127	0.0377381	0.668644	0.374091	0.0573541	0.090892	-0.202436	-0.388468	0.188363	0.00641502	0.0322389	0.999744	0.150136	0.052679	0.0956911	0.110256	-0.382119	0.531698	0.00789509	0.0525995	0.917954	0.165757	0.0781332	0.0805213	0.505441	-0.346487	0.000261007	0.0160408	0.000161555	0.50005	0.283796	0.000498047	0.232679	-0.0895439	-0.397936	0.463792	0.00583493	0.0499137	0.999906	0.154934	0.0771428	0.0821826	0.109374	-0.359443	0.402695	0.0144061	0.0470483	0.988904	0.254039	0.0720671	0.0840452	0.111404	-0.357802	0.413422	0.0153195	0.0475851	0.996984	0.291351	0.072915	0.0836888	0.060943	-0.375311	0.656043	0.010327	0.0563618	0.987465	0.236027	0.0843471	0.0783168	0.151274	-0.36761	0.490425	0.0119328	0.0510257	0.766681	0.219906	0.0747897	0.0814854	0.0484625	-0.376679	0.714863	0.0108523	0.0610789	0.87723	0.20564	0.0862676	0.0766245	-0.00558837	0.114509	-0.388027	-0.358025	0.958828	0.393289	0.00742957	0.0155664	0.0639785	0.0493484	0.990826	0.859951	0.1552	0.220373	0.0921265	0.0741758	0.075104	0.0835125	0.138369	-0.359401	0.253906	0.0135048	0.0400622	0.99979	0.219112	0.0636091	0.0900934	0.175763	-0.375821	0.534702	0.00990081	0.0558307	0.772893	0.188182	0.0798196	0.0795465	0.0104496	-0.386259	0.931225	0.00822427	0.0638703	0.99987	0.16218	0.0953152	0.0751597	-0.0516083	-0.551423	-7.3362	-0.393428	-0.389936	-0.395242	0.852306	0.952578	0.761051	0.00785097	0.00883116	0.00715906	0.0632578	0.0639587	0.0619743	0.98214	0.999765	0.902967	0.139613	0.21822	0.188546	0.0925947	0.0947068	0.0880643	0.0754762	0.0751142	0.0761483	0.0959906	-0.370162	0.671964	0.0138775	0.0600915	0.999172	0.27236	0.0897791	0.0771568	0.114236	-0.382784	0.650934	0.00834468	0.0595506	0.887272	0.176158	0.0865169	0.0774517	0.114509	-0.358025	0.393289	0.0155664	0.0493484	0.859951	0.220373	0.0741758	0.0835125	-0.551423	-0.389936	0.952578	0.00883116	0.0639587	0.999765	0.21822	0.0947068	0.0751142	-7.3362	-0.395242	0.761051	0.00715906	0.0619743	0.902967	0.188546	0.0880643	0.0761483	0.163078	-0.371621	0.509388	0.0111283	0.0548425	0.753451	0.206543	0.0783314	0.0801238	-0.00180382	-0.39955	0.203634	0.00523341	0.0336347	0.2746	0.119166	0.0408692	0.0944067
ENSG00000103353	UBFD1	ubiquitin family domain containing 1 [Source:HGNC Symbol;Acc:HGNC:30565]	protein_coding	56061	-0.000896975	-0.35201	0.695732	0.00540946	0.00463405	0.96058	0.127345	0.00954236	0.149994	0.00249008	-0.361274	0.744052	0.00439786	0.00472163	0.9999	0.128154	0.0100571	0.149504	0.601887	-0.479121	0.632328	0.00390083	0.00177237	0.854187	0.0834986	0.00419761	0.198275	-0.00232245	-0.370242	0.0565043	0.00280207	0.00110264	0.0921579	0.0905278	0.00170409	0.185997	0.000420646	-0.356355	0.953311	0.00482536	0.00492235	0.995745	0.136468	0.0101557	0.148414	0.0538179	-0.361296	0.872535	0.00515507	0.00487825	0.999981	0.127383	0.0104249	0.14865	0.00556175	-0.296201	0.0206077	0.0168505	0.000532561	0.24109	0.385266	0.00134179	0.203229	0.0423541	-0.356747	0.75405	0.00465475	0.00473774	0.999744	0.130521	0.00998515	0.149415	0.0864082	-0.352385	0.575023	0.00519025	0.00434121	0.925777	0.138624	0.00910976	0.151696	0.0904682	-0.390678	0.473163	0.00450638	0.00270568	0.923945	0.187895	0.00608587	0.165656	-0.101285	-0.368285	0.342515	0.00352817	0.00342055	0.999906	0.123569	0.00759692	0.157856	-0.140618	-0.393398	0.217163	0.00230356	0.00265192	0.988904	0.118928	0.00599542	0.164338	-0.193548	-0.40908	0.101851	0.00152573	0.0016468	0.996984	0.114188	0.00393378	0.176224	-0.190438	-0.396057	0.108679	0.00185839	0.00171878	0.987465	0.1135	0.00409632	0.17517	-0.400828	-0.410505	0.034278	0.00115658	0.000773049	0.353297	0.0778599	0.00194018	0.194483	-0.269237	-0.418629	0.0181436	0.000947548	0.000527156	0.270586	0.0689324	0.00137151	0.205675	-0.178174	0.0985113	-0.35996	-0.330522	0.0567565	0.400682	0.0037773	0.010774	0.00120243	0.00401723	0.656297	0.860792	0.115335	0.18997	0.00294673	0.00855695	0.185926	0.155435	-0.202727	-0.398002	0.0539199	0.00168689	0.00116014	0.99979	0.0904574	0.00293864	0.186801	-0.52558	-0.392383	0.0313146	0.00172763	0.000787591	0.290756	0.0877576	0.00196059	0.196161	-0.166696	-0.382578	0.112275	0.0025074	0.00190748	0.99987	0.094611	0.00456854	0.174504	-0.361995	1.19636	-14.8119	-0.394934	-0.351838	-0.371036	0.132328	0.882608	0.48172	0.00211467	0.00692492	0.00389666	0.0021214	0.00529778	0.00437658	0.855786	0.999765	0.743538	0.0757279	0.196027	0.143442	0.00488412	0.0110104	0.00887256	0.171832	0.148132	0.153187	-0.285859	-0.409087	0.146526	0.00184938	0.00226338	0.999172	0.120244	0.00528291	0.170195	-0.16397	-0.363591	0.456843	0.00420507	0.00427382	0.795219	0.129042	0.00891172	0.153811	0.0985113	-0.330522	0.400682	0.010774	0.00401723	0.860792	0.18997	0.00855695	0.155435	1.19636	-0.351838	0.882608	0.00692492	0.00529778	0.999765	0.196027	0.0110104	0.148132	-14.8119	-0.371036	0.48172	0.00389666	0.00437658	0.743538	0.143442	0.00887256	0.153187	-0.391588	-0.395345	0.0672904	0.00183792	0.00135282	0.328649	0.0946529	0.00314888	0.183036	-0.00257071	-0.37355	0.0365608	0.00248218	0.000809815	0.0626284	0.0846628	0.00127364	0.193381
ENSG00000138758	SEPTIN11	septin 11 [Source:HGNC Symbol;Acc:HGNC:25589]	protein_coding	55752	0.0017976	0.158524	0.537894	0.314331	0.0291219	0.935953	0.725294	0.0467054	0.0987517	0.0176535	0.137096	0.0662951	0.37543	0.00920928	0.9999	0.779617	0.0179543	0.131643	-1.08793	0.203011	0.51865	0.348085	0.0304411	0.79103	0.658141	0.0486749	0.111532	-0.00898596	0.11656	8.22113454029959e-11	0.33566	2.5545990777533e-10	1.58025760699396e-09	0.708911	1.26159478784085e-09	0.463875	0.0135141	0.185013	0.136881	0.234354	0.0144924	0.882939	0.666297	0.0258757	0.119043	-0.0753569	0.174466	0.859947	0.278715	0.0331539	0.999981	0.69579	0.0544822	0.0948436	-0.00144478	0.152515	0.642015	0.34197	0.0309515	0.890026	0.867684	0.0482343	0.0969212	0.00312427	0.168286	0.985523	0.284344	0.0335346	0.999744	0.71318	0.0544754	0.0944972	0.144272	0.175775	0.461887	0.263022	0.0274097	0.906609	0.693501	0.0448126	0.100562	0.116538	0.162285	0.470731	0.346093	0.0337734	0.923945	0.799557	0.0544299	0.095381	0.026161	0.171223	0.84771	0.27825	0.0330833	0.999906	0.717108	0.0541741	0.0949082	-0.0597655	0.152754	0.68164	0.343983	0.0315074	0.988904	0.790556	0.0512455	0.0963844	-0.132719	0.132479	0.381109	0.41194	0.0251792	0.996984	0.854178	0.0422448	0.103081	-0.0891903	0.149926	0.557876	0.348225	0.0295168	0.987465	0.802025	0.0483946	0.0983479	-0.43482	0.110099	0.072408	0.483331	0.00975041	0.408714	0.86386	0.0179103	0.130079	-0.189698	0.126182	0.196098	0.429706	0.0187649	0.508349	0.833428	0.0312588	0.112954	-0.0288656	-0.0561343	0.169541	0.155495	0.810379	0.707072	0.283325	0.338833	0.0344556	0.0334043	0.949313	0.944064	0.706478	0.740868	0.054297	0.0530784	0.0947663	0.0957183	-0.0541828	0.158981	0.688798	0.321231	0.0331676	0.99979	0.762059	0.0540862	0.0959363	-0.521476	0.134277	0.0949832	0.391112	0.0121864	0.379834	0.800303	0.0215971	0.125326	0.0149736	0.172512	0.911412	0.279421	0.0350364	0.99987	0.703149	0.0569683	0.0942516	0.225575	-18.7664	-58.1018	0.194262	0.101207	0.112078	0.463402	0.065738	0.027866	0.227852	0.523829	0.470271	0.0288187	0.00963682	0.00540981	0.914261	0.999765	0.302935	0.61905	0.890252	0.863945	0.0471237	0.0185617	0.0106426	0.100216	0.131886	0.147574	-0.0410543	0.162554	0.870634	0.323717	0.0348536	0.999172	0.786675	0.0561969	0.0944127	-0.126692	0.16446	0.651671	0.29893	0.0326375	0.887356	0.73309	0.0516589	0.0964298	-0.0561343	0.155495	0.707072	0.338833	0.0334043	0.944064	0.740868	0.0530784	0.0957183	-18.7664	0.101207	0.065738	0.523829	0.00963682	0.999765	0.890252	0.0185617	0.131886	-58.1018	0.112078	0.027866	0.470271	0.00540981	0.302935	0.863945	0.0106426	0.147574	-0.391786	0.131012	0.151772	0.407465	0.016197	0.440045	0.816084	0.027512	0.117219	-0.00900145	0.10989	1.45493674297994e-10	0.367436	4.33406359667917e-10	2.2777587565418e-09	0.731706	1.98011697831592e-09	0.456395
ENSG00000057252	SOAT1	sterol O-acyltransferase 1 [Source:HGNC Symbol;Acc:HGNC:11177]	protein_coding	6646	0.00194896	0.115748	0.291833	0.245656	0.00471603	0.860943	0.661412	0.00968624	0.149535	0.00125861	0.124098	0.838306	0.216934	0.0072415	0.9999	0.648874	0.0145642	0.138161	-1.23775	0.270537	0.242535	0.0482456	0.00196423	0.605711	0.268459	0.00458878	0.195423	-0.00361622	0.105509	0.000147452	0.248761	1.58786309630028e-05	0.00047483	0.63304	3.31265211888335e-05	0.278979	0.0020257	0.12883	0.727203	0.198363	0.00701424	0.978979	0.626137	0.0137964	0.139018	-0.155753	0.139114	0.565419	0.173893	0.00645364	0.999981	0.58434	0.0133288	0.141247	-0.00622856	0.0583713	0.0011199	0.54057	8.46996635292312e-05	0.050986	0.931688	0.000260497	0.244261	0.0583841	0.126499	0.593024	0.204895	0.0065701	0.999744	0.631374	0.0133052	0.14077	0.0189943	0.127308	0.878957	0.203716	0.00729487	0.982305	0.630756	0.0143118	0.137964	-0.0158935	0.143035	0.877077	0.193454	0.00725702	0.988321	0.677205	0.0144198	0.139668	0.0117422	0.127644	0.892035	0.203741	0.00730873	0.999906	0.639531	0.0147364	0.137913	0.0443763	0.137846	0.631405	0.179752	0.00671728	0.988904	0.642707	0.0134903	0.140177	-0.0397139	0.115609	0.680377	0.262158	0.00688127	0.996984	0.757541	0.0137798	0.139531	-0.00553024	0.125183	0.95442	0.219307	0.00735294	0.997906	0.700268	0.0145992	0.13775	-0.0555472	0.118889	0.720377	0.243587	0.00699627	0.88965	0.708062	0.0134695	0.139087	-0.0753983	0.112995	0.413843	0.263197	0.00615046	0.701327	0.714387	0.0118917	0.14414	-0.000191958	0.0210732	0.130465	0.135969	0.997969	0.821979	0.18876	0.183533	0.00802624	0.0078666	0.999438	0.968519	0.606725	0.604302	0.0154825	0.0152936	0.136921	0.137471	0.00358234	0.131207	0.966322	0.192986	0.00802059	0.99979	0.637207	0.015934	0.136941	-0.273794	0.111637	0.163055	0.258662	0.00367096	0.461826	0.696808	0.00759526	0.157787	0.0763669	0.142539	0.36411	0.152972	0.00577772	0.99987	0.560889	0.0120464	0.145817	0.422772	-3.19598	-27.1968	0.175669	0.118728	0.103288	0.0262251	0.620549	0.10286	0.0752503	0.243539	0.295901	0.0010631	0.00728124	0.00274071	0.855786	0.999765	0.412529	0.393205	0.726064	0.755772	0.00264674	0.0145429	0.00589083	0.188928	0.139578	0.165327	0.0631637	0.142148	0.689234	0.169465	0.00753227	0.999172	0.646701	0.0150544	0.138656	-0.0730039	0.127193	0.678167	0.200852	0.00749557	0.898308	0.638585	0.0145614	0.138789	0.0210732	0.135969	0.821979	0.183533	0.0078666	0.968519	0.604302	0.0152936	0.137471	-3.19598	0.118728	0.620549	0.243539	0.00728124	0.999765	0.726064	0.0145429	0.139578	-27.1968	0.103288	0.10286	0.295901	0.00274071	0.412529	0.755772	0.00589083	0.165327	-0.103571	0.120124	0.547656	0.231673	0.00695112	0.778989	0.679748	0.0132259	0.140837	-0.00369265	0.102369	0.000126696	0.262402	1.39762350330371e-05	0.000406734	0.644802	2.92192068023885e-05	0.281534
ENSG00000120549	KIAA1217	KIAA1217 [Source:HGNC Symbol;Acc:HGNC:25428]	protein_coding	56243	0.000947233	0.107498	0.8493	0.689128	0.620299	0.984556	0.916118	0.653465	-0.0192643	0.00882432	0.097051	0.594168	0.717774	0.589262	0.9999	0.932505	0.634487	-0.0161319	2.2488	-0.137357	0.423312	0.702215	0.290725	0.735062	0.874485	0.335971	0.0217464	0.0158921	0.204099	9.52531487713475e-12	0.310676	3.19099468171417e-09	2.74873372168746e-10	0.689284	1.27799490563513e-08	0.427064	-0.0120247	0.0977445	0.44027	0.714405	0.550823	0.948563	0.932108	0.592148	-0.0122052	-0.215724	0.130355	0.767199	0.634187	0.613817	0.999981	0.895906	0.658745	-0.018612	-0.0052103	0.0557958	0.324754	0.837395	0.505946	0.727306	0.984957	0.548185	-0.00751197	-0.370696	0.111505	0.204807	0.673655	0.433611	0.999744	0.918638	0.483465	0.000441876	-0.370784	0.0933654	0.266806	0.725497	0.475381	0.858708	0.933039	0.51684	-0.00422094	0.111065	0.160496	0.68779	0.585673	0.609595	0.96891	0.904577	0.650322	-0.0183973	0.0022899	0.112895	0.992141	0.674384	0.624833	0.999906	0.923479	0.667777	-0.0197203	0.13085	0.146621	0.598544	0.593578	0.590095	0.988904	0.905756	0.630295	-0.0162163	-0.05133	0.098792	0.843001	0.720693	0.619906	0.996984	0.954349	0.660036	-0.0192248	0.0301364	0.118837	0.907723	0.663019	0.623153	0.997012	0.933465	0.661535	-0.0195514	0.116081	0.128168	0.780763	0.638852	0.615096	0.917914	0.921818	0.645761	-0.0187408	0.478144	0.227374	0.0545129	0.398208	0.23857	0.33187	0.816101	0.279455	0.0273234	0.281108	-0.427118	0.122443	0.00508969	0.168193	0.0908494	0.644816	0.985059	0.394713	0.30422	0.693686	0.782323	0.906945	0.996694	0.438392	0.352212	0.00507628	0.0170211	0.141187	0.145652	0.540335	0.592825	0.568515	0.99979	0.899711	0.611989	-0.0141802	0.524763	0.152656	0.327307	0.571472	0.498147	0.62544	0.884874	0.53337	-0.00674999	0.0581077	0.125746	0.800113	0.642774	0.6072	0.99987	0.906805	0.650364	-0.0181529	-0.424001	1.04205	48.6503	0.0712313	0.12039	0.165184	0.41884	0.952728	0.285836	0.794405	0.663159	0.541916	0.534512	0.614811	0.477353	0.906286	0.999765	0.59632	0.943671	0.930409	0.889411	0.577717	0.656425	0.515135	-0.0106318	-0.0189292	-0.00447814	0.0948932	0.134108	0.825303	0.632248	0.609131	0.999172	0.923996	0.649361	-0.01835	-0.00758216	0.116222	0.987369	0.666414	0.615221	0.995662	0.921666	0.648214	-0.018971	-0.427118	0.00508969	0.0908494	0.985059	0.30422	0.782323	0.996694	0.352212	0.0170211	1.04205	0.12039	0.952728	0.663159	0.614811	0.999765	0.930409	0.656425	-0.0189292	48.6503	0.165184	0.285836	0.541916	0.477353	0.59632	0.889411	0.515135	-0.00447814	0.278075	0.144337	0.552971	0.596052	0.571341	0.782236	0.900639	0.601776	-0.0144724	0.0162609	0.21811	4.64463280359797e-12	0.274918	1.64533997411109e-09	1.25828424624557e-10	0.656763	6.75605752937741e-09	0.43699
ENSG00000104859	CLASRP	CLK4 associating serine/arginine rich protein [Source:HGNC Symbol;Acc:HGNC:17731]	protein_coding	11129	0.00354114	-0.123489	0.112186	0.301747	0.000774984	0.725908	0.714319	0.0019782	0.194424	0.0012966	-0.106569	0.862194	0.38019	0.00219558	0.9999	0.780257	0.00514633	0.169086	1.10338	-0.182097	0.397456	0.276616	0.00311097	0.719874	0.59523	0.00683206	0.182445	0.00368295	-0.0830827	0.00164011	0.464696	3.14435575417769e-05	0.00404362	0.795366	6.23774464353748e-05	0.265086	-0.00484701	-0.110282	0.490181	0.360971	0.00182574	0.953842	0.769995	0.00424902	0.173677	0.149499	-0.116558	0.64881	0.345739	0.00204057	0.999981	0.75143	0.0048549	0.170914	0.00150309	-0.0878811	0.529186	0.475422	0.00188741	0.845359	0.916864	0.00412755	0.172854	-0.0590528	-0.104459	0.655408	0.386339	0.00204755	0.999744	0.785252	0.00479204	0.170829	-0.0536544	-0.107067	0.722334	0.375867	0.00211015	0.959715	0.779291	0.00485017	0.170078	-0.234696	-0.107775	0.0552865	0.404086	0.00045894	0.706782	0.835561	0.00126876	0.208916	-0.00177418	-0.104479	0.98649	0.389088	0.00222279	0.999906	0.792125	0.0052051	0.168778	0.0659178	-0.0871585	0.556083	0.481573	0.00192644	0.988904	0.861605	0.00453461	0.172346	0.0654399	-0.0866282	0.574953	0.486367	0.00195218	0.996984	0.884095	0.00457038	0.172016	0.101232	-0.0834512	0.386508	0.495533	0.0016296	0.987465	0.877254	0.00390662	0.176483	0.354736	-0.0568165	0.0563543	0.636948	0.000482123	0.38899	0.921165	0.00127282	0.205538	0.134834	-0.0737105	0.232931	0.549249	0.00135429	0.545684	0.885831	0.00317064	0.183009	0.0803421	-0.0708701	-0.103278	-0.123455	0.384558	0.537335	0.393127	0.32321	0.00178758	0.00208841	0.790841	0.898487	0.783392	0.729429	0.00417986	0.00481457	0.176128	0.172226	0.0700504	-0.0905256	0.500758	0.461625	0.00202646	0.99979	0.841104	0.00480485	0.172984	0.339734	-0.0815913	0.158636	0.500179	0.00106928	0.457332	0.85386	0.00256958	0.188787	-0.032162	-0.110042	0.756141	0.369258	0.00234818	0.99987	0.76874	0.00548515	0.169264	-0.100094	12.9641	33.5073	-0.11566	-0.0573352	-0.0714712	0.672855	0.0993299	0.101707	0.351134	0.640161	0.554888	0.00227027	0.000786561	0.000799187	0.958745	0.999765	0.411813	0.731447	0.924991	0.89483	0.00518215	0.00206605	0.00199353	0.170118	0.196192	0.195811	-0.0933875	-0.122226	0.630097	0.334349	0.00222058	0.999172	0.792939	0.00519174	0.170678	0.214035	-0.0953537	0.320568	0.431026	0.00162433	0.725444	0.820045	0.00382131	0.178513	-0.0708701	-0.123455	0.537335	0.32321	0.00208841	0.898487	0.729429	0.00481457	0.172226	12.9641	-0.0573352	0.0993299	0.640161	0.000786561	0.999765	0.924991	0.00206605	0.196192	33.5073	-0.0714712	0.101707	0.554888	0.000799187	0.411813	0.89483	0.00199353	0.195811	0.333037	-0.0716939	0.112929	0.554352	0.000857125	0.391535	0.882533	0.00210624	0.194132	0.00385412	-0.0792798	0.00110185	0.48355	2.2702621849655e-05	0.00278688	0.80602	4.58041937009726e-05	0.271755
ENSG00000167378	IRGQ	immunity related GTPase Q [Source:HGNC Symbol;Acc:HGNC:24868]	protein_coding	126298	-0.000800389	0.0848643	0.729774	0.497145	0.819424	0.966222	0.835846	0.835978	-0.0399733	0.00624342	0.0694949	0.416923	0.577076	0.755718	0.9999	0.884031	0.785114	-0.0330251	1.60479	-0.0329472	0.211687	0.840544	0.530609	0.578387	0.937965	0.566582	-0.0114835	0.00268019	0.0959473	0.0287841	0.428058	0.292293	0.0511647	0.773944	0.309331	0.0185307	-0.0142301	0.0628985	0.047168	0.605212	0.368538	0.78649	0.891847	0.418731	0.00822305	-0.00802305	0.0811812	0.981112	0.524325	0.832695	0.999981	0.853629	0.854925	-0.0415087	0.00136306	0.0953923	0.58029	0.453036	0.797983	0.869223	0.91049	0.819205	-0.0375675	-0.128942	0.0801287	0.343866	0.517263	0.726476	0.999744	0.856115	0.755338	-0.0299884	-0.151262	0.0726604	0.3303	0.557674	0.720023	0.873944	0.871849	0.745342	-0.0293264	0.134131	0.15031	0.293108	0.268726	0.661248	0.873567	0.745282	0.69724	-0.0236525	-0.145833	0.0640949	0.174816	0.603899	0.607407	0.999906	0.895816	0.652134	-0.017966	0.0716312	0.0991264	0.53517	0.437883	0.788723	0.988904	0.843339	0.81106	-0.0365524	0.0396875	0.0912268	0.74182	0.47795	0.820643	0.996984	0.881736	0.841181	-0.0401127	-0.0197355	0.0764618	0.870303	0.546665	0.829807	0.99488	0.896966	0.848484	-0.0411711	0.181076	0.104749	0.349196	0.407733	0.728913	0.671435	0.826349	0.750595	-0.0302391	-0.000951782	0.0780418	0.993501	0.541477	0.846821	0.999031	0.883762	0.857662	-0.0437135	-0.0972638	0.156007	0.0762276	0.118978	0.305949	0.185145	0.539067	0.35061	0.723588	0.634334	0.754484	0.800781	0.863021	0.748531	0.747404	0.664817	-0.0300453	-0.0209163	-0.0249316	0.0731255	0.816115	0.564115	0.840996	0.99979	0.886959	0.85807	-0.0430046	0.349192	0.10228	0.159188	0.411869	0.605871	0.458052	0.814804	0.634731	-0.0180172	-0.0956288	0.0631485	0.368544	0.614431	0.753205	0.99987	0.895341	0.781449	-0.0331531	-0.445642	7.16114	0.503968	0.0306177	0.104569	0.0787661	0.0650172	0.379293	0.981078	0.806175	0.413819	0.534184	0.437269	0.757553	0.846768	0.855786	0.999765	0.994551	0.947161	0.838899	0.887678	0.484959	0.786078	0.858863	3.67666409358813e-05	-0.0336156	-0.043707	0.00240654	0.0787074	0.990386	0.54569	0.846812	0.999172	0.894932	0.863158	-0.0437124	0.161512	0.0855104	0.467079	0.493672	0.78693	0.800041	0.852354	0.804563	-0.0367942	0.156007	0.118978	0.185145	0.35061	0.634334	0.800781	0.748531	0.664817	-0.0209163	7.16114	0.104569	0.379293	0.413819	0.757553	0.999765	0.838899	0.786078	-0.0336156	0.503968	0.0787661	0.981078	0.534184	0.846768	0.994551	0.887678	0.858863	-0.043707	0.245437	0.102777	0.258182	0.414285	0.694685	0.550955	0.819397	0.71588	-0.0270645	0.00260332	0.0974082	0.036083	0.422428	0.325842	0.0619272	0.770434	0.342831	0.0137977
ENSG00000064687	ABCA7	ATP binding cassette subfamily A member 7 [Source:HGNC Symbol;Acc:HGNC:37]	protein_coding	10347	-0.000925377	-0.280481	0.743468	0.068371	5.10606555076885e-05	0.967566	0.398476	0.000173577	0.255001	-0.00199753	-0.281973	0.831771	0.0672798	5.24739208047976e-05	0.9999	0.41736	0.000183399	0.254427	1.78837	-0.457881	0.288223	0.0359925	0.00015918	0.644206	0.235174	0.000510204	0.26077	-0.00394831	-0.308225	0.00785864	0.0364758	2.26584615287808e-06	0.0162451	0.281418	5.47158717000712e-06	0.316689	0.00371704	-0.280898	0.674531	0.0671863	4.95260350573085e-05	0.973649	0.410778	0.000169257	0.255642	0.132276	-0.296366	0.748989	0.0591157	5.11669313264995e-05	0.999981	0.37845	0.000180468	0.254957	0.00179961	-0.265869	0.549593	0.0887606	4.57125556586509e-05	0.854813	0.634454	0.000149238	0.25732	0.252182	-0.284732	0.12756	0.0595611	1.91383742878127e-05	0.999744	0.390105	7.39173965903529e-05	0.275218	-0.180817	-0.2949	0.340316	0.0537138	3.58323440110407e-05	0.876699	0.374898	0.000128142	0.262387	-0.0633674	-0.337461	0.68543	0.0453473	4.98701542709266e-05	0.96891	0.412419	0.00017386	0.25817	0.204262	-0.262493	0.118683	0.0831359	1.82013832254078e-05	0.999906	0.459694	7.07664110656965e-05	0.276232	0.0848004	-0.263477	0.547456	0.0933597	4.56350336450314e-05	0.988904	0.509827	0.000159792	0.257355	0.15831	-0.242802	0.279942	0.121442	3.1962877893213e-05	0.996984	0.596629	0.000116019	0.264749	0.200742	-0.244201	0.171064	0.112934	2.33639168019027e-05	0.987465	0.563424	8.79040963798169e-05	0.271171	-0.114231	-0.300785	0.629099	0.0545743	4.82984171575236e-05	0.843895	0.403652	0.000161976	0.256168	-0.053142	-0.300089	0.70951	0.0568596	5.22575216340021e-05	0.874743	0.413499	0.000174186	0.25718	-0.00285053	0.123868	-0.287833	-0.255445	0.980465	0.390513	0.0617486	0.104939	5.55368418996753e-05	4.01250928938468e-05	0.996806	0.859521	0.387846	0.486814	0.000189776	0.000142708	0.255888	0.262752	0.0349299	-0.280576	0.789642	0.0725529	5.38372789350725e-05	0.99979	0.443336	0.000188164	0.256548	-0.268851	-0.306265	0.376618	0.0480967	3.93457741238857e-05	0.664793	0.366044	0.00013451	0.263163	0.259495	-0.246761	0.0435491	0.10252	9.07404877313206e-06	0.99987	0.479549	3.82098074830572e-05	0.293052	0.535879	-18.6856	-60.2873	-0.230481	-0.356415	-0.348025	0.0693585	0.0580889	0.0180763	0.13338	0.0221324	0.0218046	1.28463784991277e-05	1.12673489042907e-05	4.58819749652728e-06	0.855786	0.999765	0.294516	0.499299	0.307155	0.285889	5.1105497333241e-05	4.58494937028499e-05	1.94225914776697e-05	0.28612	0.288746	0.306394	0.220777	-0.246952	0.364165	0.121059	3.86257715362316e-05	0.999172	0.579672	0.000139789	0.26355	-0.160632	-0.294982	0.553935	0.0558967	4.7603742819319e-05	0.841785	0.390572	0.000163629	0.259154	0.123868	-0.255445	0.390513	0.104939	4.01250928938468e-05	0.859521	0.486814	0.000142708	0.262752	-18.6856	-0.356415	0.0580889	0.0221324	1.12673489042907e-05	0.999765	0.307155	4.58494937028499e-05	0.288746	-60.2873	-0.348025	0.0180763	0.0218046	4.58819749652728e-06	0.294516	0.285889	1.94225914776697e-05	0.306394	-0.195679	-0.307318	0.461486	0.0489063	4.3736361440043e-05	0.720755	0.37645	0.000147772	0.260941	-0.00396556	-0.311223	0.00836243	0.0349497	2.38316259217039e-06	0.0170243	0.274505	5.65382906416159e-06	0.315744
ENSG00000130939	UBE4B	ubiquitination factor E4B [Source:HGNC Symbol;Acc:HGNC:12500]	protein_coding	10277	0.00171308	0.0587593	0.240985	0.45429	0.00714139	0.838106	0.813162	0.0138928	0.138535	-0.00349565	0.0742269	0.472943	0.348003	0.010036	0.9999	0.76422	0.0193574	0.129286	-0.647644	0.0797521	0.44851	0.466345	0.0116841	0.751318	0.743964	0.0214146	0.142829	-0.000487757	0.0652456	0.535186	0.407497	0.0105641	0.613977	0.760803	0.0139333	0.127873	0.000964387	0.0692471	0.833706	0.380926	0.0120699	0.989157	0.782842	0.02211	0.124177	-0.253697	0.0888904	0.234885	0.267772	0.0070391	0.999981	0.686117	0.0143869	0.138923	-0.000765317	0.0597036	0.623867	0.4583	0.0111779	0.884974	0.912061	0.0198301	0.126311	0.0881853	0.0683219	0.306226	0.383114	0.00813527	0.999744	0.783636	0.016021	0.135019	-0.00914641	0.0675774	0.926123	0.392335	0.0122381	0.989663	0.790891	0.0223494	0.123791	0.00794611	0.0650894	0.922228	0.453429	0.0139172	0.992495	0.853346	0.0254001	0.121564	0.066151	0.0755043	0.332226	0.337978	0.00848639	0.999906	0.759324	0.0167395	0.133872	0.0512902	0.0813739	0.482858	0.314673	0.0101259	0.988904	0.768436	0.0192595	0.129041	-0.0122487	0.064749	0.872421	0.426656	0.0121563	0.996984	0.861803	0.0225765	0.123978	0.0082036	0.0697406	0.914619	0.385722	0.0122243	0.997713	0.826756	0.0226562	0.123822	-0.0926465	0.055657	0.449671	0.487652	0.0098158	0.739857	0.865471	0.0180031	0.129896	-0.000117114	0.0713074	0.998722	0.373269	0.0105617	0.999351	0.801436	0.0190125	0.129338	0.00554296	0.0262588	0.0714505	0.0781878	0.925958	0.722887	0.361375	0.332029	0.010526	0.0100525	0.982311	0.947429	0.76668	0.735725	0.0195609	0.0189467	0.129432	0.130714	0.02916	0.0773426	0.663684	0.330177	0.00980502	0.99979	0.768454	0.0189277	0.131406	-0.0452998	0.0682187	0.771724	0.387541	0.0102182	0.904234	0.797323	0.0185272	0.130259	0.0973788	0.086725	0.141699	0.266315	0.00446371	0.99987	0.692741	0.0096108	0.152668	0.142853	-7.92674	-27.1386	0.0866073	0.0422156	0.0442119	0.348372	0.117959	0.0385866	0.276677	0.593739	0.566701	0.00746082	0.003977	0.00187311	0.890663	0.999765	0.318004	0.667712	0.912593	0.897995	0.0146333	0.00859247	0.00422141	0.138915	0.155698	0.174959	-0.00916746	0.0696395	0.941524	0.393436	0.0105394	0.999172	0.829806	0.0201067	0.129397	-0.0679317	0.068286	0.625294	0.38369	0.00961599	0.877378	0.796483	0.0180846	0.131946	0.0262588	0.0781878	0.722887	0.332029	0.0100525	0.947429	0.735725	0.0189467	0.130714	-7.92674	0.0422156	0.117959	0.593739	0.003977	0.999765	0.912593	0.00859247	0.155698	-27.1386	0.0442119	0.0385866	0.566701	0.00187311	0.318004	0.897995	0.00422141	0.174959	-0.0494464	0.0663957	0.716815	0.402786	0.0100295	0.877278	0.813544	0.0181851	0.130777	-0.000821142	0.0627266	0.301255	0.424038	0.00806543	0.380866	0.771611	0.0108383	0.135253
ENSG00000113658	SMAD5	SMAD family member 5 [Source:HGNC Symbol;Acc:HGNC:6771]	protein_coding	4090	-9.46926e-05	0.142404	0.962406	0.1907	5.17046432970167e-08	0.997401	0.602956	3.24906918887868e-07	0.383056	0.00189363	0.138546	0.776746	0.203042	4.98600590663523e-08	0.9999	0.63222	3.2127234095216e-07	0.383655	0.982251	0.0370877	0.369164	0.790769	2.40883829075378e-07	0.699314	0.91541	1.50279728567986e-06	0.39899	0.0022621	0.154909	0.0333813	0.142374	6.25633992240554e-09	0.0581393	0.504584	2.39006273764865e-08	0.416769	-0.00449033	0.136329	0.474617	0.207572	4.08106800263845e-08	0.95372	0.637549	2.61746920045917e-07	0.386944	0.0320166	0.139261	0.913195	0.209237	5.14730783975446e-08	0.999981	0.625218	3.33421192135527e-07	0.38313	0.00304604	0.175121	0.151719	0.11031	1.98804138448187e-08	0.56282	0.673368	1.31562306124458e-07	0.398588	-0.185372	0.141325	0.114603	0.185054	1.62287074348588e-08	0.999744	0.609094	1.12214851076661e-07	0.401827	-0.229301	0.129973	0.0866746	0.222199	1.31786412506906e-08	0.817611	0.649655	9.2821533467119e-08	0.405128	0.226422	0.19657	0.0395154	0.0918052	9.58054036807912e-09	0.689254	0.541233	6.91407294131995e-08	0.413927	-0.0737313	0.133585	0.430384	0.217453	3.87644520771631e-08	0.999906	0.653803	2.53308162662517e-07	0.387786	-0.019095	0.136931	0.848897	0.218597	5.08924479852693e-08	0.992828	0.683313	3.2481908874094e-07	0.383317	-0.0182268	0.136974	0.861454	0.220616	5.10307624939231e-08	0.996984	0.721576	3.24197265480478e-07	0.383272	-0.0028128	0.141312	0.978582	0.200543	5.17407081698419e-08	0.99855	0.683741	3.30194466647315e-07	0.383044	-0.00534346	0.141176	0.974642	0.201733	5.17337461502329e-08	0.991318	0.657849	3.17607648982515e-07	0.383047	0.0128436	0.145858	0.899284	0.190658	6.66162306981787e-08	0.961584	0.637952	4.07652145854796e-07	0.382455	0.0414156	-0.0672974	0.143748	0.125317	0.616578	0.512169	0.186375	0.262156	5.97388853386101e-08	5.49744137441124e-08	0.887562	0.892022	0.604136	0.682954	3.76530520555929e-07	3.49095008382382e-07	0.384275	0.385659	-0.00269185	0.142327	0.976939	0.198171	6.70873743060768e-08	0.99979	0.64535	4.26464989249079e-07	0.382337	0.0749175	0.148034	0.729518	0.178028	6.34901170264034e-08	0.883535	0.610318	3.88522169073926e-07	0.383259	-0.00313882	0.142385	0.972957	0.195153	6.70776100081909e-08	0.99987	0.613716	4.27962500705025e-07	0.382339	-0.0742027	1.7128	17.039	0.134948	0.149173	0.15991	0.726226	0.80909	0.35452	0.224586	0.182956	0.14618	6.34002511255115e-08	6.5319391512805e-08	4.50651768578223e-08	0.963221	0.999765	0.650338	0.615982	0.659208	0.596941	3.99850143957985e-07	4.13331891671357e-07	2.81231574596236e-07	0.383282	0.382784	0.388955	0.0701182	0.155846	0.685861	0.169905	6.22048249153955e-08	0.999172	0.646817	3.96760756342648e-07	0.3836	-0.0467007	0.140786	0.808953	0.197406	6.53167959694611e-08	0.941299	0.634648	4.06393916549225e-07	0.382784	-0.0672974	0.125317	0.512169	0.262156	5.49744137441124e-08	0.892022	0.682954	3.49095008382382e-07	0.385659	1.7128	0.149173	0.80909	0.182956	6.5319391512805e-08	0.999765	0.659208	4.13331891671357e-07	0.382784	17.039	0.15991	0.35452	0.14618	4.50651768578223e-08	0.650338	0.596941	2.81231574596236e-07	0.388955	0.0201489	0.144894	0.915217	0.190059	6.67612597448332e-08	0.967019	0.634503	4.0770025543029e-07	0.382418	0.00214456	0.155801	0.0466493	0.141701	8.16520034650702e-09	0.0774239	0.503038	2.96858098597463e-08	0.412638
ENSG00000164713	BRI3	brain protein I3 [Source:HGNC Symbol;Acc:HGNC:1109]	protein_coding	25798	0.00608472	-0.0791425	0.0312242	0.598112	1.16028595413092e-06	0.529507	0.883973	5.65360879663885e-06	0.32906	-0.00692498	-0.033902	0.466571	0.825814	7.46599838922631e-06	0.9999	0.961174	3.16369781031044e-05	0.293913	0.139152	-0.0295988	0.93433	0.891212	0.000487327	0.980052	0.956682	0.00135625	0.23273	0.00798688	-0.00016707	9.94351272488168e-09	0.998938	2.01082978530126e-12	9.75411248250298e-08	0.999658	1.48201645458654e-11	0.527369	-0.00224055	-0.048908	0.802755	0.750807	9.21075111986864e-06	0.98759	0.942404	3.73783670372512e-05	0.289798	0.073355	-0.0521583	0.860984	0.740433	9.34276357971798e-06	0.999981	0.933687	3.90803255005252e-05	0.289519	-0.00148528	-0.0623367	0.626032	0.691373	8.5147256811635e-06	0.884989	0.969256	3.31569123193502e-05	0.291341	-0.0151199	-0.0461793	0.928652	0.76376	9.4381635425798e-06	0.999744	0.944409	3.87777311743513e-05	0.289319	-0.263091	-0.0598072	0.169529	0.694393	4.05038061893159e-06	0.83473	0.92526	1.79684902254778e-05	0.305715	-0.143449	-0.0682432	0.365591	0.685439	8.21855176108897e-06	0.895105	0.936576	3.40627864424735e-05	0.29501	0.0404716	-0.0415743	0.761913	0.787589	9.09006358407516e-06	0.999906	0.952664	3.7689888985705e-05	0.290058	0.1746	-0.000785706	0.219811	0.995996	4.81173556936637e-06	0.988904	0.998926	2.09616771893293e-05	0.302417	0.194136	0.00622964	0.190147	0.968369	4.37486953519463e-06	0.996984	0.996624	1.91628495893178e-05	0.304242	0.212854	-0.00234037	0.15171	0.987928	3.75444735008189e-06	0.987465	0.997987	1.67305700505041e-05	0.307161	0.578318	0.0312436	0.0139917	0.836263	6.12227547334861e-07	0.330557	0.969844	3.05834486190855e-06	0.340615	0.31051	0.0242072	0.0294184	0.874663	1.28277238841331e-06	0.285618	0.977116	6.14113260776057e-06	0.330467	0.208386	-0.158416	-0.0433951	-0.0890993	0.074577	0.278112	0.774543	0.573176	2.61212767298749e-06	6.4583438317133e-06	0.664879	0.823379	0.946242	0.869681	1.20719521022163e-05	2.74733800373394e-05	0.317168	0.299747	0.166473	-0.0134544	0.207696	0.930983	5.36626146347247e-06	0.99979	0.986697	2.35004074950554e-05	0.303358	0.671042	-0.00159908	0.0274985	0.991565	1.21651919574829e-06	0.286898	0.998197	5.83200423657578e-06	0.331445	0.112504	-0.0299736	0.393081	0.846865	7.89631365599454e-06	0.99987	0.964035	3.36592300607708e-05	0.295799	0.128266	8.58794	50.8855	-0.0340413	-0.0162067	0.00310101	0.671175	0.394606	0.0503285	0.829083	0.918396	0.983829	1.0103869953566e-05	7.91297837121135e-06	1.943453422694e-06	0.958512	0.999765	0.338222	0.953986	0.985572	0.996909	4.11955944060149e-05	3.32937164795598e-05	8.89278467397656e-06	0.290918	0.295758	0.322738	0.400035	0.0262116	0.10289	0.868622	3.30493509186411e-06	0.999172	0.977253	1.51859752076275e-05	0.312695	0.35018	-0.0320398	0.201364	0.834587	5.25836712362432e-06	0.659068	0.966501	2.25392637771174e-05	0.303753	-0.158416	-0.0890993	0.278112	0.573176	6.4583438317133e-06	0.823379	0.869681	2.74733800373394e-05	0.299747	8.58794	-0.0162067	0.394606	0.918396	7.91297837121135e-06	0.999765	0.985572	3.32937164795598e-05	0.295758	50.8855	0.00310101	0.0503285	0.983829	1.943453422694e-06	0.338222	0.996909	8.89278467397656e-06	0.322738	0.584095	0.0105868	0.0280088	0.944525	1.23424336546091e-06	0.269383	0.989153	5.87098021531314e-06	0.331178	0.00828309	0.00759352	3.44757897163584e-09	0.951147	7.47015795585857e-13	3.57400737836848e-08	0.987493	5.7099230870534e-12	0.539309
ENSG00000126698	DNAJC8	DnaJ heat shock protein family (Hsp40) member C8 [Source:HGNC Symbol;Acc:HGNC:15470]	protein_coding	22826	0.000926332	-0.0504578	0.686037	0.682805	4.73760960110868e-08	0.95902	0.913774	2.99971714426863e-07	0.384496	-0.00107418	-0.0435353	0.88793	0.724837	5.06443044304428e-08	0.9999	0.93402	3.25619715074102e-07	0.383398	0.107168	-0.0182533	0.933879	0.912192	1.01421044475368e-07	0.979854	0.96409	6.84230301995627e-07	0.414894	0.00620737	-0.00970784	3.18448508222753e-08	0.92404	2.42586481308812e-14	2.66410923284383e-07	0.983859	2.5989981102529e-13	0.5782	-0.00402811	-0.0504212	0.574331	0.681994	4.41423882768018e-08	0.961417	0.92098	2.81812375111119e-07	0.385658	0.272753	-0.0678353	0.414836	0.588992	3.75210024887975e-08	0.999981	0.877477	2.47358041122282e-07	0.388319	0.00147229	-0.0293707	0.545868	0.81496	4.3142378128997e-08	0.853613	0.979757	2.66989981960711e-07	0.386034	-0.0514304	-0.0455895	0.703339	0.710573	4.7782708230466e-08	0.999744	0.931875	3.05709418032926e-07	0.384356	-0.0492727	-0.0479935	0.749145	0.696752	4.87420073350371e-08	0.962716	0.925455	3.09940771580924e-07	0.384028	0.0399091	-0.000605724	0.752781	0.996417	7.01165367883615e-08	0.972432	0.999108	4.34827023671729e-07	0.381597	0.0100659	-0.0442987	0.924989	0.719917	5.09036833509412e-08	0.999906	0.937235	3.25577016845891e-07	0.383313	0.135241	-0.0103075	0.235035	0.934464	2.65188334645599e-08	0.988904	0.988566	1.75884873785028e-07	0.393955	0.138754	-0.00800755	0.24239	0.949317	2.70618055499355e-08	0.996984	0.995238	1.80060097944342e-07	0.393627	0.0346153	-0.0383107	0.772135	0.759831	4.91604052446535e-08	0.99167	0.958008	3.15008127970514e-07	0.383888	0.397094	0.00769709	0.0358776	0.949767	6.54514169449086e-09	0.355318	0.991248	4.67324015427511e-08	0.416071	0.241875	0.00907601	0.03406	0.941145	8.72913956351509e-09	0.295016	0.988863	6.21161213004746e-08	0.41539	0.120101	-0.0742465	-0.0444669	-0.0663569	0.201024	0.526088	0.716332	0.601593	3.31557354246055e-08	5.88320169131973e-08	0.703026	0.896461	0.933231	0.881088	2.17751966933189e-07	3.71151893237108e-07	0.394002	0.38453	0.0250505	-0.041818	0.81351	0.738965	6.90934847189949e-08	0.99979	0.946182	4.38280196055917e-07	0.381843	0.577076	-0.00728709	0.0175047	0.951733	5.08209677914574e-09	0.279035	0.989241	3.78176343300809e-08	0.423809	-0.0245811	-0.0508644	0.815912	0.683393	6.91400122010899e-08	0.99987	0.920241	4.40051114669892e-07	0.381832	-0.256334	13.6469	56.6739	-0.0743848	0.00315275	0.00966121	0.287362	0.0885849	0.00582438	0.553348	0.979845	0.935563	4.1902566897689e-08	1.8379655080765e-08	2.02265793132936e-09	0.882464	0.999765	0.285398	0.851046	0.997419	0.988289	2.7219007395358e-07	1.27809860832352e-07	1.59346538883902e-08	0.390156	0.403567	0.437831	0.0904641	-0.0302527	0.647233	0.814195	6.43341705988599e-08	0.999172	0.968516	4.09588969853084e-07	0.383038	0.353742	-0.0311049	0.105514	0.798702	2.09439256055213e-08	0.61151	0.960198	1.41894925479803e-07	0.401465	-0.0742465	-0.0663569	0.526088	0.601593	5.88320169131973e-08	0.896461	0.881088	3.71151893237108e-07	0.38453	13.6469	0.00315275	0.0885849	0.979845	1.8379655080765e-08	0.999765	0.997419	1.27809860832352e-07	0.403567	56.6739	0.00966121	0.00582438	0.935563	2.02265793132936e-09	0.285398	0.988289	1.59346538883902e-08	0.437831	0.462501	-0.000783306	0.0296669	0.994867	7.81231934982628e-09	0.272507	0.999021	5.58375528658487e-08	0.417128	0.00670362	-0.00195077	2.0466121665719e-09	0.984206	1.8234075874334e-15	2.25454644500361e-08	0.995825	2.28541073880357e-14	0.605246
ENSG00000162783	IER5	immediate early response 5 [Source:HGNC Symbol;Acc:HGNC:5393]	protein_coding	51278	0.00822635	0.374106	0.0248113	0.0570951	0.00175047	0.486087	0.369347	0.00404355	0.174718	0.00521531	0.409522	0.673344	0.0437777	0.012424	0.9999	0.346473	0.0233046	0.12337	1.17597	0.113709	0.556551	0.657109	0.0641154	0.813516	0.854221	0.0922089	0.0850947	-0.0034194	0.399054	0.0841386	0.0446387	0.00406685	0.130204	0.30906	0.00574088	0.153392	0.0331964	0.459846	0.00345702	0.017274	0.000398192	0.387474	0.231724	0.00110479	0.209946	0.143777	0.406924	0.791614	0.0492324	0.0129573	0.999981	0.349931	0.0243523	0.122194	-0.00111093	0.406614	0.779169	0.0490461	0.0129129	0.940885	0.53204	0.0225372	0.12229	0.579174	0.420501	0.006937	0.0298378	0.000680734	0.999744	0.289825	0.00181186	0.197486	-0.532375	0.391063	0.0309373	0.0468148	0.00204929	0.767525	0.3541	0.00472544	0.170808	-0.279112	0.123328	0.148251	0.546384	0.00936689	0.807043	0.890775	0.0180118	0.132672	-0.364958	0.377623	0.0330099	0.0555007	0.0021456	0.999906	0.390381	0.00504651	0.169662	-0.263611	0.350268	0.153228	0.0869124	0.00594907	0.988904	0.49811	0.0121516	0.143414	-0.227965	0.357246	0.23684	0.083525	0.00768149	0.996984	0.526293	0.0151581	0.136572	-0.391271	0.338233	0.0412081	0.0909897	0.00250703	0.987465	0.522531	0.0057232	0.165756	-0.111714	0.403786	0.719775	0.0501776	0.0126636	0.889396	0.39396	0.0224807	0.122836	-0.511327	0.29603	0.00520396	0.13183	0.000586471	0.246152	0.561139	0.00150439	0.203166	-0.329115	0.229639	0.407646	0.474465	0.0289574	0.22458	0.0384733	0.0223738	0.00209557	0.00797209	0.651655	0.804469	0.315419	0.253647	0.00480711	0.0154785	0.17214	0.137106	-0.362092	0.339926	0.0327937	0.0882236	0.00228877	0.99979	0.480629	0.00534778	0.169913	-0.502561	0.379964	0.207274	0.060366	0.00761463	0.514684	0.402169	0.0143437	0.138359	-0.313556	0.364975	0.0639469	0.067737	0.00362869	0.99987	0.403142	0.00802578	0.158088	-0.178275	6.58081	-25.7787	0.395472	0.438706	0.388768	0.648821	0.615191	0.448809	0.0556423	0.0353427	0.0574918	0.0131199	0.0128906	0.0113724	0.955302	0.999765	0.721006	0.343631	0.361866	0.423021	0.0238863	0.0238571	0.0203749	0.123239	0.123739	0.127269	-0.529104	0.316701	0.0958356	0.125474	0.00473936	0.999172	0.585322	0.0100527	0.151087	-0.156131	0.407525	0.661648	0.0448635	0.0132011	0.891423	0.354781	0.0238012	0.123065	0.229639	0.474465	0.22458	0.0223738	0.00797209	0.804469	0.253647	0.0154785	0.137106	6.58081	0.438706	0.615191	0.0353427	0.0128906	0.999765	0.361866	0.0238571	0.123739	-25.7787	0.388768	0.448809	0.0574918	0.0113724	0.721006	0.423021	0.0203749	0.127269	-0.281534	0.386411	0.419855	0.0590438	0.0110342	0.686625	0.41113	0.0197521	0.128115	-0.00324652	0.397675	0.105548	0.0459443	0.00471129	0.156792	0.312085	0.00657388	0.149562
ENSG00000132361	CLUH	clustered mitochondria homolog [Source:HGNC Symbol;Acc:HGNC:29094]	protein_coding	23277	0.0015442	0.00359912	0.567122	0.980231	0.000125379	0.940419	0.996495	0.000389522	0.235782	0.0104473	-0.00647609	0.242693	0.964238	7.96911970153422e-05	0.9999	0.993665	0.00026786	0.245566	-2.14988	0.162128	0.163267	0.409813	9.97761460955473e-05	0.533505	0.704284	0.000337552	0.272035	-0.00648551	-0.0253491	1.60771060977786e-06	0.840229	4.04972629470315e-09	8.539705628552e-06	0.956911	1.59339268698173e-08	0.423444	0.000359672	0.0124218	0.966076	0.931815	0.000144467	0.997024	0.984953	0.000445093	0.232683	-0.565884	0.0584556	0.149209	0.689994	5.8209889412959e-05	0.999981	0.915795	0.000202494	0.252241	-0.00458174	-0.0380076	0.108186	0.794383	4.66989165927728e-05	0.496181	0.978822	0.000152196	0.256873	0.0853453	0.0122368	0.591507	0.932534	0.000127555	0.999744	0.986191	0.000406544	0.235407	0.131355	0.0188034	0.468727	0.896567	0.000115042	0.90788	0.977373	0.000365931	0.237654	-0.114262	-0.0851705	0.440138	0.588578	0.000127026	0.917219	0.904882	0.000403373	0.237997	-0.0158472	0.0101912	0.899871	0.944153	0.000143589	0.999906	0.990644	0.000454721	0.232817	-0.0832622	-0.00964869	0.536181	0.948236	0.000122403	0.988904	0.990568	0.000388338	0.236305	-0.14841	-0.0280531	0.288881	0.850309	8.85239021829884e-05	0.996984	0.978189	0.000290922	0.243313	-0.0286949	0.00607259	0.838556	0.96719	0.000141995	0.994321	0.994335	0.000444397	0.233062	-0.170717	-0.010865	0.449218	0.941241	0.000112676	0.739528	0.990192	0.00034772	0.238105	-0.311981	-0.0544373	0.0184417	0.701813	1.45105927205355e-05	0.270586	0.933925	5.51933075216568e-05	0.283669	-0.152185	0.17607	0.0146818	0.0638176	0.163472	0.194621	0.917706	0.663525	7.18786090539766e-05	8.05442637200292e-05	0.692463	0.801538	0.982913	0.905243	0.00023909	0.000266805	0.250376	0.247925	-0.0796164	0.00146134	0.518964	0.991996	0.000140019	0.99979	0.998102	0.000445645	0.23585	-0.71683	-0.0314394	0.0110112	0.821579	9.65581845017679e-06	0.273061	0.962633	3.80490452034807e-05	0.29182	0.00273768	0.0182982	0.982229	0.899667	0.000167716	0.99987	0.978181	0.000528232	0.231846	0.41771	-3.75318	-33.8811	0.062524	0.00407814	-0.0159957	0.134955	0.68992	0.164025	0.666246	0.977982	0.911628	6.32049123219772e-05	0.000156552	7.20391858159361e-05	0.855786	0.999765	0.481515	0.898976	0.997419	0.98478	0.000213724	0.000488927	0.000232668	0.253131	0.233378	0.250328	-0.264223	-0.0309891	0.249128	0.834979	9.40518649235978e-05	0.999172	0.9714	0.000311369	0.244568	-0.272517	0.00563601	0.286194	0.968616	0.000102231	0.706223	0.99435	0.000326429	0.242753	0.17607	0.0638176	0.194621	0.663525	8.05442637200292e-05	0.801538	0.905243	0.000266805	0.247925	-3.75318	0.00407814	0.68992	0.977982	0.000156552	0.999765	0.997419	0.000488927	0.233378	-33.8811	-0.0159957	0.164025	0.911628	7.20391858159361e-05	0.481515	0.98478	0.000232668	0.250328	-0.368667	-0.0189582	0.139529	0.895263	6.46495199939594e-05	0.424732	0.97938	0.000209713	0.252648	-0.00683223	-0.0323396	4.9771833083164e-07	0.794343	1.39942374765949e-09	2.89179770770263e-06	0.940117	5.80702243594003e-09	0.439386
ENSG00000065243	PKN2	protein kinase N2 [Source:HGNC Symbol;Acc:HGNC:9406]	protein_coding	5586	-0.00153959	0.160745	0.411753	0.113778	7.90163360907339e-07	0.908652	0.493489	3.98066316877436e-06	0.336034	-0.000865922	0.153922	0.889791	0.131573	1.06559155757164e-06	0.9999	0.54482	5.37993155710642e-06	0.330613	0.944975	0.0212377	0.357502	0.87142	9.13964442611102e-06	0.69124	0.949206	4.02880173579801e-05	0.326145	-0.000927002	0.147058	0.356883	0.145647	7.2933834665051e-07	0.440226	0.508616	1.9159865707589e-06	0.337477	-0.00137243	0.150693	0.815572	0.138358	1.04860698095672e-06	0.989157	0.54603	5.19089146937558e-06	0.330906	0.101158	0.144084	0.712666	0.16509	1.01043469316943e-06	0.999981	0.573432	5.14893564195032e-06	0.331581	0.00184818	0.172555	0.354339	0.0953023	7.26332854582454e-07	0.750036	0.646661	3.58191073060975e-06	0.337551	-0.156747	0.151915	0.154443	0.129562	4.24838875480108e-07	0.999744	0.533856	2.28521138656648e-06	0.347109	-0.0298455	0.150842	0.813259	0.137781	1.04793757268371e-06	0.974282	0.545986	5.21736997780742e-06	0.330918	0.26389	0.172763	0.00936346	0.105517	5.45299441649747e-08	0.563579	0.56274	3.44952878776669e-07	0.385794	-0.159369	0.134441	0.0661586	0.177553	2.28506146386618e-07	0.999906	0.609888	1.30040997858862e-06	0.35795	-0.057493	0.137461	0.539349	0.186206	9.05062112663219e-07	0.988904	0.648894	4.57389417441606e-06	0.33358	-0.0491381	0.139139	0.614792	0.183308	9.57589589760777e-07	0.996984	0.685281	4.80220067229634e-06	0.332557	-0.0819483	0.135533	0.402123	0.187667	7.80025180627872e-07	0.987465	0.672745	3.98653989391882e-06	0.336267	-0.0675947	0.143349	0.667171	0.16579	9.87942335317192e-07	0.863578	0.619286	4.7188081332896e-06	0.33199	-0.0812233	0.134848	0.390902	0.193629	8.66548578601282e-07	0.683687	0.640329	4.28048663969095e-06	0.337662	-0.0768312	0.0895717	0.152065	0.177049	0.31937	0.350123	0.13372	0.0909362	7.71007499503338e-07	8.13966660630836e-07	0.759337	0.845087	0.531558	0.459984	3.9628414117259e-06	4.18778198345331e-06	0.339786	0.338802	-0.0427958	0.144854	0.622804	0.161087	1.08605332215705e-06	0.99979	0.599386	5.49925174514468e-06	0.333532	-0.00394046	0.153401	0.984488	0.136312	1.2126304772835e-06	0.994526	0.55217	5.81872456419755e-06	0.331504	-0.034786	0.148174	0.687678	0.149443	1.12661962909363e-06	0.99987	0.553949	5.70743803333868e-06	0.332858	-0.0744627	-3.68388	-17.0669	0.145711	0.140139	0.136615	0.707049	0.578082	0.321088	0.161382	0.180234	0.183434	1.13714166720604e-06	1.05314102915026e-06	7.73486894205808e-07	0.960635	0.999765	0.62552	0.54092	0.655813	0.648519	5.65878247497939e-06	5.30874191527914e-06	3.83170674305858e-06	0.332687	0.334097	0.339728	-0.0354538	0.147117	0.826922	0.166196	1.1866729246674e-06	0.999172	0.642727	5.9579915228354e-06	0.331903	-0.107641	0.148842	0.550797	0.144828	1.03099252821778e-06	0.840401	0.564626	5.07952416341441e-06	0.334487	0.0895717	0.177049	0.350123	0.0909362	8.13966660630836e-07	0.845087	0.459984	4.18778198345331e-06	0.338802	-3.68388	0.140139	0.578082	0.180234	1.05314102915026e-06	0.999765	0.655813	5.30874191527914e-06	0.334097	-17.0669	0.136615	0.321088	0.183434	7.73486894205808e-07	0.62552	0.648519	3.83170674305858e-06	0.339728	-0.049933	0.148685	0.777767	0.150664	1.1695547607394e-06	0.906364	0.582384	5.58754451250146e-06	0.33217	-0.00112617	0.145088	0.268179	0.150304	6.13657110718635e-07	0.345645	0.516214	1.61371964681647e-06	0.340574
ENSG00000256223	ZNF10	zinc finger protein 10 [Source:HGNC Symbol;Acc:HGNC:12879]	protein_coding	7556	0.00125917	0.0491372	0.61335	0.714302	0.637191	0.947542	0.924898	0.668957	-0.0209618	-0.00369684	0.0624976	0.655514	0.641976	0.644306	0.9999	0.909432	0.684544	-0.0216762	1.24624	-0.0352892	0.395014	0.850548	0.692282	0.717787	0.942306	0.716206	-0.0304197	-0.00611641	0.0207669	8.79337094962986e-07	0.857018	9.65179190484487e-05	4.9824312630174e-06	0.962695	0.000177086	0.241453	0.00585257	0.0632164	0.452755	0.636268	0.59841	0.950773	0.903426	0.636464	-0.0170578	-0.313149	0.0816889	0.389317	0.549634	0.576348	0.999981	0.863947	0.623777	-0.0148199	0.00521724	0.112885	0.0466398	0.398746	0.250875	0.347436	0.891616	0.297267	0.0249367	0.151652	0.0564309	0.300533	0.671087	0.53589	0.999744	0.917754	0.580745	-0.0106589	0.031514	0.057606	0.850893	0.667339	0.66501	0.978101	0.917084	0.694588	-0.0237556	-0.119911	0.0304276	0.385021	0.835641	0.581919	0.90136	0.972109	0.624126	-0.0155629	-0.0126391	0.0545444	0.913453	0.684856	0.667985	0.999906	0.92619	0.707103	-0.0240548	0.012487	0.0592113	0.920059	0.667009	0.668205	0.996879	0.92849	0.702161	-0.024077	0.0212199	0.0616916	0.869985	0.655449	0.666091	0.996984	0.936163	0.702427	-0.0238643	0.0958852	0.0756956	0.460214	0.577864	0.600707	0.987465	0.906877	0.640808	-0.0172899	-0.255454	0.0217893	0.218723	0.872073	0.483821	0.569639	0.978268	0.522115	-0.00513881	-0.241456	0.000690435	0.0525638	0.995904	0.268141	0.329277	0.998785	0.3095	0.0224573	-0.21638	0.363752	0.052122	0.151584	0.0327621	0.00343407	0.690361	0.250481	0.211202	0.0554521	0.651655	0.675116	0.925011	0.672405	0.256614	0.0819183	0.0322494	0.0797666	-0.0227896	0.0519531	0.843768	0.703871	0.668151	0.99979	0.936236	0.702559	-0.024355	-0.192509	0.0434075	0.473812	0.748584	0.608277	0.734203	0.946815	0.636963	-0.0182629	-0.0539435	0.0481231	0.638766	0.722765	0.64518	0.99987	0.9332	0.684866	-0.0220188	-0.120786	2.03008	-47.9666	0.0437352	0.0641062	0.00871027	0.646191	0.817652	0.0337753	0.750138	0.643323	0.947659	0.646397	0.666338	0.214586	0.953947	0.999765	0.310239	0.929369	0.92604	0.99122	0.680993	0.702927	0.257033	-0.0221425	-0.0241705	0.0316148	0.0918082	0.073624	0.669779	0.599728	0.65005	0.999172	0.913679	0.68658	-0.0225138	-0.0706751	0.0534771	0.768267	0.691975	0.662079	0.927286	0.930683	0.691457	-0.023737	0.363752	0.151584	0.00343407	0.250481	0.0554521	0.675116	0.672405	0.0819183	0.0797666	2.03008	0.0641062	0.817652	0.643323	0.666338	0.999765	0.92604	0.702927	-0.0241705	-47.9666	0.00871027	0.0337753	0.947659	0.214586	0.310239	0.99122	0.257033	0.0316148	-0.182541	0.0384159	0.436536	0.777755	0.596718	0.700816	0.953399	0.625316	-0.0170814	-0.00660097	0.0131522	1.12763735102644e-07	0.906939	1.67518960195541e-05	7.63227804992063e-07	0.977734	3.45362612547407e-05	0.277904
ENSG00000050426	LETMD1	LETM1 domain containing 1 [Source:HGNC Symbol;Acc:HGNC:24241]	protein_coding	25875	0.00125528	-0.0980008	0.438287	0.262404	1.58565165358961e-07	0.914856	0.677841	9.11607303249116e-07	0.364236	-0.00266331	-0.0864869	0.621263	0.323704	1.86945771626428e-07	0.9999	0.748041	1.0873899145819e-06	0.361413	-1.66897	0.0261033	0.0678179	0.821549	8.06429462629219e-07	0.43437	0.929747	4.4814560361815e-06	0.375904	0.00180628	-0.0807955	0.0354904	0.34188	2.69344795767564e-08	0.0612741	0.714101	9.13892338672527e-08	0.393704	-0.00480655	-0.0971437	0.342735	0.264507	1.38079323754871e-07	0.930309	0.694199	8.06082606634077e-07	0.366596	-0.229495	-0.0723412	0.3319	0.415287	1.35468665575533e-07	0.999981	0.794952	8.12250621240464e-07	0.366921	-0.00168331	-0.109555	0.328311	0.217791	1.34589735607936e-07	0.729673	0.796234	7.59705382273122e-07	0.367031	-0.0385345	-0.0913086	0.686801	0.295012	1.94111562836955e-07	0.999744	0.720834	1.11268717216219e-06	0.360766	0.065107	-0.087807	0.550163	0.314232	1.77452354543618e-07	0.921718	0.735427	1.0201916796448e-06	0.362308	-0.0311443	-0.109657	0.729075	0.25387	2.53760438100456e-07	0.9723	0.733918	1.42618575773044e-06	0.35958	0.0794042	-0.0822465	0.292312	0.344709	1.25374904995828e-07	0.999906	0.763919	7.52394079418289e-07	0.368236	0.0664516	-0.073932	0.410735	0.407745	1.53101836532155e-07	0.988904	0.830363	8.94534347342884e-07	0.364835	0.0947673	-0.0656302	0.259371	0.462642	1.1626067107378e-07	0.996984	0.876475	6.94094554479501e-07	0.369515	0.137824	-0.062835	0.100493	0.472058	6.00488176300921e-08	0.987465	0.868097	3.78140344918794e-07	0.380582	0.255849	-0.0569593	0.0566748	0.512632	3.88971797304668e-08	0.390438	0.876166	2.4354340098468e-07	0.38773	0.170005	-0.0515313	0.0355652	0.554719	3.49539574844077e-08	0.299341	0.888687	2.24322035601661e-07	0.393137	0.107205	-0.0708693	-0.0886879	-0.109427	0.106148	0.392577	0.304825	0.225099	8.09449975920203e-08	1.93128954528697e-07	0.676838	0.85985	0.723563	0.649752	4.98266751449578e-07	1.11493924193232e-06	0.379184	0.364331	0.150443	-0.0599334	0.0428697	0.489825	4.05169393022236e-08	0.99979	0.855586	2.66601973156883e-07	0.39071	0.209041	-0.0765524	0.230602	0.383249	1.39370465467346e-07	0.53793	0.79532	8.00370384905768e-07	0.369953	0.131382	-0.070166	0.0761872	0.418885	6.31876828339817e-08	0.99987	0.799273	4.05016305928473e-07	0.383338	0.176589	-1.19614	23.9257	-0.072051	-0.0953247	-0.067019	0.301031	0.834625	0.10574	0.418382	0.291363	0.443865	1.65171485165634e-07	2.65150476860284e-07	8.07160472941227e-08	0.885212	0.999765	0.416831	0.774867	0.766666	0.850844	9.60200592443749e-07	1.49748122192048e-06	4.82441275495983e-07	0.367034	0.358812	0.379232	0.0221604	-0.0868332	0.874366	0.342922	2.67430426340444e-07	0.999172	0.798002	1.51777344529167e-06	0.358662	0.008246	-0.0905606	0.957877	0.304137	2.70180581815681e-07	0.987885	0.73812	1.50023410335123e-06	0.358483	-0.0708693	-0.109427	0.392577	0.225099	1.93128954528697e-07	0.85985	0.649752	1.11493924193232e-06	0.364331	-1.19614	-0.0953247	0.834625	0.291363	2.65150476860284e-07	0.999765	0.766666	1.49748122192048e-06	0.358812	23.9257	-0.067019	0.10574	0.443865	8.07160472941227e-08	0.416831	0.850844	4.82441275495983e-07	0.379232	0.170047	-0.0739457	0.264366	0.402779	1.52262852022135e-07	0.557253	0.813544	8.63916252842252e-07	0.368434	0.00166194	-0.0804111	0.0565092	0.346745	3.88091026286124e-08	0.0915321	0.716849	1.24589662041625e-07	0.387767
ENSG00000142765	SYTL1	synaptotagmin like 1 [Source:HGNC Symbol;Acc:HGNC:15584]	protein_coding	84958	0.000508162	0.0354796	0.824218	0.77351	6.38308526157363e-05	0.979576	0.946018	0.000212287	0.250291	-0.00286893	0.0433036	0.705964	0.725512	6.12742736080263e-05	0.9999	0.93402	0.000211246	0.251157	-1.46912	0.218086	0.253176	0.186295	0.000136583	0.615135	0.501385	0.000444648	0.26449	-0.000703975	0.0341848	0.566085	0.780454	5.64375862968583e-05	0.642095	0.936709	0.000107354	0.252894	-0.00140129	0.0365009	0.844905	0.766633	6.4142095871704e-05	0.989231	0.945101	0.000214281	0.250188	-0.466144	0.0765235	0.160909	0.538215	2.73840133680765e-05	0.999981	0.86009	0.000103497	0.267927	-0.00450774	-0.0109403	0.061349	0.929018	1.38245295385001e-05	0.391542	0.995226	5.12349771246941e-05	0.281752	0.283605	0.0391019	0.0329196	0.743065	8.64038769752464e-06	0.999744	0.941217	3.57683856813963e-05	0.291054	-0.0487822	0.0357009	0.751076	0.771407	6.24081643922943e-05	0.962865	0.946673	0.000210961	0.250769	-0.227496	0.0178314	0.069567	0.892639	1.5195670527565e-05	0.721193	0.986854	5.95519158026968e-05	0.282738	0.199065	0.0606599	0.0592484	0.615129	1.34722092254586e-05	0.999906	0.90142	5.3904381758633e-05	0.282267	0.126013	0.0709647	0.267832	0.571342	3.7969319959103e-05	0.988904	0.898068	0.000135389	0.261186	0.0491133	0.0514833	0.679542	0.684544	6.05165689816845e-05	0.996984	0.943656	0.000205905	0.25142	0.0603614	0.0506551	0.612676	0.685209	5.82792563366454e-05	0.987465	0.938812	0.000200125	0.252216	-0.0216526	0.0353393	0.909951	0.777969	6.48640981791478e-05	0.967486	0.95574	0.000211596	0.249951	0.0710132	0.0557796	0.538481	0.658125	7.08505381196896e-05	0.782512	0.922113	0.000229542	0.250686	0.0557095	-0.0234756	0.0404875	0.0331952	0.554169	0.841086	0.742413	0.794001	7.17412650054083e-05	8.21780205733536e-05	0.862397	0.972067	0.939558	0.948823	0.000238709	0.000271612	0.250417	0.247492	-0.00564867	0.0381582	0.957527	0.760828	8.35344376456907e-05	0.99979	0.952855	0.000279919	0.247138	-0.376005	0.0134597	0.124939	0.912679	2.96235226204716e-05	0.419356	0.981864	0.000104084	0.269079	0.141795	0.0617324	0.17628	0.61631	3.73888996467563e-05	0.99987	0.895838	0.000136836	0.264231	0.25612	-1.35483	-13.845	0.0667044	0.034345	0.0254851	0.287102	0.866762	0.509486	0.594452	0.786706	0.838259	5.08319990774348e-05	8.26132109996383e-05	6.910658738723e-05	0.882209	0.999765	0.761358	0.871709	0.960898	0.968508	0.000175246	0.000274972	0.000224171	0.257766	0.247378	0.25122	-0.102716	0.0203299	0.602785	0.874279	7.42748456346174e-05	0.999172	0.978899	0.000250952	0.249671	-0.153557	0.032431	0.484591	0.792769	6.75048752972869e-05	0.807819	0.959188	0.000224183	0.251723	-0.0234756	0.0331952	0.841086	0.794001	8.21780205733536e-05	0.972067	0.948823	0.000271612	0.247492	-1.35483	0.034345	0.866762	0.786706	8.26132109996383e-05	0.999765	0.960898	0.000274972	0.247378	-13.845	0.0254851	0.509486	0.838259	6.910658738723e-05	0.761358	0.968508	0.000224171	0.25122	-0.173483	0.0219939	0.420005	0.860076	6.28718755325761e-05	0.686625	0.973916	0.00020468	0.253244	-0.001016	0.0316463	0.412675	0.796054	4.85493352125038e-05	0.49522	0.940419	9.27649433769266e-05	0.256059
ENSG00000142784	WDTC1	WD and tetratricopeptide repeats 1 [Source:HGNC Symbol;Acc:HGNC:29175]	protein_coding	23038	-0.000195537	0.196202	0.915483	0.0508257	3.35329854820919e-07	0.990812	0.350871	1.80888591117554e-06	0.351271	0.00135163	0.192753	0.825356	0.0550843	3.29607334389851e-07	0.9999	0.382794	1.82427824790371e-06	0.351573	-2.94317	0.389586	0.00334707	0.00248895	9.90880353832318e-09	0.31316	0.0664763	7.95616840542119e-08	0.455289	-0.00337716	0.175704	0.000385977	0.05758	9.43697234114893e-10	0.00111444	0.344652	4.19990687764587e-09	0.445169	-0.00889609	0.184123	0.120281	0.0619266	1.10699628272712e-07	0.882939	0.395841	6.57873883416751e-07	0.370345	-0.130429	0.205854	0.628006	0.0443219	3.02566309193346e-07	0.999981	0.334359	1.69407821019288e-06	0.35307	-0.00116267	0.182457	0.552885	0.0732605	2.86652787448241e-07	0.856986	0.601789	1.52808042419885e-06	0.354012	0.0406473	0.195265	0.708037	0.0505766	3.16015369934144e-07	0.999744	0.365254	1.7431112902571e-06	0.35231	0.150589	0.202968	0.221981	0.0410786	1.69533136205966e-07	0.843903	0.337456	9.77634820371763e-07	0.363091	0.0637094	0.212534	0.532627	0.0530691	4.21394765967779e-07	0.93929	0.437074	2.26991044292409e-06	0.350638	-0.00658137	0.194399	0.938944	0.0528729	3.36162858154271e-07	0.999906	0.381905	1.85867776421944e-06	0.351228	-0.131895	0.160885	0.148725	0.11157	1.28858498104888e-07	0.988904	0.54491	7.64915809292524e-07	0.367771	-0.186735	0.144774	0.0484987	0.148954	5.57680854173726e-08	0.996984	0.640582	3.52036039197165e-07	0.381806	-0.194448	0.155135	0.0403584	0.116732	4.82853196572205e-08	0.987465	0.56919	3.1016497708803e-07	0.384183	-0.389295	0.143055	0.00995713	0.142247	1.54912189948696e-08	0.323684	0.58409	1.03736820858467e-07	0.402566	-0.120285	0.171795	0.186481	0.0853568	1.26779017019817e-07	0.497708	0.480781	7.41153196997559e-07	0.371573	-0.0395271	-0.0536878	0.198845	0.18566	0.596282	0.562284	0.044241	0.0675104	2.49304336846525e-07	2.43050334998341e-07	0.881	0.904056	0.33805	0.407255	1.39774347411178e-06	1.38242352924426e-06	0.359889	0.360333	-0.0382283	0.191795	0.648867	0.0558161	2.57869691784394e-07	0.99979	0.402197	1.46872072468275e-06	0.359299	-0.34604	0.175871	0.0738635	0.0718328	6.47534361325299e-08	0.349364	0.432702	3.95438800168305e-07	0.382929	-0.0121388	0.197753	0.884451	0.0476413	2.80964869587586e-07	0.99987	0.350318	1.59241489420848e-06	0.357797	0.0448391	-7.20598	-18.9491	0.204466	0.173201	0.180734	0.814606	0.258046	0.253067	0.0431803	0.0853128	0.0689444	2.76617022518978e-07	1.57257802783939e-07	1.55302081037241e-07	0.977688	0.999765	0.569039	0.305687	0.504984	0.452796	1.54008396321377e-06	9.24267187774753e-07	8.81881849907435e-07	0.35807	0.367879	0.368094	-0.276541	0.14854	0.0742456	0.139811	6.50074856243645e-08	0.999172	0.605643	4.13749081034117e-07	0.382864	-0.299487	0.186232	0.0828042	0.0557125	7.05924285847104e-08	0.607606	0.390025	4.3673686266235e-07	0.381484	-0.0536878	0.18566	0.562284	0.0675104	2.43050334998341e-07	0.904056	0.407255	1.38242352924426e-06	0.360333	-7.20598	0.173201	0.258046	0.0853128	1.57257802783939e-07	0.999765	0.504984	9.24267187774753e-07	0.367879	-18.9491	0.180734	0.253067	0.0689444	1.55302081037241e-07	0.569039	0.452796	8.81881849907435e-07	0.368094	-0.354601	0.164253	0.0352214	0.0915976	3.63943527390427e-08	0.281562	0.484194	2.3199169825016e-07	0.392474	-0.00362409	0.171634	0.000154753	0.0608817	4.19497999954235e-10	0.000484585	0.353532	1.92079123834679e-09	0.45686
ENSG00000064115	TM7SF3	transmembrane 7 superfamily member 3 [Source:HGNC Symbol;Acc:HGNC:23049]	protein_coding	51768	-0.00222472	0.050442	0.437988	0.743773	0.200636	0.914856	0.935268	0.246119	0.0338679	0.000342012	0.037769	0.971446	0.807499	0.240647	0.9999	0.957312	0.295044	0.0266369	-2.80111	0.26233	0.0792942	0.197377	0.0884224	0.449903	0.514264	0.121337	0.0729431	-0.00221333	0.0256349	0.148654	0.866371	0.124822	0.211495	0.966117	0.139132	0.0515199	-0.00622349	0.0306654	0.488499	0.842188	0.208277	0.95372	0.965087	0.256871	0.032406	-0.2152	0.0560487	0.608209	0.722253	0.222492	0.999981	0.927934	0.277861	0.0297938	-0.00473783	-0.0133137	0.118627	0.93167	0.11112	0.517543	0.995457	0.146913	0.0556269	-0.0531875	0.0382107	0.753405	0.804038	0.233751	0.999744	0.955222	0.286223	0.027814	0.105844	0.0438743	0.583451	0.77592	0.219955	0.928118	0.947674	0.26686	0.0302504	-0.0216292	0.000938467	0.891885	0.995581	0.247817	0.98901	0.998835	0.301437	0.025756	0.00599556	0.0390484	0.964315	0.800883	0.240595	0.999906	0.95606	0.29587	0.0266457	-0.0913863	0.014638	0.523351	0.926233	0.212944	0.988904	0.988235	0.263297	0.0315337	-0.185975	-0.0117884	0.210995	0.940415	0.148018	0.996984	0.994141	0.193414	0.0453567	-0.180621	0.00121203	0.226015	0.993789	0.15281	0.987465	0.998899	0.198438	0.0441841	-0.347479	-0.00811825	0.145787	0.958318	0.123598	0.496305	0.993275	0.160224	0.0518707	-0.111485	0.0193099	0.434709	0.901254	0.185201	0.71572	0.983935	0.224898	0.0374108	-0.0651364	0.0183512	0.0437843	0.0499364	0.576166	0.899189	0.773917	0.75091	0.203113	0.222335	0.872633	0.983806	0.946225	0.93598	0.247944	0.269089	0.0337991	0.0301899	-0.0593861	0.0329111	0.65063	0.831702	0.209912	0.99979	0.968784	0.260882	0.0324934	-0.503254	0.0105322	0.0964833	0.944558	0.0913722	0.381636	0.98839	0.121491	0.0631229	-0.0558689	0.036317	0.668304	0.813449	0.211297	0.99987	0.956787	0.264722	0.0322315	-0.060291	-10.7567	-30.4704	0.0387011	0.00563225	0.0146945	0.840024	0.279878	0.239195	0.804019	0.971174	0.923746	0.220679	0.155211	0.144682	0.980673	0.999765	0.556057	0.946017	0.995915	0.987063	0.270435	0.202313	0.183094	0.0304912	0.0441369	0.0467501	-0.214132	0.00555402	0.379766	0.972037	0.176063	0.999172	0.996707	0.225177	0.0393612	-0.0811051	0.0415073	0.76568	0.786307	0.217484	0.926806	0.958161	0.263157	0.0310772	0.0183512	0.0499364	0.899189	0.75091	0.222335	0.983806	0.93598	0.269089	0.0301899	-10.7567	0.00563225	0.279878	0.971174	0.155211	0.999765	0.995915	0.202313	0.0441369	-30.4704	0.0146945	0.239195	0.923746	0.144682	0.556057	0.987063	0.183094	0.0467501	-0.295087	0.0156727	0.266652	0.918822	0.151941	0.559835	0.984654	0.189196	0.0449326	-0.00229461	0.0234895	0.138865	0.877442	0.120576	0.197906	0.969788	0.134674	0.0527501
ENSG00000197045	GMFB	glia maturation factor beta [Source:HGNC Symbol;Acc:HGNC:4373]	protein_coding	2764	-0.00355992	0.130519	0.0557391	0.190325	3.81437713884765e-09	0.610957	0.602359	2.91022848371339e-08	0.424355	-0.00386649	0.118036	0.536161	0.245716	1.77062084523261e-08	0.9999	0.680108	1.23332900254133e-07	0.400439	0.0402719	0.118422	0.970676	0.40011	1.93600216340977e-06	0.990627	0.697109	9.92618556232222e-06	0.358499	-0.000635635	0.107549	0.52867	0.287756	1.75888279212442e-08	0.607752	0.67117	6.17538227690528e-08	0.400545	-0.005694	0.104155	0.332496	0.301973	1.365281508037e-08	0.930287	0.729465	9.48765766740745e-08	0.404569	0.127738	0.100715	0.642247	0.330795	1.91408682744662e-08	0.999981	0.741055	1.32363435830661e-07	0.399194	0.00335742	0.147834	0.090872	0.147566	5.55596692550358e-09	0.463289	0.720127	4.02357980689271e-08	0.4186	-0.222827	0.110527	0.0418558	0.262877	3.04218409366989e-09	0.999744	0.69081	2.37240188354182e-08	0.427786	0.156719	0.119352	0.213293	0.235375	1.02648368276135e-08	0.842217	0.664809	7.35154769765276e-08	0.409062	0.173487	0.154717	0.0936534	0.159219	7.78085060763084e-09	0.744944	0.638451	5.70230284404252e-08	0.417192	-0.108729	0.0989594	0.213188	0.325796	1.02614157289069e-08	0.999906	0.751658	7.43380973731323e-08	0.409067	-0.122954	0.0792732	0.18801	0.440979	9.41680329507234e-09	0.988904	0.845623	6.81481771677479e-08	0.410412	-0.145956	0.0718395	0.133054	0.485486	7.36938526063778e-09	0.996984	0.883992	5.4198455190113e-08	0.414233	-0.13283	0.0838786	0.173472	0.410581	8.90417459654069e-09	0.987465	0.839151	6.45956264489629e-08	0.411287	-0.166745	0.0888972	0.287983	0.386207	1.24930085016633e-08	0.624814	0.814419	8.53067065591095e-08	0.405971	-0.130374	0.0827541	0.166951	0.420144	9.47464261265774e-09	0.478522	0.827312	6.70736353177805e-08	0.414102	-0.134325	0.0923312	0.110159	0.137066	0.0797703	0.335463	0.269572	0.188957	5.50123670348645e-09	1.50036066839161e-08	0.667305	0.839023	0.693195	0.609696	4.15156803963508e-08	1.04929425433801e-07	0.422585	0.406817	-0.140027	0.0841175	0.104953	0.406916	6.76571302642288e-09	0.99979	0.814058	5.10767145238587e-08	0.419373	-0.172118	0.10113	0.39472	0.322042	1.64993283448162e-08	0.679433	0.753407	1.12038193714832e-07	0.405298	-0.158585	0.0879047	0.0641241	0.380809	4.65048969858249e-09	0.99987	0.775174	3.60768414126425e-08	0.425177	-0.430092	8.86338	16.9207	0.0669865	0.145528	0.129879	0.0276177	0.178848	0.325343	0.50525	0.160388	0.205861	2.37994783329908e-09	9.94257073895722e-09	1.47280658290384e-08	0.855786	0.999765	0.629391	0.827343	0.635232	0.672604	1.89213582803289e-08	7.24317670849944e-08	1.00535478228009e-07	0.435384	0.413343	0.407113	-0.152021	0.0848601	0.347277	0.420281	1.53175963094401e-08	0.999172	0.840562	1.08659362023256e-07	0.406486	-0.0342657	0.111431	0.849552	0.274643	2.27537182982079e-08	0.954504	0.713343	1.53059768157942e-07	0.400126	0.0923312	0.137066	0.335463	0.188957	1.50036066839161e-08	0.839023	0.609696	1.04929425433801e-07	0.406817	8.86338	0.145528	0.178848	0.160388	9.94257073895722e-09	0.999765	0.635232	7.24317670849944e-08	0.413343	16.9207	0.129879	0.325343	0.205861	1.47280658290384e-08	0.629391	0.672604	1.00535478228009e-07	0.407113	-0.120599	0.100923	0.494999	0.326512	1.86187488316762e-08	0.744736	0.764339	1.24400028321084e-07	0.40336	-0.00075198	0.106329	0.461223	0.293022	1.64296882955984e-08	0.543509	0.673257	5.64645019290091e-08	0.401631
ENSG00000011007	ELOA	elongin A [Source:HGNC Symbol;Acc:HGNC:11620]	protein_coding	6924	-0.00353029	-0.0305071	0.144417	0.813753	0.000991045	0.764379	0.956589	0.00245006	0.188563	-0.00926304	-0.033298	0.250581	0.798245	0.00139138	0.9999	0.954968	0.00344345	0.180356	-0.981938	0.0631015	0.4935	0.730975	0.00474543	0.776253	0.889254	0.00985439	0.170193	-0.00072048	-0.0538052	0.58105	0.680275	0.00212098	0.655991	0.900491	0.00313105	0.16995	-0.00774457	-0.0592502	0.30812	0.648838	0.00156443	0.928136	0.909563	0.00371391	0.177486	-0.324307	-0.0230215	0.361014	0.862664	0.00170312	0.999981	0.968631	0.00414543	0.175395	0.00175227	-0.0305426	0.498367	0.818635	0.00199028	0.829016	0.980409	0.00432433	0.171535	0.0148052	-0.0496135	0.917817	0.703984	0.00239425	0.999744	0.929768	0.00550317	0.166914	0.148495	-0.0419407	0.363087	0.747316	0.0017082	0.881517	0.940928	0.00403003	0.175322	0.13187	-0.0362442	0.327249	0.79982	0.00179619	0.88172	0.962886	0.00424484	0.176008	-0.146342	-0.0661433	0.195102	0.610617	0.00119774	0.999906	0.898989	0.00301769	0.183998	-0.154675	-0.0898312	0.200624	0.499785	0.00121839	0.988904	0.869732	0.00303444	0.183584	-0.0853083	-0.0726682	0.499749	0.589447	0.00199271	0.996984	0.917623	0.00465427	0.171505	-0.122725	-0.0749082	0.332375	0.571765	0.00163025	0.987465	0.905339	0.00390681	0.176473	0.00381264	-0.0491486	0.985069	0.712554	0.00240442	0.995256	0.941547	0.00527037	0.166808	-0.289671	-0.117209	0.016552	0.367302	0.000262117	0.265213	0.797313	0.000739884	0.221804	-0.198149	0.217979	-0.0542218	0.00681339	0.0456308	0.0774664	0.672372	0.95906	0.000554071	0.000803835	0.656297	0.774014	0.917252	0.99092	0.00148118	0.00207929	0.204505	0.195672	-0.135005	-0.077893	0.22977	0.556234	0.00162214	0.99979	0.884918	0.00394602	0.178547	-0.219602	-0.0651812	0.402413	0.621828	0.00220527	0.684946	0.90601	0.00485636	0.170853	-0.159216	-0.0752402	0.153552	0.565815	0.001266	0.99987	0.874358	0.0031986	0.184665	-0.176087	4.51107	-8.69029	-0.0689024	-0.0335051	-0.0587617	0.492739	0.599524	0.69762	0.60697	0.803882	0.659179	0.00242517	0.00262751	0.00276561	0.923514	0.999765	0.872119	0.875711	0.964799	0.926775	0.00549832	0.00598511	0.00593454	0.168445	0.166404	0.165095	-0.149839	-0.0777816	0.475509	0.569425	0.00238692	0.999172	0.902222	0.00554266	0.168848	-0.0760901	-0.0534912	0.745259	0.684826	0.0028176	0.919131	0.927756	0.00621312	0.164618	0.217979	0.00681339	0.0774664	0.95906	0.000803835	0.774014	0.99092	0.00207929	0.195672	4.51107	-0.0335051	0.599524	0.803882	0.00262751	0.999765	0.964799	0.00598511	0.166404	-8.69029	-0.0587617	0.69762	0.659179	0.00276561	0.872119	0.926775	0.00593454	0.165095	-0.100841	-0.0601489	0.660205	0.651814	0.00271799	0.849699	0.920292	0.00584471	0.16554	-0.00117492	-0.0572796	0.373148	0.660097	0.00173251	0.455564	0.889604	0.00258388	0.174973
ENSG00000070476	ZXDC	ZXD family zinc finger C [Source:HGNC Symbol;Acc:HGNC:28160]	protein_coding	79364	-0.00195762	-0.0256296	0.449627	0.854011	0.217502	0.915793	0.965892	0.263915	0.0306957	-0.00199119	-0.0327327	0.817379	0.814966	0.253953	0.9999	0.959538	0.308702	0.0244352	1.88035	-0.198335	0.189835	0.279557	0.218172	0.559306	0.598173	0.262736	0.0353011	0.00673848	0.00253171	1.42318770526105e-07	0.982778	3.61514428614099e-06	9.89998107511247e-07	0.997806	8.42733324068737e-06	0.307881	-0.0186212	-0.0593115	0.0197185	0.660115	0.0420691	0.635452	0.913905	0.0649032	0.0875379	0.127917	-0.0467562	0.735791	0.742742	0.249462	0.999981	0.934553	0.30596	0.0251686	0.00106515	-0.0246295	0.699534	0.862459	0.246887	0.91284	0.987264	0.293175	0.0255935	-0.134169	-0.0366591	0.378961	0.791138	0.204461	0.999744	0.951524	0.255328	0.0331306	-0.186001	-0.0459169	0.284443	0.740088	0.182198	0.865922	0.938804	0.22724	0.0375842	0.177254	0.022277	0.215451	0.883211	0.175027	0.843461	0.985314	0.224223	0.0395875	-0.0804654	-0.0453136	0.505321	0.74511	0.226078	0.999906	0.942963	0.280504	0.0291551	0.0147334	-0.032423	0.909356	0.820723	0.256982	0.996879	0.966983	0.309062	0.023946	-0.0233333	-0.0425431	0.862619	0.767267	0.255704	0.996984	0.963794	0.308363	0.0241519	-0.000771176	-0.0364083	0.995451	0.79743	0.257959	0.999181	0.967143	0.310033	0.0237892	0.145049	-0.0168426	0.503353	0.905366	0.225798	0.774669	0.985356	0.269362	0.0292047	0.173637	0.00303532	0.182792	0.982898	0.157423	0.49391	0.995719	0.195446	0.0436066	0.0374862	-0.093741	-0.0364215	-0.061671	0.725766	0.47951	0.794561	0.667998	0.261411	0.233814	0.925603	0.882675	0.951622	0.907916	0.307857	0.280857	0.0235287	0.0281475	0.0395083	-0.0290655	0.742451	0.837853	0.262563	0.99979	0.970715	0.315829	0.0233438	0.257675	-0.0194824	0.356041	0.889719	0.2102	0.648782	0.978258	0.25054	0.0324388	-0.0261984	-0.0413464	0.826563	0.769656	0.267195	0.99987	0.944903	0.322257	0.0226068	-0.365859	-0.0369555	9.93931	-0.0763207	-0.0373415	-0.0272723	0.179004	0.99678	0.676478	0.589569	0.795321	0.847491	0.15586	0.270946	0.257528	0.862626	0.999765	0.86211	0.86898	0.963166	0.969884	0.200695	0.325273	0.300917	0.0439805	0.0220166	0.0241559	0.0268122	-0.0322482	0.904722	0.82512	0.269823	0.999172	0.970405	0.323682	0.0221926	0.0479289	-0.0350549	0.847653	0.8028	0.268059	0.953415	0.96075	0.315419	0.0224703	-0.093741	-0.061671	0.47951	0.667998	0.233814	0.882675	0.907916	0.280857	0.0281475	-0.0369555	-0.0373415	0.99678	0.795321	0.270946	0.999765	0.963166	0.325273	0.0220166	9.93931	-0.0272723	0.676478	0.847491	0.257528	0.86211	0.969884	0.300917	0.0241559	0.183295	-0.0188976	0.452545	0.893795	0.229346	0.713512	0.979165	0.269928	0.0289331	0.00659436	0.00652348	4.26028514659317e-07	0.956245	9.38378782645189e-06	2.50748211485198e-06	0.989083	2.01776653076848e-05	0.289432
ENSG00000133135	RNF128	ring finger protein 128 [Source:HGNC Symbol;Acc:HGNC:21153]	protein_coding	79589	0.00058249	-0.282544	0.760077	0.00717929	0.000521818	0.968641	0.14294	0.00139067	0.203703	-0.00972933	-0.262199	0.122327	0.0112504	0.000194903	0.9999	0.189759	0.000598192	0.226074	1.52576	-0.36595	0.165153	0.0106236	0.00106073	0.535813	0.135185	0.00267575	0.212269	0.00329836	-0.260401	0.00086	0.00773571	4.09262380472768e-06	0.0022759	0.139471	9.44863857980073e-06	0.305517	0.00583628	-0.272156	0.327147	0.00896726	0.000360347	0.929401	0.179283	0.00101261	0.212232	-0.0527745	-0.275049	0.849924	0.0101423	0.000534734	0.999981	0.172581	0.0014862	0.203134	0.00297268	-0.246954	0.140596	0.0187349	0.000213971	0.550583	0.403299	0.000596927	0.223996	0.0557971	-0.279213	0.619461	0.00750655	0.000488819	0.999744	0.161344	0.00134743	0.205219	-0.0787871	-0.283479	0.538597	0.00674504	0.00046216	0.918196	0.154756	0.00127007	0.206516	-0.00230782	-0.258048	0.982574	0.0240086	0.000944779	0.997393	0.329444	0.00241221	0.191786	0.00902861	-0.278367	0.919171	0.00805259	0.000540568	0.999906	0.177669	0.00148987	0.202882	-0.0720557	-0.298098	0.448273	0.00551591	0.000424903	0.988904	0.173177	0.00118501	0.208454	-0.125336	-0.313189	0.204129	0.00357286	0.000272289	0.996984	0.166302	0.000797359	0.21859	-0.0418602	-0.287996	0.673809	0.00690208	0.000503499	0.987465	0.198	0.00138349	0.204533	-0.141733	-0.298347	0.373483	0.00511376	0.000387245	0.688271	0.15671	0.00104773	0.210585	-0.0699736	-0.29314	0.4653	0.00616828	0.000511681	0.7362	0.166739	0.00133576	0.206373	-0.0939348	0.0596912	-0.278889	-0.261345	0.228163	0.538879	0.0072771	0.0148906	0.00034542	0.000546701	0.71335	0.89854	0.153719	0.217243	0.000973426	0.00147512	0.215496	0.20482	-0.0967939	-0.296867	0.270007	0.00505584	0.000382115	0.99979	0.149208	0.00109162	0.213168	-0.178603	-0.289208	0.382564	0.00609113	0.000464015	0.66972	0.149494	0.00122657	0.208659	-0.0681169	-0.287689	0.435861	0.00638309	0.000495789	0.99987	0.145476	0.00138605	0.207112	-0.302253	2.98683	2.45513	-0.309238	-0.265952	-0.27447	0.128972	0.655896	0.888139	0.00353679	0.0132254	0.00973308	0.000239354	0.000589953	0.000636473	0.855786	0.999765	0.956054	0.0954587	0.251154	0.205799	0.000705582	0.001597	0.00163265	0.223864	0.203026	0.201232	0.119847	-0.254764	0.464347	0.0187624	0.000511184	0.999172	0.301123	0.00141526	0.206396	0.049319	-0.27471	0.787207	0.00890101	0.000622296	0.934345	0.179992	0.00163685	0.201766	0.0596912	-0.261345	0.538879	0.0148906	0.000546701	0.89854	0.217243	0.00147512	0.20482	2.98683	-0.265952	0.655896	0.0132254	0.000589953	0.999765	0.251154	0.001597	0.203026	2.45513	-0.27447	0.888139	0.00973308	0.000636473	0.956054	0.205799	0.00163265	0.201232	-0.0812709	-0.285041	0.64966	0.00732651	0.000588006	0.842538	0.173025	0.00150982	0.203104	0.00322031	-0.258496	0.0013404	0.00852371	5.92679863932821e-06	0.00333194	0.14693	1.31491759959333e-05	0.298399
ENSG00000138600	SPPL2A	signal peptide peptidase like 2A [Source:HGNC Symbol;Acc:HGNC:30227]	protein_coding	84888	-0.000109724	0.0857579	0.974028	0.636988	0.172986	0.998554	0.897344	0.216725	0.0395543	-0.0049692	0.0939394	0.657235	0.605126	0.162563	0.9999	0.895214	0.211498	0.041888	4.40219	-0.320174	0.0245838	0.196504	0.0344452	0.375249	0.513508	0.0540959	0.10729	0.00914205	0.137777	2.95962631794124e-08	0.358111	4.97915067902016e-07	2.50012120061248e-07	0.72642	1.3478559592466e-06	0.344298	-0.0214904	0.0585473	0.0390557	0.740079	0.0400938	0.759843	0.94051	0.0622818	0.0890271	0.434681	0.0494598	0.376504	0.788415	0.134552	0.999981	0.948621	0.181103	0.0488275	-8.97584e-05	0.0841835	0.980039	0.64905	0.17301	0.997694	0.959474	0.215897	0.0395491	-0.0632661	0.0849696	0.75	0.638172	0.16757	0.999744	0.908381	0.215606	0.0407523	0.0654423	0.088564	0.772656	0.624819	0.168533	0.967073	0.902256	0.212967	0.040537	0.211619	0.120921	0.255755	0.540788	0.120309	0.860258	0.888584	0.162321	0.0534638	0.0897043	0.0952674	0.567755	0.599317	0.155965	0.999906	0.893287	0.204874	0.0434287	0.29807	0.162578	0.0733945	0.373447	0.0586606	0.988904	0.810569	0.0872778	0.0770332	0.20306	0.139932	0.244502	0.450682	0.111313	0.996984	0.870584	0.151719	0.0555662	0.162686	0.118634	0.353356	0.517985	0.131099	0.987465	0.887048	0.174046	0.0497638	0.625471	0.168848	0.0242544	0.346446	0.0296278	0.343745	0.78862	0.0468559	0.0982353	0.40387	0.180722	0.0156607	0.314847	0.0229031	0.265213	0.75803	0.0371383	0.107096	0.168849	-0.0380745	0.0906559	0.0771865	0.221724	0.825206	0.614857	0.680168	0.109194	0.17487	0.71265	0.96963	0.896288	0.912979	0.145728	0.219283	0.0569124	0.0396218	0.202303	0.128806	0.192821	0.481191	0.101978	0.99979	0.850812	0.141121	0.0593144	1.02817	0.157843	0.00368638	0.365419	0.00838243	0.273061	0.782411	0.0155927	0.135731	0.0881724	0.101059	0.569773	0.58112	0.160284	0.99987	0.880901	0.208951	0.0429294	-0.270233	2.70675	42.7981	0.0582322	0.0970668	0.129897	0.44639	0.819917	0.164119	0.752967	0.603676	0.476326	0.147582	0.174702	0.0939898	0.91134	0.999765	0.481515	0.930675	0.915455	0.865834	0.191589	0.223793	0.126295	0.0460151	0.0396586	0.062149	0.42952	0.166541	0.137042	0.374037	0.0855274	0.999172	0.819352	0.121466	0.0653874	0.819546	0.123902	0.00980153	0.479128	0.0166811	0.607038	0.844892	0.0290822	0.11637	-0.0380745	0.0771865	0.825206	0.680168	0.17487	0.96963	0.912979	0.219283	0.0396218	2.70675	0.0970668	0.819917	0.603676	0.174702	0.999765	0.915455	0.223793	0.0396586	42.7981	0.129897	0.164119	0.476326	0.0939898	0.481515	0.865834	0.126295	0.062149	0.943187	0.181332	0.00221796	0.298736	0.00579087	0.238905	0.741529	0.0113004	0.145756	0.00985887	0.14911	2.00132295683173e-09	0.304766	4.43215243908955e-08	2.21133964098996e-08	0.682984	1.4080831218155e-07	0.385591
ENSG00000164896	FASTK	Fas activated serine/threonine kinase [Source:HGNC Symbol;Acc:HGNC:24676]	protein_coding	10922	0.00220976	-0.364428	0.288439	0.00157797	0.00850602	0.86052	0.0710631	0.0161593	0.133809	0.00348322	-0.358592	0.61573	0.00197576	0.011998	0.9999	0.0891705	0.0226045	0.124343	-1.05434	-0.243158	0.392639	0.126116	0.0562079	0.715986	0.419401	0.0823613	0.0899287	-0.00324127	-0.371094	0.00297169	0.000745976	0.000351551	0.00685999	0.0480519	0.000587075	0.212796	0.00439621	-0.346995	0.500881	0.00259234	0.0110904	0.957086	0.106477	0.0205528	0.126529	0.248886	-0.372882	0.414127	0.00156681	0.0101978	0.999981	0.0742576	0.0197631	0.128846	0.00218936	-0.328555	0.323346	0.00488958	0.00903108	0.726082	0.256071	0.0164479	0.132177	0.0500416	-0.352287	0.684223	0.00222743	0.0124098	0.999744	0.094378	0.0231008	0.123402	0.0603197	-0.349305	0.667371	0.00246235	0.0123168	0.948192	0.101984	0.0224655	0.123612	-0.215566	-0.401313	0.0600031	0.00129291	0.00499785	0.714674	0.108034	0.0104183	0.149681	0.0417435	-0.347738	0.668087	0.00263405	0.0123209	0.999906	0.110038	0.0231517	0.123603	0.0266763	-0.345511	0.797941	0.00348808	0.012902	0.991896	0.141468	0.0237599	0.122314	0.043019	-0.340837	0.691875	0.00407554	0.0124502	0.996984	0.177397	0.0230585	0.123311	0.00217646	-0.351992	0.98406	0.00273011	0.0132331	0.998819	0.139767	0.0243137	0.121603	-0.0304031	-0.356508	0.861898	0.00245702	0.0130804	0.947765	0.1146	0.0231223	0.121929	-0.0111892	-0.356407	0.915503	0.00264585	0.0136831	0.968524	0.11687	0.0237897	0.122046	0.00652373	0.011671	-0.353677	-0.350768	0.93955	0.913013	0.00229199	0.00325795	0.0137124	0.0136795	0.987161	0.986861	0.0902376	0.116829	0.0245525	0.0247235	0.121985	0.122054	-0.023039	-0.358561	0.811796	0.0023202	0.0134437	0.99979	0.104865	0.0249051	0.122548	-0.284995	-0.373416	0.203493	0.0013178	0.0072748	0.51066	0.0770171	0.013785	0.139602	-0.0134	-0.355932	0.889239	0.00234681	0.0136399	0.99987	0.0922361	0.025316	0.122136	0.0644212	9.02106	10.1338	-0.346926	-0.320675	-0.343686	0.769915	0.218676	0.596875	0.00332308	0.00632622	0.00335385	0.0132937	0.00758239	0.0123253	0.971311	0.999765	0.818358	0.092734	0.189386	0.136289	0.0241478	0.015073	0.0218324	0.122866	0.138475	0.125006	-0.194353	-0.38975	0.279147	0.00121892	0.00868316	0.999172	0.103514	0.017042	0.134763	-0.123987	-0.359378	0.536374	0.0019759	0.0118415	0.834072	0.0907518	0.0216612	0.126134	0.011671	-0.350768	0.913013	0.00325795	0.0136795	0.986861	0.116829	0.0247235	0.122054	9.02106	-0.320675	0.218676	0.00632622	0.00758239	0.999765	0.189386	0.015073	0.138475	10.1338	-0.343686	0.596875	0.00335385	0.0123253	0.818358	0.136289	0.0218324	0.125006	-0.172649	-0.371059	0.378909	0.00157515	0.010155	0.654239	0.0892983	0.0183886	0.130432	-0.00312838	-0.372732	0.00471534	0.000757181	0.000503185	0.010211	0.0487737	0.000818104	0.204547
ENSG00000151779	NBAS	NBAS subunit of NRZ tethering complex [Source:HGNC Symbol;Acc:HGNC:15625]	protein_coding	51594	0.000373103	-0.220487	0.845793	0.0353757	1.35825680596877e-07	0.984457	0.30128	7.9225935253676e-07	0.366876	-0.0068374	-0.206386	0.282056	0.0471977	8.09021026675686e-08	0.9999	0.358262	5.03213497190264e-07	0.375618	-1.16995	-0.115975	0.311409	0.43291	2.30786376198753e-06	0.661217	0.722825	1.16490571159419e-05	0.354935	-0.000537914	-0.221558	0.6011	0.0336636	1.21811268455326e-07	0.673635	0.271264	3.67464876247864e-07	0.368725	-0.00400052	-0.223417	0.504849	0.0322227	1.12525970366202e-07	0.957392	0.304877	6.66633069316401e-07	0.370068	0.181569	-0.233376	0.51688	0.0287403	1.13814926081464e-07	0.999981	0.274342	6.90005706349779e-07	0.369875	0.00177483	-0.1991	0.383697	0.0601101	9.7298918698255e-08	0.767102	0.570553	5.61553759344215e-07	0.372521	0.207853	-0.217828	0.0631556	0.0329064	2.78394338826493e-08	0.999744	0.30338	1.85352723635969e-07	0.393169	-0.0951284	-0.223407	0.460055	0.0320435	1.07385820783512e-07	0.905535	0.303596	6.42955219344391e-07	0.370858	0.040782	-0.218163	0.701419	0.0567659	2.60328306487791e-07	0.970922	0.447375	1.46073105307038e-06	0.359133	0.0221799	-0.215964	0.804169	0.0391188	1.34348466623362e-07	0.999906	0.340033	7.99100685124546e-07	0.367062	-0.101117	-0.244725	0.289122	0.0219586	8.21661300739631e-08	0.988904	0.293618	5.07736412925119e-07	0.375359	-0.16747	-0.263633	0.0902722	0.0132703	3.65225903085434e-08	0.996984	0.274099	2.37391132133569e-07	0.388759	-0.0938628	-0.237774	0.346867	0.0248478	9.17807171254218e-08	0.987465	0.321908	5.6016122044926e-07	0.373503	-0.407994	-0.273051	0.00946433	0.00803092	6.00585262980995e-09	0.323684	0.191077	4.32379826352338e-08	0.4174	-0.119058	-0.241687	0.210589	0.0215018	3.40052453022789e-08	0.523651	0.270476	2.18773387062219e-07	0.393587	-0.0625937	-0.00197329	-0.215405	-0.21461	0.421061	0.983739	0.0365764	0.0438328	5.21709050643442e-08	7.04537181720115e-08	0.807375	0.996746	0.308584	0.339189	3.32048898980956e-07	4.39406492891748e-07	0.386529	0.381517	-0.00988436	-0.216132	0.910255	0.0395625	7.00530640345526e-08	0.99979	0.34452	4.43690730685815e-07	0.381612	-0.316607	-0.235872	0.118046	0.0221664	2.26083899532672e-08	0.410137	0.261122	1.49377631428287e-07	0.40023	0.0671656	-0.20348	0.440273	0.0500124	5.34415935124083e-08	0.99987	0.356477	3.4660405069176e-07	0.386129	0.216681	-19.0208	-38.8896	-0.190929	-0.283969	-0.252962	0.275976	0.00343785	0.0229396	0.0678433	0.00533093	0.0132705	4.05960382993745e-08	1.28108556673049e-09	6.30301837913449e-09	0.879128	0.999765	0.296606	0.374838	0.176401	0.23607	2.65027038863127e-07	1.07476880247559e-08	4.59175771695631e-08	0.390678	0.444638	0.420475	0.0327151	-0.208046	0.841231	0.0532647	6.91672245010248e-08	0.999172	0.440366	4.37813590802653e-07	0.381826	-0.352326	-0.229906	0.04999	0.0235696	1.17606818976931e-08	0.607038	0.269001	8.32571444584562e-08	0.41069	-0.00197329	-0.21461	0.983739	0.0438328	7.04537181720115e-08	0.996746	0.339189	4.39406492891748e-07	0.381517	-19.0208	-0.283969	0.00343785	0.00533093	1.28108556673049e-09	0.999765	0.176401	1.07476880247559e-08	0.444638	-38.8896	-0.252962	0.0229396	0.0132705	6.30301837913449e-09	0.296606	0.23607	4.59175771695631e-08	0.420475	-0.369492	-0.251001	0.0355589	0.0144833	8.97937413287626e-09	0.281725	0.226517	6.35242632467268e-08	0.414946	-0.000772405	-0.223473	0.457814	0.0319945	1.07114119625398e-07	0.540269	0.261975	3.20664226320292e-07	0.370901
ENSG00000128567	PODXL	podocalyxin like [Source:HGNC Symbol;Acc:HGNC:9171]	protein_coding	5420	-0.0070111	0.645205	0.186409	0.0254951	0.0278784	0.80061	0.25977	0.0449816	0.100056	-0.00849334	0.622171	0.631832	0.032768	0.0487206	0.9999	0.306414	0.0753213	0.0829463	-8.15846	1.30553	0.00531802	0.000604167	0.000782386	0.320516	0.0355527	0.00205794	0.220378	-0.0129482	0.532651	1.19036496447842e-06	0.0337885	2.62614786906167e-06	6.53820840837857e-06	0.271767	6.27032735410801e-06	0.313922	0.00358309	0.611608	0.830133	0.035363	0.0520536	0.989157	0.317932	0.078095	0.0808528	-0.824966	0.674929	0.288519	0.0225169	0.0351025	0.999981	0.247092	0.057183	0.0931071	-0.00616619	0.539901	0.275801	0.0659045	0.0343177	0.687547	0.586447	0.0527753	0.0937957	0.173584	0.6077	0.580523	0.0357564	0.0474028	0.999744	0.312952	0.0732518	0.0838094	0.368094	0.626302	0.303183	0.0301916	0.0359734	0.873578	0.296915	0.0564409	0.092359	-0.264738	0.615236	0.36888	0.0520387	0.0390322	0.895871	0.434022	0.061621	0.0909058	0.472975	0.660448	0.0544788	0.0207436	0.0132265	0.999906	0.257052	0.0246146	0.121617	0.108929	0.635461	0.682213	0.033053	0.0498225	0.988904	0.34231	0.0756924	0.0822404	0.0750185	0.627404	0.786755	0.036229	0.0515475	0.996984	0.394856	0.0781134	0.0811629	0.0461717	0.61667	0.868187	0.0369761	0.0524006	0.99488	0.377258	0.0792906	0.0806418	-0.484772	0.54231	0.275739	0.0643169	0.0343138	0.613599	0.433028	0.053223	0.0937991	-0.0889665	0.586857	0.741389	0.0489489	0.0544287	0.889787	0.387356	0.0781696	0.0803682	0.172738	-0.190235	0.611089	0.557827	0.431405	0.485569	0.0356423	0.0620675	0.045274	0.0475072	0.812193	0.885894	0.304685	0.396957	0.0684847	0.0717504	0.0862502	0.0847237	0.166551	0.641792	0.50031	0.0301	0.0480616	0.99979	0.312038	0.0742369	0.0843546	-0.282898	0.588018	0.623056	0.0454034	0.0518955	0.827268	0.356342	0.0750079	0.0819018	0.22741	0.643417	0.354062	0.0283029	0.0414843	0.99987	0.275044	0.0658771	0.0890022	0.429805	-32.5937	-98.8072	0.653427	0.487742	0.508727	0.444666	0.0807375	0.0412066	0.0280988	0.0960293	0.0766365	0.0458504	0.0182485	0.0118405	0.911259	0.999765	0.321604	0.25392	0.525238	0.470693	0.0702531	0.0321272	0.02111	0.0858499	0.113767	0.126136	-0.216556	0.567435	0.638228	0.0612584	0.0522802	0.999172	0.462529	0.079764	0.0816647	-0.541517	0.583175	0.289815	0.0446826	0.0376881	0.708815	0.354364	0.0585003	0.0919953	-0.190235	0.557827	0.485569	0.0620675	0.0475072	0.885894	0.396957	0.0717504	0.0847237	-32.5937	0.487742	0.0807375	0.0960293	0.0182485	0.999765	0.525238	0.0321272	0.113767	-98.8072	0.508727	0.0412066	0.0766365	0.0118405	0.321604	0.470693	0.02111	0.126136	-0.4822	0.559312	0.336287	0.0570396	0.0404989	0.620778	0.403654	0.0604116	0.0897547	-0.0137612	0.517911	2.68630447373697e-07	0.0356825	7.10534043643587e-07	1.66244053779213e-06	0.276807	1.84792141400606e-06	0.337946
ENSG00000143322	ABL2	ABL proto-oncogene 2, non-receptor tyrosine kinase [Source:HGNC Symbol;Acc:HGNC:77]	protein_coding	27	0.00086172	0.121845	0.770867	0.44542	2.03583944273803e-05	0.97013	0.808674	7.60051596009463e-05	0.273968	0.00956172	0.109631	0.329768	0.49025	1.38418459641942e-05	0.9999	0.84527	5.54153255976574e-05	0.281727	4.27826	-0.294607	0.00710261	0.140604	2.96375593353554e-06	0.330477	0.440307	1.46644247213176e-05	0.34982	0.00673922	0.165305	6.36103630895006e-06	0.239833	1.79301147105841e-09	2.89918338322048e-05	0.623512	7.54864359911803e-09	0.435713	0.00408351	0.131577	0.659254	0.40859	1.93886715212809e-05	0.970524	0.799456	7.31328317026417e-05	0.274956	-0.0436161	0.130102	0.919703	0.424501	2.10462382870159e-05	0.999981	0.800595	8.13162551159985e-05	0.273294	0.00331795	0.162716	0.290571	0.314358	1.28451570196075e-05	0.701035	0.855934	4.79211649542681e-05	0.283217	0.0697004	0.126732	0.689283	0.424889	1.96894581410976e-05	0.999744	0.807268	7.58346660651011e-05	0.274644	-0.16547	0.117919	0.404605	0.457138	1.55130051034947e-05	0.890659	0.822271	6.06698466509983e-05	0.279447	0.00531827	0.118502	0.974158	0.498488	2.50761119933693e-05	0.996692	0.869786	9.3836975923389e-05	0.272522	-0.0283296	0.123328	0.837339	0.439895	2.07487841571209e-05	0.999906	0.822249	7.9575889985817e-05	0.273583	-0.0140617	0.122867	0.924129	0.452384	2.10564735652596e-05	0.996879	0.851022	7.9828897412316e-05	0.273284	-0.0266062	0.119343	0.862702	0.467441	2.08621243052887e-05	0.996984	0.878688	7.92364655523615e-05	0.273472	0.0698903	0.140899	0.650467	0.384387	1.92949426381396e-05	0.987465	0.825826	7.40410506324479e-05	0.275054	0.0804394	0.137282	0.745232	0.397745	2.01711204826234e-05	0.901322	0.821176	7.34477306197869e-05	0.274155	0.0639313	0.139386	0.668567	0.393712	2.93551450009381e-05	0.853641	0.81419	0.000104137	0.269268	0.08657	-0.186682	0.126381	0.0758477	0.476826	0.215261	0.427726	0.641444	2.54356799238627e-05	1.60810884086277e-05	0.833831	0.804469	0.804814	0.898298	9.44857626309387e-05	6.29492491186047e-05	0.272229	0.281593	0.0698887	0.138969	0.609948	0.391321	2.83696409653054e-05	0.99979	0.807198	0.000106391	0.269975	0.438213	0.154711	0.167161	0.332295	1.36156015579987e-05	0.466464	0.761641	5.20077484882909e-05	0.284951	-0.0195212	0.121484	0.88613	0.451186	3.1552244536032e-05	0.99987	0.816506	0.000117207	0.26777	-0.20583	-8.79775	15.3159	0.102564	0.0922509	0.139876	0.509041	0.398339	0.572564	0.528529	0.572598	0.387531	2.62399021431092e-05	2.31975271335272e-05	2.76467236429987e-05	0.926429	0.999765	0.801209	0.838665	0.904118	0.816887	9.69194752333622e-05	8.8283839315926e-05	9.8093064822004e-05	0.271587	0.274123	0.270509	0.301793	0.180371	0.235215	0.275821	1.70160994266586e-05	0.999172	0.754039	6.67490506544227e-05	0.280448	0.25692	0.136099	0.365168	0.393725	2.21221502214196e-05	0.748428	0.801199	8.23239952614659e-05	0.275097	-0.186682	0.0758477	0.215261	0.641444	1.60810884086277e-05	0.804469	0.898298	6.29492491186047e-05	0.281593	-8.79775	0.0922509	0.398339	0.572598	2.31975271335272e-05	0.999765	0.904118	8.8283839315926e-05	0.274123	15.3159	0.139876	0.572564	0.387531	2.76467236429987e-05	0.801209	0.816887	9.8093064822004e-05	0.270509	0.286095	0.153146	0.302971	0.342435	1.98713423188006e-05	0.593592	0.774257	7.27124777145559e-05	0.277291	0.00666567	0.169755	1.09175975644296e-05	0.230711	2.91521837312192e-09	4.52132832256213e-05	0.614379	1.14809830534118e-08	0.42843
ENSG00000143845	ETNK2	ethanolamine kinase 2 [Source:HGNC Symbol;Acc:HGNC:25575]	protein_coding	55224	0.000213789	-0.284472	0.931319	0.0357898	8.73971917519602e-07	0.992178	0.302482	4.3721711266922e-06	0.334213	-0.0106914	-0.264428	0.192528	0.0484453	4.02765256550867e-07	0.9999	0.362573	2.19312586438036e-06	0.34805	0.681401	-0.272128	0.627966	0.133784	1.37707250195272e-05	0.852836	0.430017	5.80104686690185e-05	0.317255	0.000930932	-0.277954	0.483753	0.0388881	7.00750778909463e-07	0.565734	0.290512	1.84685417106107e-06	0.338195	-0.0115324	-0.297594	0.134878	0.0258546	3.1462458948131e-07	0.882939	0.276287	1.71677923124787e-06	0.352387	-0.404625	-0.250078	0.262688	0.0672227	4.93734373283794e-07	0.999981	0.399496	2.66475677575684e-06	0.344447	0.0061856	-0.215831	0.0171217	0.103176	6.39372073116796e-08	0.221764	0.659704	3.81496281997937e-07	0.379541	0.0484849	-0.283164	0.740059	0.035589	8.33911610117777e-07	0.999744	0.312432	4.25984899585329e-06	0.335061	0.226032	-0.271564	0.172828	0.0418554	3.74208385259404e-07	0.834932	0.339798	2.02701891791387e-06	0.349345	-0.260539	-0.334536	0.055486	0.0215915	2.82002600840471e-07	0.706782	0.316584	1.57554943960442e-06	0.357732	-0.0226426	-0.285862	0.844795	0.0348294	8.61717253453484e-07	0.999906	0.321928	4.42033756788787e-06	0.334468	-0.128088	-0.316579	0.299077	0.021928	5.35297056031528e-07	0.988904	0.293398	2.8195925437448e-06	0.343011	-0.0812496	-0.305227	0.528178	0.0283184	7.3105062681966e-07	0.996984	0.35909	3.73899688830134e-06	0.337434	0.0286121	-0.277425	0.824933	0.0433498	8.57548992224555e-07	0.994321	0.400683	4.3538712377316e-06	0.334556	0.0961736	-0.270444	0.642896	0.0489061	7.94856247695823e-07	0.850248	0.390469	3.87483108940002e-06	0.335927	-0.0883665	-0.302773	0.480082	0.0288891	8.39141511331637e-07	0.745598	0.307854	4.15694721065858e-06	0.338247	-0.0627006	0.0333113	-0.283605	-0.273599	0.53919	0.793005	0.0361688	0.0498024	8.87134585288763e-07	1.02128898930941e-06	0.85687	0.962478	0.306654	0.358721	4.4952817720098e-06	5.15876152259568e-06	0.337234	0.33466	0.0409858	-0.273849	0.721451	0.0463988	9.94475424990707e-07	0.99979	0.369309	5.07133717949918e-06	0.335147	0.110576	-0.274688	0.679388	0.0444227	9.74814619054494e-07	0.858371	0.35331	4.74876913229872e-06	0.335513	-0.0643956	-0.292471	0.572958	0.032413	9.11505122995107e-07	0.99987	0.294234	4.70924103603118e-06	0.33674	-0.175991	0.318914	20.4899	-0.301109	-0.281122	-0.261815	0.500854	0.970949	0.367383	0.0295457	0.043727	0.0553072	8.56804700580792e-07	1.05327725782334e-06	7.26900618185036e-07	0.924865	0.999765	0.659686	0.258259	0.395901	0.415629	4.35966705802983e-06	5.30874191527914e-06	3.61902231681212e-06	0.337868	0.334095	0.340854	-0.022248	-0.286407	0.917275	0.0427512	1.04873614806921e-06	0.999172	0.404862	5.30900347852261e-06	0.334174	0.10668	-0.277506	0.654584	0.0410698	9.61827761372049e-07	0.888325	0.341753	4.77391413148826e-06	0.335758	0.0333113	-0.273599	0.793005	0.0498024	1.02128898930941e-06	0.962478	0.358721	5.15876152259568e-06	0.33466	0.318914	-0.281122	0.970949	0.043727	1.05327725782334e-06	0.999765	0.395901	5.30874191527914e-06	0.334095	20.4899	-0.261815	0.367383	0.0553072	7.26900618185036e-07	0.659686	0.415629	3.61902231681212e-06	0.340854	0.133476	-0.268961	0.567581	0.0499608	9.07768373947703e-07	0.791654	0.378866	4.42215611996158e-06	0.336815	0.000602112	-0.279406	0.654771	0.0383374	8.00340684646213e-07	0.722599	0.287151	2.06240875461347e-06	0.335803
ENSG00000141582	CBX4	chromobox 4 [Source:HGNC Symbol;Acc:HGNC:1554]	protein_coding	8535	0.000576812	0.172447	0.762637	0.0965424	1.77279566784199e-05	0.96884	0.46283	6.7112057250947e-05	0.276764	-0.000734442	0.176874	0.907944	0.08885	1.83538269603941e-05	0.9999	0.463062	7.16991595452423e-05	0.276064	-0.946426	0.310016	0.380905	0.0273232	4.28751963120142e-05	0.707266	0.208102	0.000159639	0.291803	-0.000594962	0.172153	0.561331	0.0954792	1.58843928420752e-05	0.637677	0.428339	3.31352193174471e-05	0.278972	0.00111857	0.176962	0.85164	0.0876045	1.81779406537394e-05	0.98929	0.455742	6.89661256822944e-05	0.276258	-0.852734	0.245617	0.00164577	0.0145721	2.05454479361641e-07	0.999981	0.202448	1.18741274933286e-06	0.359787	0.000111551	0.176794	0.956253	0.0944217	1.84387675117629e-05	0.990319	0.645778	6.61443098016791e-05	0.275971	0.110727	0.175915	0.323892	0.0868302	1.19558617990667e-05	0.999744	0.455749	4.81614057292124e-05	0.284644	-0.0022176	0.175461	0.986224	0.0901895	1.84610559587008e-05	0.998962	0.463921	7.08542206745486e-05	0.275946	-0.120111	0.169685	0.254438	0.131723	1.1480298435059e-05	0.860258	0.59959	4.6120696898984e-05	0.288372	0.0122745	0.176959	0.890406	0.0883164	1.83079565725412e-05	0.999906	0.471231	7.11060937928489e-05	0.276114	0.0196891	0.18069	0.836322	0.0891313	1.81156270646946e-05	0.991896	0.501744	6.98635285835098e-05	0.276327	0.0552025	0.190466	0.577977	0.0742809	1.6083306324332e-05	0.996984	0.50705	6.248912630888e-05	0.278722	0.112289	0.198679	0.257813	0.0579535	1.0418834549646e-05	0.987465	0.442666	4.22314965205406e-05	0.287369	0.219519	0.204947	0.167145	0.0501493	7.86082942266734e-06	0.518131	0.393887	3.136793574377e-05	0.292906	-0.0594884	0.161414	0.537338	0.127837	1.84296905313082e-05	0.781954	0.555742	6.8619925052684e-05	0.278826	-0.0201598	0.0786619	0.174779	0.195731	0.797939	0.420356	0.0927797	0.0670838	2.1205475595119e-05	1.63471873151428e-05	0.945398	0.865621	0.461572	0.407025	8.0232974219321e-05	6.3896220041116e-05	0.275964	0.281261	0.0291494	0.181207	0.742075	0.0861503	2.08055635802226e-05	0.99979	0.47684	8.05509035820827e-05	0.276353	0.00250163	0.175373	0.990322	0.0948028	2.18317492050757e-05	0.996982	0.478987	7.96198727363373e-05	0.275368	0.00643977	0.176219	0.941726	0.0931289	2.17813226749083e-05	0.99987	0.463294	8.4265935212745e-05	0.275415	0.078438	9.82837	9.06328	0.183587	0.211306	0.184259	0.697233	0.142458	0.605404	0.0839024	0.0460486	0.0804433	2.04105029167521e-05	8.34416015939446e-06	1.9386519431636e-05	0.959629	0.999765	0.822732	0.413054	0.403405	0.478815	7.76487335318967e-05	3.49594434708742e-05	7.15043296037262e-05	0.276745	0.294711	0.277795	0.0475294	0.183989	0.773277	0.0897274	2.10413700777596e-05	0.999172	0.527188	8.10716195996047e-05	0.276123	0.215834	0.184887	0.238258	0.0741847	1.17347115709899e-05	0.675631	0.437496	4.65939711729039e-05	0.287933	0.0786619	0.195731	0.420356	0.0670838	1.63471873151428e-05	0.865621	0.407025	6.3896220041116e-05	0.281261	9.82837	0.211306	0.142458	0.0460486	8.34416015939446e-06	0.999765	0.403405	3.49594434708742e-05	0.294711	9.06328	0.184259	0.605404	0.0804433	1.9386519431636e-05	0.822732	0.478815	7.15043296037262e-05	0.277795	0.187644	0.193944	0.295745	0.064862	1.34061628574926e-05	0.586753	0.427334	5.1048430529464e-05	0.285263	-0.000637467	0.171442	0.538523	0.0969118	1.55972169462753e-05	0.616986	0.429991	3.23255001279215e-05	0.279338
ENSG00000115504	EHBP1	EH domain binding protein 1 [Source:HGNC Symbol;Acc:HGNC:29144]	protein_coding	23301	-3.13451e-07	-0.0162899	0.999871	0.876248	0.049332	0.999871	0.972002	0.0735403	0.0825528	0.00143438	-0.0188251	0.824099	0.857265	0.0484593	0.9999	0.968787	0.074968	0.0831157	-1.8634	0.105344	0.10006	0.464635	0.0374056	0.474545	0.743173	0.0580256	0.10443	-0.0044075	-0.0416577	6.82067063984203e-06	0.650633	1.08815168710233e-05	3.08367825581385e-05	0.888324	2.33042552772528e-05	0.28651	0.00704951	-0.00756098	0.244115	0.941744	0.0299759	0.917721	0.987193	0.0486792	0.0978847	0.102468	-0.0247079	0.717943	0.816667	0.0470583	0.999981	0.95587	0.0735166	0.0840386	0.00182263	0.00359212	0.376576	0.972957	0.037094	0.763813	0.998729	0.0565073	0.0914201	-0.0391651	-0.0164112	0.731985	0.874613	0.0472834	0.999744	0.971511	0.073113	0.0838887	0.0903252	-0.011597	0.488212	0.911195	0.0414307	0.912201	0.981076	0.0636967	0.0880122	0.0879686	0.0114037	0.412923	0.920436	0.0419167	0.909129	0.989591	0.0655137	0.0886771	-0.00738262	-0.0171232	0.934998	0.869927	0.0492137	0.999906	0.971406	0.0762144	0.0826286	-0.078775	-0.0367512	0.415038	0.730425	0.038732	0.988904	0.9462	0.0611403	0.0900927	-0.005682	-0.0178242	0.955101	0.868399	0.0492756	0.997591	0.982202	0.0751138	0.082589	-0.0023816	-0.0167816	0.981231	0.874369	0.0493222	0.99855	0.97927	0.0752565	0.0825592	-0.214467	-0.0449865	0.184298	0.668961	0.0257461	0.536518	0.929601	0.0415282	0.102422	-0.0904295	-0.0394632	0.353681	0.7104	0.0386249	0.655291	0.936334	0.0581708	0.0912323	-0.0634479	0.0610201	-0.0198332	-0.00258034	0.425333	0.537348	0.848739	0.98081	0.0419388	0.0460212	0.809337	0.898487	0.965979	0.995481	0.0642282	0.0697899	0.0886605	0.0857321	-0.0123089	-0.021042	0.890862	0.84265	0.0524449	0.99979	0.972054	0.0800211	0.0815637	-0.342319	-0.0420512	0.098231	0.684871	0.0191244	0.384798	0.927455	0.0318092	0.112401	0.0314329	-0.013538	0.724446	0.897652	0.0504911	0.99987	0.977746	0.0779074	0.082781	0.126301	-4.89643	-23.6183	-0.00500264	-0.036493	-0.0421103	0.535807	0.47278	0.181535	0.962493	0.733166	0.687679	0.045973	0.0438166	0.0273982	0.930724	0.999765	0.500796	0.989457	0.949954	0.936256	0.0704303	0.0684882	0.043442	0.0857653	0.0872832	0.101742	-0.11505	-0.0397785	0.490459	0.71409	0.0444586	0.999172	0.947267	0.0692941	0.0868244	-0.357645	-0.0345556	0.0518285	0.735493	0.012765	0.607038	0.94205	0.0231249	0.124016	0.0610201	-0.00258034	0.537348	0.98081	0.0460212	0.898487	0.995481	0.0697899	0.0857321	-4.89643	-0.036493	0.47278	0.733166	0.0438166	0.999765	0.949954	0.0684882	0.0872832	-23.6183	-0.0421103	0.181535	0.687679	0.0273982	0.500796	0.936256	0.043442	0.101742	-0.352759	-0.0537406	0.0502209	0.603662	0.0125052	0.303238	0.90266	0.0220047	0.124597	-0.00459651	-0.046106	3.21992739012811e-06	0.613272	5.7045152621033e-06	1.51810127530037e-05	0.871579	1.26844228431465e-05	0.299138
ENSG00000169375	SIN3A	SIN3 transcription regulator family member A [Source:HGNC Symbol;Acc:HGNC:19353]	protein_coding	25942	0.00266471	0.00243822	0.150486	0.980395	0.622774	0.766219	0.996495	0.655807	-0.0195132	0.00391252	0.00998372	0.527601	0.920747	0.827144	0.9999	0.984563	0.848514	-0.0408617	-0.0400819	0.0168089	0.969683	0.90102	0.933618	0.990378	0.96057	0.938671	-0.0639987	0.00111663	0.0233206	0.262821	0.814509	0.7253	0.342001	0.948531	0.734014	-0.0298676	0.00104282	0.0181857	0.858267	0.856046	0.866388	0.989916	0.968512	0.880093	-0.0456192	0.00506739	0.0164779	0.985174	0.872258	0.869586	0.999981	0.97176	0.886545	-0.046029	0.00134695	0.0315886	0.496893	0.756913	0.820122	0.827989	0.973596	0.839372	-0.0400531	-0.282596	0.0160317	0.00863427	0.867112	0.171637	0.999744	0.970423	0.220138	0.0398498	-0.0046119	0.0166545	0.970662	0.868009	0.869484	0.996541	0.968873	0.88113	-0.0460159	0.165305	0.0761919	0.106472	0.481806	0.561538	0.756558	0.865071	0.605607	-0.0134573	-0.127858	0.00249159	0.138872	0.979945	0.607303	0.999906	0.996758	0.652056	-0.0179555	-0.00205944	0.0163593	0.982344	0.873661	0.869571	0.999092	0.977637	0.883801	-0.0460272	-0.0234999	0.0105557	0.808483	0.918629	0.863642	0.996984	0.990273	0.879322	-0.0452704	0.0513546	0.0274599	0.59722	0.787406	0.840337	0.987465	0.965087	0.857271	-0.0424118	0.179774	0.0409472	0.247409	0.686222	0.714807	0.592678	0.935043	0.737493	-0.0287931	-0.00199226	0.0193325	0.983027	0.850137	0.840206	0.995563	0.972538	0.851917	-0.0429093	0.0582423	-0.0712252	0.0210126	0.00120525	0.444944	0.451988	0.832975	0.99063	0.773136	0.775279	0.819123	0.875358	0.960515	0.997197	0.792407	0.794291	-0.0352888	-0.0355212	0.0197957	0.0238729	0.817775	0.814085	0.834449	0.99979	0.964613	0.852435	-0.0422191	0.133922	0.0290056	0.502529	0.773234	0.789107	0.753575	0.950978	0.803551	-0.0370341	-0.0244351	0.0159323	0.77483	0.874464	0.831276	0.99987	0.971926	0.850447	-0.0418423	0.0665538	5.05921	26.5385	0.0269096	0.0383792	0.0463171	0.733604	0.438529	0.116266	0.7921	0.708043	0.642986	0.827498	0.771134	0.538497	0.965309	0.999765	0.429362	0.943054	0.945335	0.921401	0.844796	0.797822	0.572917	-0.0413969	-0.0350723	-0.0110512	0.0158316	0.0227214	0.921201	0.827509	0.839191	0.999172	0.970767	0.856648	-0.0427869	0.0307813	0.0211755	0.862901	0.832782	0.837003	0.957623	0.966389	0.850972	-0.0425241	-0.0712252	0.00120525	0.451988	0.99063	0.775279	0.875358	0.997197	0.794291	-0.0355212	5.05921	0.0383792	0.438529	0.708043	0.771134	0.999765	0.945335	0.797822	-0.0350723	26.5385	0.0463171	0.116266	0.642986	0.538497	0.429362	0.921401	0.572917	-0.0110512	0.153241	0.0351004	0.379101	0.728285	0.750025	0.654333	0.941877	0.767775	-0.0328161	0.00119267	0.0246302	0.237078	0.804226	0.707285	0.311857	0.943264	0.716793	-0.0280264
ENSG00000105355	PLIN3	perilipin 3 [Source:HGNC Symbol;Acc:HGNC:16893]	protein_coding	10226	0.00381352	0.324756	0.23693	0.0632749	0.00134759	0.835387	0.386835	0.00321241	0.181135	-0.00117456	0.347519	0.913132	0.0492854	0.00239505	0.9999	0.364923	0.00555597	0.166906	-0.0683706	0.37847	0.969747	0.104619	0.00303167	0.990378	0.388696	0.006684	0.183184	0.00214079	0.357765	0.215893	0.0403708	0.00127491	0.289817	0.295506	0.00195029	0.182484	-0.0128016	0.32959	0.204495	0.0585825	0.00123373	0.903724	0.388051	0.00301103	0.183281	-0.00955779	0.34623	0.983894	0.0543868	0.00240641	0.999981	0.364569	0.00560733	0.166787	-0.00348377	0.307439	0.310658	0.0844004	0.00157286	0.717122	0.629855	0.00351238	0.177354	0.00604382	0.345463	0.974737	0.0492951	0.00240582	0.999744	0.362051	0.00552491	0.166793	0.0446624	0.347766	0.837445	0.0482413	0.00236546	0.977585	0.359306	0.00536471	0.167218	-0.326329	0.354094	0.0640705	0.059277	0.000430051	0.714674	0.457292	0.00119776	0.210429	-0.028453	0.34224	0.850539	0.0524456	0.00237189	0.999906	0.381101	0.00550373	0.16715	-0.139262	0.309275	0.387634	0.0847843	0.001768	0.988904	0.493072	0.00420065	0.174472	-0.0981957	0.318959	0.559321	0.0777344	0.00209117	0.996984	0.514005	0.00485761	0.170304	-0.0633801	0.332405	0.707331	0.0630368	0.00227103	0.988465	0.457863	0.00524371	0.168241	-0.0639838	0.336884	0.813305	0.0601997	0.00235217	0.93101	0.418901	0.00517	0.16736	0.14823	0.381207	0.363695	0.0345351	0.00185198	0.662143	0.33031	0.00417876	0.175243	0.124153	-0.265595	0.349452	0.277537	0.350909	0.10619	0.0469883	0.119735	0.00181769	0.000878002	0.773181	0.782323	0.346839	0.515331	0.00424312	0.00224829	0.17571	0.193553	0.0852784	0.364425	0.569628	0.0421675	0.00227902	0.99979	0.352486	0.00532895	0.170021	0.273446	0.365663	0.433028	0.0399446	0.00202059	0.706369	0.336381	0.00450112	0.173057	-0.10217	0.330707	0.493062	0.0626985	0.00214527	0.99987	0.39251	0.00506866	0.171549	-0.411194	1.77151	26.4012	0.302893	0.353362	0.37324	0.22681	0.876839	0.37366	0.0896095	0.0519077	0.0367947	0.00142176	0.00257791	0.00187798	0.871658	0.999765	0.664995	0.426347	0.42346	0.353648	0.0034301	0.00589343	0.00423111	0.181811	0.166891	0.174894	-0.343068	0.283422	0.217669	0.119046	0.00138723	0.999172	0.57589	0.00343482	0.182417	-0.152509	0.340011	0.624117	0.0547613	0.00235853	0.876875	0.387678	0.00531271	0.169152	-0.265595	0.277537	0.10619	0.119735	0.000878002	0.782323	0.515331	0.00224829	0.193553	1.77151	0.353362	0.876839	0.0519077	0.00257791	0.999765	0.42346	0.00589343	0.166891	26.4012	0.37324	0.37366	0.0367947	0.00187798	0.664995	0.353648	0.00423111	0.174894	0.00810278	0.347664	0.978815	0.0526679	0.00260273	0.991027	0.38886	0.00562974	0.166646	0.00191874	0.35789	0.273581	0.0408042	0.00146487	0.351453	0.296549	0.00221176	0.179098
ENSG00000100425	BRD1	bromodomain containing 1 [Source:HGNC Symbol;Acc:HGNC:1102]	protein_coding	23774	-0.0016714	0.0150683	0.403581	0.888627	0.312559	0.906205	0.974094	0.360503	0.0156297	0.000636017	0.00487774	0.924005	0.964026	0.376946	0.9999	0.993665	0.431465	0.00717431	1.91536	-0.163732	0.080448	0.240699	0.100113	0.45203	0.559114	0.13495	0.0681025	0.00314881	0.0241231	0.00262872	0.812722	0.0181524	0.00614945	0.948054	0.0230278	0.112623	-0.0196591	-0.0183462	0.00122419	0.855898	0.0105266	0.247286	0.968512	0.0196639	0.127971	0.00056142	0.00595498	0.998472	0.956895	0.377852	0.999981	0.991212	0.434582	0.00706213	0.00277082	0.036229	0.191935	0.739338	0.233583	0.609944	0.971978	0.279563	0.0278431	-0.0536478	0.00583737	0.649666	0.956645	0.357648	0.999744	0.990395	0.41046	0.00960368	0.00793617	0.00641357	0.953061	0.95253	0.377507	0.994802	0.990699	0.423898	0.00710482	0.109751	0.0549909	0.321325	0.63994	0.284002	0.88172	0.925155	0.337947	0.0200072	-0.0228335	0.00342902	0.807069	0.974668	0.371936	0.999906	0.996448	0.42837	0.00779741	0.0682846	0.0237361	0.494314	0.829618	0.33318	0.988904	0.968369	0.385505	0.0128071	0.0930049	0.0310866	0.371181	0.778663	0.30373	0.996984	0.964624	0.357129	0.0168771	0.0230954	0.0107527	0.825199	0.921855	0.373009	0.994321	0.988856	0.425273	0.00766358	0.158184	0.0271655	0.344506	0.803616	0.295772	0.667765	0.963084	0.34016	0.018023	0.106458	0.0290202	0.291019	0.791527	0.27909	0.60371	0.957866	0.320585	0.0207552	-0.0113383	0.0831602	0.00411095	0.026052	0.890722	0.416219	0.969643	0.81418	0.377832	0.317399	0.974157	0.86503	0.99347	0.955379	0.422167	0.364892	0.00716176	0.015148	0.00999711	0.00640795	0.914248	0.953417	0.378559	0.99979	0.990899	0.431696	0.00707084	0.386773	0.0309511	0.0705705	0.772065	0.143943	0.345236	0.9507	0.180883	0.0469393	-0.0228163	0.00074209	0.804747	0.994566	0.373634	0.99987	0.999707	0.42824	0.00768908	-0.320426	5.24638	8.73828	-0.0299094	0.0236208	0.0130813	0.126723	0.457228	0.634571	0.783349	0.831077	0.904842	0.193848	0.32708	0.357552	0.855786	0.999765	0.838758	0.940868	0.970075	0.983422	0.242307	0.382058	0.399722	0.0356345	0.0138056	0.00974393	-0.0551369	-0.00584662	0.749761	0.958583	0.369626	0.999172	0.995545	0.42318	0.00819595	0.0255018	0.00549257	0.894662	0.959572	0.377966	0.966948	0.991926	0.424071	0.00714498	0.0831602	0.026052	0.416219	0.81418	0.317399	0.86503	0.955379	0.364892	0.015148	5.24638	0.0236208	0.457228	0.831077	0.32708	0.999765	0.970075	0.382058	0.0138056	8.73828	0.0130813	0.634571	0.904842	0.357552	0.838758	0.983422	0.399722	0.00974393	0.21915	0.0262376	0.243472	0.80933	0.259886	0.537533	0.960906	0.300951	0.0237742	0.00315373	0.0264572	0.00292765	0.79534	0.019571	0.0066644	0.940117	0.0246635	0.110452
ENSG00000074319	TSG101	tumor susceptibility 101 [Source:HGNC Symbol;Acc:HGNC:15971]	protein_coding	7251	0.00106804	0.0522402	0.60697	0.64049	3.26190196687282e-08	0.945594	0.898465	2.12010221792774e-07	0.3906	-0.00377978	0.0647103	0.583969	0.563326	3.20879762508477e-08	0.9999	0.878022	2.13707565260928e-07	0.390867	0.0833778	0.0797275	0.943971	0.600331	1.01697926748705e-07	0.982937	0.823586	6.85653617606467e-07	0.414845	0.00602524	0.0927107	1.7291885703526e-09	0.299651	1.10542790283275e-15	2.09049955809158e-08	0.680562	1.48288413580518e-14	0.610262	-0.00825649	0.0478088	0.20215	0.665637	1.72828662096635e-08	0.902407	0.9161	1.18168686939947e-07	0.400825	0.168263	0.0442139	0.579305	0.698122	3.19761356400581e-08	0.999981	0.918299	2.13167407281977e-07	0.390923	0.00063015	0.0649088	0.775673	0.569237	3.55264294953039e-08	0.939606	0.937872	2.23109837633351e-07	0.38921	-0.208592	0.0573977	0.0856077	0.600045	9.28685659701645e-09	0.999744	0.890481	6.69516071924893e-08	0.41063	-0.124375	0.05157	0.372127	0.642699	2.54590536728479e-08	0.882053	0.908684	1.69939387461429e-07	0.394613	-0.0509917	0.0915212	0.655951	0.453212	3.57286100324488e-08	0.963194	0.853346	2.3310425222174e-07	0.392777	0.0342074	0.0618876	0.723973	0.580399	3.48141222351667e-08	0.999906	0.887318	2.29512873011685e-07	0.38954	0.105552	0.0854484	0.307056	0.453788	2.26921160836052e-08	0.988904	0.851703	1.52793581629608e-07	0.396466	0.0704868	0.0770461	0.513543	0.502889	3.02454200381051e-08	0.996984	0.890469	1.99015246461991e-07	0.391827	0.0893771	0.0764228	0.408514	0.499936	2.68412322793119e-08	0.987465	0.879086	1.78421303132065e-07	0.39376	0.397411	0.111206	0.0201183	0.313769	2.94605599020895e-09	0.337701	0.762875	2.24526157261126e-08	0.428271	0.297559	0.128198	0.00359637	0.24026	8.37296989557474e-10	0.246152	0.687411	7.03586476766268e-09	0.450892	0.179651	-0.192509	0.0629959	0.00899491	0.0332726	0.0672605	0.563361	0.936565	5.37061573730619e-09	9.3528301842013e-09	0.651655	0.770427	0.874789	0.984986	4.063310219287e-08	6.84229904403981e-08	0.422956	0.414306	0.102886	0.0804361	0.283572	0.477116	2.61340581596643e-08	0.99979	0.849415	1.78218687010808e-07	0.397882	0.54132	0.0964705	0.0138406	0.376707	2.62032744403734e-09	0.274609	0.789984	2.03048539294752e-08	0.433931	0.0657367	0.0696271	0.491702	0.537253	3.58275724342777e-08	0.99987	0.860316	2.38689872580077e-07	0.392732	-0.0965946	9.10282	53.4885	0.0489104	0.0926769	0.112695	0.659283	0.212184	0.00402158	0.668953	0.417639	0.297865	4.0784357461081e-08	2.16192608597043e-08	9.21634226462221e-10	0.956948	0.999765	0.285398	0.899752	0.840124	0.758181	2.66089476743572e-07	1.4840327992313e-07	7.67327799750819e-09	0.390601	0.400953	0.449488	0.140709	0.0852546	0.431823	0.464612	3.34864886749332e-08	0.999172	0.863248	2.22950362678611e-07	0.393839	0.24833	0.0703816	0.211595	0.527657	2.15787720812222e-08	0.661097	0.866587	1.45958365384235e-07	0.400983	-0.192509	0.00899491	0.0672605	0.936565	9.3528301842013e-09	0.770427	0.984986	6.84229904403981e-08	0.414306	9.10282	0.0926769	0.212184	0.417639	2.16192608597043e-08	0.999765	0.840124	1.4840327992313e-07	0.400953	53.4885	0.112695	0.00402158	0.297865	9.21634226462221e-10	0.285398	0.758181	7.67327799750819e-09	0.449488	0.44451	0.103637	0.0209172	0.347354	3.68472493201831e-09	0.258304	0.777772	2.78779588856629e-08	0.428748	0.00632285	0.0990463	2.84437132999465e-10	0.257943	1.99167639146651e-16	4.00676979633505e-09	0.641112	2.88973633199807e-15	0.626935
ENSG00000196507	TCEAL3	transcription elongation factor A like 3 [Source:HGNC Symbol;Acc:HGNC:28247]	protein_coding	85012	0.00360853	-0.335006	0.116682	0.00772088	4.77092971087487e-14	0.732557	0.147965	7.1515823893705e-13	0.570812	0.00737748	-0.32846	0.337005	0.00965002	1.00402398819071e-13	0.9999	0.177837	1.47734958262347e-12	0.562526	1.86278	-0.413058	0.160823	0.0166789	1.39163882816972e-12	0.531252	0.164934	2.05934832566851e-11	0.583141	0.00252424	-0.300902	0.0397913	0.0148332	2.03022151434406e-14	0.0677161	0.189337	2.20924627758591e-13	0.580122	-0.00263964	-0.318699	0.715936	0.0120578	1.46984929440928e-13	0.978121	0.200461	2.08180288764326e-12	0.558215	0.202104	-0.33203	0.550436	0.0104549	1.31912992865853e-13	0.999981	0.174157	1.91660735304953e-12	0.559443	0.00415421	-0.27011	0.0893257	0.0329587	3.88405614571997e-14	0.459429	0.473576	5.94203471822424e-13	0.573073	0.114529	-0.31508	0.400719	0.0124968	1.11422017734259e-13	0.999744	0.197566	1.60877619776475e-12	0.561353	0.0551482	-0.312563	0.723294	0.0137025	1.47486758008927e-13	0.959993	0.208539	2.08290158289432e-12	0.558176	-0.185706	-0.337588	0.145664	0.0141485	1.45608628666691e-13	0.801979	0.268754	2.10092449933368e-12	0.562704	0.016071	-0.313619	0.881787	0.0136958	1.55022532532348e-13	0.999906	0.219031	2.2244129737021e-12	0.557609	-0.0106517	-0.318196	0.926606	0.014551	1.56045505258448e-13	0.996879	0.254315	2.22393774947477e-12	0.557534	0.0133198	-0.311837	0.911977	0.0170579	1.55764472434694e-13	0.996987	0.305133	2.20915856406015e-12	0.557555	0.122164	-0.290296	0.310617	0.0232774	9.53792788677613e-14	0.987465	0.315586	1.39065261115812e-12	0.563103	0.101165	-0.301894	0.601608	0.0191819	1.37369458003228e-13	0.82834	0.265069	1.93246040785339e-12	0.558984	0.123397	-0.290073	0.287856	0.0239226	1.29506210777696e-13	0.60093	0.284745	1.85189431026855e-12	0.564037	0.0651154	-0.13365	-0.317309	-0.353552	0.492623	0.255596	0.0121526	0.0065859	1.7800639261875e-13	1.19711141508336e-13	0.839906	0.812352	0.188833	0.157207	2.54019273307662e-12	1.75402113395946e-12	0.560409	0.564929	0.0383738	-0.310765	0.71955	0.015654	2.09936705764395e-13	0.99979	0.231253	2.97949733979127e-12	0.558515	0.153236	-0.308131	0.537569	0.0157414	1.85974527736873e-13	0.773924	0.224787	2.62509228228859e-12	0.559907	-0.0892741	-0.332781	0.399985	0.00915187	1.58718701252194e-13	0.99987	0.168191	2.28849708818652e-12	0.561721	-0.262484	7.9532	43.9466	-0.346734	-0.289455	-0.27475	0.279083	0.327143	0.035447	0.00722263	0.0250689	0.0274757	1.26910217061696e-13	1.40549112630735e-13	2.63322521818215e-14	0.879223	0.999765	0.312645	0.134654	0.317072	0.316365	1.86081323198425e-12	2.04494044573081e-12	4.1442423517018e-13	0.564267	0.563107	0.58173	0.140759	-0.292645	0.478965	0.0258986	1.75411238495911e-13	0.999172	0.336312	2.52044629015603e-12	0.560578	0.264841	-0.306786	0.230365	0.014906	1.11551449002484e-13	0.673266	0.218853	1.62872943715487e-12	0.565728	-0.13365	-0.353552	0.255596	0.0065859	1.19711141508336e-13	0.812352	0.157207	1.75402113395946e-12	0.564929	7.9532	-0.289455	0.327143	0.0250689	1.40549112630735e-13	0.999765	0.317072	2.04494044573081e-12	0.563107	43.9466	-0.27475	0.035447	0.0274757	2.63322521818215e-14	0.312645	0.316365	4.1442423517018e-13	0.58173	0.165226	-0.302168	0.446216	0.018285	1.68845874081474e-13	0.708376	0.250058	2.39305671399124e-12	0.561014	0.00285992	-0.296879	0.0209167	0.0155272	1.18749208795299e-14	0.0383767	0.192799	1.28081702342923e-13	0.585856
ENSG00000137941	TTLL7	tubulin tyrosine ligase like 7 [Source:HGNC Symbol;Acc:HGNC:26242]	protein_coding	79739	0.00126381	-0.213312	0.478073	0.0283428	5.58643805895371e-08	0.923736	0.272786	3.48938547747196e-07	0.381778	-0.000514605	-0.205547	0.930874	0.035135	7.03170344188489e-08	0.9999	0.317043	4.4119910075952e-07	0.377959	2.76219	-0.452097	0.00450482	0.00036186	8.68955262634587e-08	0.320516	0.0281611	5.94133525940691e-07	0.417684	0.00116769	-0.199736	0.220573	0.0378882	3.51354694069238e-08	0.294843	0.287387	1.16871075376572e-07	0.38939	0.0100623	-0.193994	0.0688052	0.041526	1.51016368673785e-08	0.830854	0.336838	1.0417926281919e-07	0.40297	-0.079734	-0.199907	0.759797	0.0439184	6.7568211427584e-08	0.999981	0.333519	4.27172350945704e-07	0.378623	0.00453636	-0.156968	0.0149951	0.0989892	4.45568120808717e-09	0.20721	0.652382	3.28857407646192e-08	0.421985	0.0755849	-0.206226	0.471541	0.0329727	5.54737921011061e-08	0.999744	0.30338	3.51457892343366e-07	0.381894	-0.0906203	-0.211166	0.449182	0.0293854	5.40909496700768e-08	0.901627	0.292757	3.41035242071399e-07	0.382311	0.0013223	-0.210792	0.989342	0.0482236	1.12477446008399e-07	0.99846	0.423172	6.73053132485114e-07	0.373615	0.0791401	-0.197542	0.34017	0.0413206	4.62491017289001e-08	0.999906	0.346487	2.98005206123102e-07	0.384892	-0.0505447	-0.219584	0.569799	0.0276487	6.07405754062597e-08	0.988904	0.317647	3.82844111451875e-07	0.380392	-0.0367396	-0.216366	0.691922	0.0308625	6.56054888591342e-08	0.996984	0.373546	4.09291694513687e-07	0.379113	0.0827462	-0.189432	0.372692	0.053735	4.879108387804e-08	0.987465	0.431909	3.12930730939118e-07	0.384012	-0.222743	-0.236259	0.132992	0.0160448	2.46991921318545e-08	0.484765	0.24624	1.59891534379392e-07	0.395102	-0.00177323	-0.205221	0.984277	0.0394059	7.93229233317973e-08	0.996247	0.349589	4.80323848324032e-07	0.379525	0.00423552	-0.0183889	-0.204722	-0.209609	0.95398	0.840106	0.0356072	0.036658	7.92147723130628e-08	7.7853472843022e-08	0.989408	0.972031	0.304685	0.315624	4.88729472947942e-07	4.82376222743275e-07	0.379548	0.37984	0.0287396	-0.198889	0.727679	0.0439811	7.49984243745401e-08	0.99979	0.36069	4.72138341160872e-07	0.380468	0.00737525	-0.204303	0.969387	0.0376738	7.92830415620217e-08	0.988051	0.328517	4.78550322813874e-07	0.379534	0.0740726	-0.193103	0.365676	0.0479519	5.42632326893435e-08	0.99987	0.351254	3.51385253449885e-07	0.385876	-0.0111739	-7.59244	-7.44638	-0.206005	-0.232701	-0.212252	0.952596	0.225026	0.648806	0.0383721	0.0194646	0.0316002	7.92072920584577e-08	4.00397465021338e-08	7.20598216723187e-08	0.994766	0.999765	0.847878	0.288013	0.289893	0.333743	4.89162041724034e-07	2.62631451993504e-07	4.35456476826681e-07	0.37955	0.390905	0.381139	0.246757	-0.159185	0.105698	0.10909	2.34818596490574e-08	0.999172	0.558634	1.6108261518572e-07	0.399617	0.0139309	-0.204185	0.935179	0.036633	7.90942079607291e-08	0.980145	0.324038	4.85008573778641e-07	0.379574	-0.0183889	-0.209609	0.840106	0.036658	7.7853472843022e-08	0.972031	0.315624	4.82376222743275e-07	0.37984	-7.59244	-0.232701	0.225026	0.0194646	4.00397465021338e-08	0.999765	0.289893	2.62631451993504e-07	0.390905	-7.44638	-0.212252	0.648806	0.0316002	7.20598216723187e-08	0.847878	0.333743	4.35456476826681e-07	0.381139	-0.0674237	-0.211545	0.687693	0.0323237	7.36079138618577e-08	0.863035	0.317379	4.46497450673415e-07	0.380782	0.00097015	-0.200164	0.315311	0.0381537	4.41788742094237e-08	0.395918	0.28658	1.40430480325123e-07	0.385644
ENSG00000128050	PAICS	phosphoribosylaminoimidazole carboxylase and phosphoribosylaminoimidazolesuccinocarboxamide synthase [Source:HGNC Symbol;Acc:HGNC:8587]	protein_coding	10606	0.000781843	-0.14266	0.71309	0.215063	0.00439188	0.963555	0.629194	0.00910134	0.151394	0.00391872	-0.14534	0.579159	0.206562	0.00409562	0.9999	0.636511	0.00888102	0.15321	-1.23433	0.021103	0.310533	0.891985	0.0107755	0.660134	0.957196	0.0199622	0.145362	-0.00293335	-0.1553	0.00867644	0.158456	0.000259497	0.0177417	0.527909	0.000442549	0.219674	0.00883289	-0.127479	0.182344	0.261459	0.00224402	0.899457	0.691661	0.0050965	0.16854	0.1368	-0.149654	0.659821	0.202066	0.00428903	0.999981	0.616959	0.00931694	0.152011	-0.00110729	-0.150498	0.624562	0.198744	0.00421024	0.884974	0.779803	0.00840191	0.152493	0.0191808	-0.13836	0.878382	0.227054	0.00459501	0.999744	0.656703	0.00973066	0.150215	0.124878	-0.131928	0.381406	0.248026	0.0033988	0.883433	0.676424	0.00736443	0.158019	0.071904	-0.0995575	0.541169	0.427257	0.00404744	0.940739	0.844368	0.0086735	0.155238	-0.0163567	-0.140261	0.869014	0.222966	0.00458799	0.999906	0.658819	0.00980059	0.150255	0.0682806	-0.120684	0.519437	0.303971	0.00392091	0.988904	0.759485	0.00847217	0.154339	0.033666	-0.129338	0.760736	0.274029	0.00446802	0.996984	0.765296	0.00945501	0.150946	-0.00375938	-0.139192	0.972966	0.233418	0.00463654	0.998032	0.713211	0.00978177	0.14998	-0.0296233	-0.142382	0.867803	0.223678	0.00458705	0.95044	0.68695	0.0093265	0.15026	-0.00617205	-0.139824	0.954224	0.235983	0.00580545	0.983848	0.683253	0.0113066	0.145689	-0.0161375	0.0574983	-0.138731	-0.123387	0.854002	0.597281	0.228928	0.297596	0.00573466	0.00519613	0.96363	0.914345	0.653835	0.711981	0.0115526	0.0106966	0.146017	0.148647	-0.0442497	-0.147511	0.653598	0.207456	0.00536126	0.99979	0.65732	0.0112073	0.147815	-0.142764	-0.148213	0.533673	0.202086	0.00497426	0.772262	0.639579	0.00987919	0.149806	0.00906537	-0.136961	0.926373	0.239086	0.00579325	0.99987	0.663345	0.0120764	0.145745	0.203535	-1.39648	-14.4412	-0.116633	-0.143524	-0.152826	0.363613	0.852521	0.459361	0.318986	0.226165	0.190245	0.00416679	0.00573306	0.00466299	0.894583	0.999765	0.728852	0.704299	0.707833	0.65514	0.00883194	0.0117786	0.00936379	0.154477	0.146024	0.151516	-0.0510389	-0.147831	0.781162	0.218862	0.00563578	0.999172	0.703328	0.0116919	0.146482	0.0132605	-0.137799	0.948346	0.23355	0.00580335	0.984431	0.673491	0.0116335	0.145698	0.0574983	-0.123387	0.597281	0.297596	0.00519613	0.914345	0.711981	0.0106966	0.148647	-1.39648	-0.143524	0.852521	0.226165	0.00573306	0.999765	0.707833	0.0117786	0.146024	-14.4412	-0.152826	0.459361	0.190245	0.00466299	0.728852	0.65514	0.00936379	0.151516	-0.0713959	-0.145525	0.72171	0.21359	0.00552439	0.879484	0.662782	0.0108455	0.147015	-0.00272965	-0.156124	0.0161675	0.159306	0.000416686	0.0305495	0.527371	0.000687298	0.208903
ENSG00000117859	OSBPL9	oxysterol binding protein like 9 [Source:HGNC Symbol;Acc:HGNC:16386]	protein_coding	114883	-0.0019457	0.188948	0.145458	0.00969977	0.00474875	0.764379	0.163576	0.00974287	0.149355	-0.00451507	0.186367	0.311254	0.0112866	0.0073621	0.9999	0.189759	0.0147657	0.137717	-0.383441	0.241638	0.630956	0.0204025	0.0264	0.853823	0.180329	0.0430874	0.116358	0.00113399	0.184919	0.113491	0.0108466	0.00406251	0.167924	0.166796	0.00573554	0.15342	-0.0032876	0.174321	0.434244	0.0174301	0.00867565	0.947304	0.232662	0.0166242	0.133272	0.116858	0.168794	0.551992	0.0242711	0.00960444	0.999981	0.255559	0.0187756	0.130493	-0.00327797	0.142632	0.0199325	0.0482952	0.00122245	0.237285	0.530698	0.00280856	0.183504	-0.204512	0.177769	0.0084053	0.0116449	0.000642441	0.999744	0.190814	0.0017194	0.198846	-0.000823708	0.17835	0.992734	0.0154027	0.011036	0.999381	0.218303	0.0204084	0.126665	0.105568	0.223129	0.153027	0.00534767	0.00420417	0.808415	0.197276	0.00897424	0.154243	0.027887	0.181534	0.656481	0.0138529	0.0102121	0.999906	0.219227	0.0196662	0.128807	0.0558522	0.192899	0.404344	0.010525	0.00839227	0.988904	0.224368	0.0163783	0.134175	0.0078947	0.180522	0.910129	0.0173483	0.0109814	0.996987	0.30647	0.0206395	0.126802	0.0152084	0.181522	0.828368	0.015363	0.010835	0.994321	0.270912	0.0204085	0.127173	0.0251667	0.18176	0.823072	0.0154001	0.0108222	0.93383	0.242188	0.0196002	0.127206	0.0762974	0.197793	0.257792	0.00835506	0.0057432	0.571206	0.187612	0.011199	0.145977	0.0222046	-0.00231834	0.180575	0.179506	0.687445	0.973033	0.0141442	0.0178593	0.00896769	0.00955492	0.914038	0.995055	0.200877	0.231803	0.0170535	0.0181536	0.133875	0.132122	0.0601233	0.192499	0.331669	0.00979032	0.00657629	0.99979	0.194926	0.0133973	0.142336	0.14607	0.190158	0.310809	0.0101932	0.00635689	0.611967	0.19035	0.0122393	0.143251	0.0576601	0.189224	0.349208	0.0106005	0.00675205	0.99987	0.180337	0.013798	0.141624	-0.0793018	-3.88895	-10.162	0.171632	0.165825	0.169955	0.574574	0.409962	0.408052	0.021977	0.027369	0.0220238	0.00844029	0.00730494	0.0072888	0.941974	0.999765	0.691082	0.227263	0.328965	0.28663	0.0162887	0.0145847	0.0138166	0.135543	0.13949	0.13955	-0.00331234	0.179498	0.97716	0.0192523	0.00955614	0.999172	0.303918	0.0184833	0.132119	-0.0713247	0.17691	0.579582	0.0163693	0.00846767	0.854626	0.227509	0.0162167	0.135454	-0.00231834	0.179506	0.973033	0.0178593	0.00955492	0.995055	0.231803	0.0181536	0.132122	-3.88895	0.165825	0.409962	0.027369	0.00730494	0.999765	0.328965	0.0145847	0.13949	-10.162	0.169955	0.408052	0.0220238	0.0072888	0.691082	0.28663	0.0138166	0.13955	0.0425354	0.184359	0.736097	0.0136338	0.00914034	0.886144	0.220276	0.0167734	0.133349	0.00104556	0.185174	0.149866	0.0109839	0.00483702	0.211101	0.167268	0.00673594	0.148872
ENSG00000145349	CAMK2D	calcium/calmodulin dependent protein kinase II delta [Source:HGNC Symbol;Acc:HGNC:1462]	protein_coding	817	0.000720366	0.0734685	0.680289	0.436048	0.000662708	0.958571	0.803494	0.00172096	0.198117	0.00507655	0.06841	0.381564	0.466927	0.000514513	0.9999	0.833012	0.00142638	0.20403	0.700565	-0.00498835	0.48598	0.969065	0.00247638	0.771031	0.985773	0.00559249	0.188929	-0.00281401	0.0611812	0.00202345	0.490143	1.11000477918547e-05	0.00487944	0.809091	2.3745382927959e-05	0.286117	-0.00399324	0.0724309	0.465159	0.440374	0.000567932	0.952568	0.818699	0.00151862	0.201731	0.12045	0.0674831	0.637381	0.482572	0.000648156	0.999981	0.831908	0.0017672	0.198638	0.00150146	0.0937563	0.419044	0.327941	0.000539785	0.788588	0.862406	0.00135884	0.202916	-0.162584	0.0768802	0.1119	0.40593	0.000241832	0.999744	0.794898	0.000720647	0.221258	0.0616547	0.0805809	0.599747	0.391415	0.0006337	0.932326	0.790441	0.00167873	0.199168	0.0718409	0.0728491	0.45749	0.479159	0.000644862	0.922267	0.864647	0.00171836	0.200922	0.00135511	0.0775291	0.986744	0.411558	0.000712033	0.999906	0.805918	0.00190934	0.196426	-0.0732209	0.0583593	0.400401	0.5439	0.000527495	0.988904	0.887523	0.00143787	0.203451	-0.0697045	0.0585756	0.442517	0.544595	0.000554503	0.996984	0.905684	0.00150299	0.202289	-0.0372808	0.0697062	0.682597	0.466315	0.000663434	0.988098	0.865845	0.00176695	0.198091	-0.131938	0.0597236	0.366104	0.531389	0.000503419	0.682005	0.884769	0.00132232	0.204536	0.00664987	0.0783096	0.940023	0.418304	0.000822577	0.978512	0.826534	0.0020389	0.19512	0.0178912	-0.103009	0.0771427	0.0498844	0.803969	0.24798	0.414482	0.605125	0.000803373	0.000467946	0.947319	0.809516	0.795619	0.882547	0.00206154	0.00128614	0.195686	0.208463	0.0143604	0.0797272	0.859443	0.406349	0.000813702	0.99979	0.813832	0.00214465	0.19538	-0.06737	0.0721346	0.721071	0.449311	0.00078133	0.880142	0.83406	0.00194663	0.196352	0.0290983	0.0813673	0.718106	0.393501	0.00078039	0.99987	0.783233	0.00208084	0.196381	-0.116574	-3.79854	-8.19391	0.0643052	0.0628144	0.0685793	0.527271	0.537998	0.609863	0.504271	0.517029	0.473689	0.000696349	0.000702386	0.000738634	0.928881	0.999765	0.825761	0.826847	0.886624	0.865486	0.00183001	0.00186902	0.00186189	0.199099	0.198893	0.197694	0.00310758	0.077343	0.983587	0.432788	0.000824398	0.999172	0.847857	0.00216462	0.195067	-0.0100348	0.0763181	0.952441	0.421055	0.000823308	0.985454	0.814544	0.00210052	0.195098	-0.103009	0.0498844	0.24798	0.605125	0.000467946	0.809516	0.882547	0.00128614	0.208463	-3.79854	0.0628144	0.537998	0.517029	0.000702386	0.999765	0.886624	0.00186902	0.198893	-8.19391	0.0685793	0.609863	0.473689	0.000738634	0.825761	0.865486	0.00186189	0.197694	-0.0754204	0.0692352	0.647061	0.469941	0.00075466	0.841201	0.849414	0.0018847	0.197182	-0.00276589	0.059436	0.00276502	0.504293	1.43343279414693e-05	0.00633859	0.816841	2.99064509059716e-05	0.281029
ENSG00000141198	TOM1L1	target of myb1 like 1 membrane trafficking protein [Source:HGNC Symbol;Acc:HGNC:11983]	protein_coding	10040	-0.00269123	0.0342956	0.140997	0.726062	5.27795977332165e-06	0.761493	0.929257	2.2488886144528e-05	0.300638	-0.00744701	0.032849	0.221476	0.738445	7.14356635641436e-06	0.9999	0.938322	3.03944870371282e-05	0.294773	-1.84121	0.167236	0.0877641	0.223811	2.84145146326754e-05	0.461466	0.543425	0.000110772	0.301166	-0.00170103	0.00990599	0.0821772	0.918657	3.58874062715754e-06	0.127548	0.982199	8.37453314139074e-06	0.30802	-0.000323384	0.0192953	0.955248	0.845372	1.39412467702436e-05	0.995745	0.966318	5.44001463431523e-05	0.281584	0.15904	0.00663295	0.554052	0.947584	1.19376585045359e-05	0.999981	0.988837	4.86723344788111e-05	0.284674	0.00143653	0.0353675	0.462655	0.725316	1.09673713146479e-05	0.811939	0.970802	4.16627948827029e-05	0.286355	-0.217244	0.0190328	0.0424998	0.843151	2.18608433093026e-06	0.999744	0.962657	1.0304411098626e-05	0.317359	0.0398305	0.021766	0.747451	0.825686	1.33286787267572e-05	0.962445	0.960903	5.27920216236266e-05	0.282481	0.183288	0.0818913	0.0691183	0.441767	4.39115009667663e-06	0.721193	0.850347	1.93482145089907e-05	0.307241	-0.0175986	0.0177134	0.837513	0.858175	1.37009481298801e-05	0.999906	0.968591	5.47564208202624e-05	0.281932	0.0707049	0.0380594	0.440462	0.706802	1.06975384403364e-05	0.988904	0.940013	4.32684651612829e-05	0.286848	0.0365455	0.0295529	0.702383	0.771851	1.30788676602183e-05	0.996984	0.963942	5.18321753406672e-05	0.282858	0.00123805	0.0199505	0.989709	0.842857	1.39598409826956e-05	0.99883	0.974895	5.50892367551179e-05	0.281558	-0.00546788	0.0189642	0.971677	0.85078	1.39530168574797e-05	0.990476	0.971934	5.26489787335369e-05	0.281568	0.0757999	0.0385104	0.413627	0.703347	1.1330265822871e-05	0.701109	0.934009	4.42367255977957e-05	0.288635	0.00291183	0.0482218	0.0210045	0.0335289	0.969353	0.608149	0.832351	0.74252	1.52678853308183e-05	1.35845926105714e-05	0.993076	0.917281	0.960295	0.933751	5.96327430435527e-05	5.40939777713968e-05	0.282642	0.284997	0.0877517	0.0390239	0.301751	0.696695	9.47842767106037e-06	0.99979	0.934405	3.92766712057522e-05	0.292188	0.168548	0.0325366	0.394625	0.744191	1.1048126458779e-05	0.679402	0.946143	4.30467560434214e-05	0.289138	0.00223239	0.0212964	0.978991	0.831543	1.52732229813963e-05	0.99987	0.960544	6.12046759150483e-05	0.282635	-0.126129	-0.324376	-7.63483	0.00745878	0.0197519	0.0133132	0.515249	0.960149	0.651134	0.941176	0.846505	0.894614	1.26434611646988e-05	1.52609280174766e-05	1.39439794284314e-05	0.92776	0.999765	0.849121	0.983084	0.973357	0.981712	5.04025388734457e-05	6.03533298482454e-05	5.29703187854564e-05	0.286439	0.282652	0.284472	-0.0126962	0.018596	0.936274	0.857354	1.52343967491772e-05	0.999172	0.976222	6.04091592840444e-05	0.282687	0.1207	0.0263601	0.494361	0.790544	1.23990195701733e-05	0.814513	0.958978	4.90444869157842e-05	0.286831	0.0482218	0.0335289	0.608149	0.74252	1.35845926105714e-05	0.917281	0.933751	5.40939777713968e-05	0.284997	-0.324376	0.0197519	0.960149	0.846505	1.52609280174766e-05	0.999765	0.973357	6.03533298482454e-05	0.282652	-7.63483	0.0133132	0.651134	0.894614	1.39439794284314e-05	0.849121	0.981712	5.29703187854564e-05	0.284472	0.0925864	0.0301914	0.592804	0.763965	1.3444948218816e-05	0.806983	0.952132	5.11588007186452e-05	0.285205	-0.00158655	0.00940495	0.109675	0.923017	4.42272643895045e-06	0.162079	0.982537	1.00195172352791e-05	0.304034
ENSG00000068308	OTUD5	OTU deubiquitinase 5 [Source:HGNC Symbol;Acc:HGNC:25402]	protein_coding	55593	0.00270248	-0.232269	0.0394628	0.00127375	2.21547920120825e-07	0.564494	0.0657607	1.23612926415497e-06	0.358485	0.00120945	-0.219744	0.784361	0.0028667	1.494616046929e-06	0.9999	0.107415	7.3532706248297e-06	0.324414	-0.689786	-0.170626	0.370851	0.0864992	1.2454150602207e-05	0.700366	0.353784	5.30008299099034e-05	0.319448	-0.000734307	-0.221834	0.301902	0.00237828	9.51200726718495e-07	0.383619	0.0824709	2.45085849165387e-06	0.332678	0.00379263	-0.212911	0.361051	0.00354616	1.05727093625748e-06	0.933518	0.120322	5.23129110577246e-06	0.330756	0.0571828	-0.222305	0.768573	0.00305265	1.48667512786759e-06	0.999981	0.0998177	7.35629138592722e-06	0.324512	0.00376118	-0.176576	0.00655363	0.0129087	5.15508591998856e-08	0.137593	0.358048	3.1435145853248e-07	0.383105	0.0419739	-0.21748	0.591859	0.00294904	1.35668877236502e-06	0.999744	0.110027	6.66838332100792e-06	0.326195	0.0587565	-0.214554	0.510424	0.00337093	1.26950004012845e-06	0.914823	0.119052	6.22659543491574e-06	0.327414	-0.0747057	-0.23008	0.309595	0.0040752	1.36683605277229e-06	0.879703	0.179257	6.67567861830524e-06	0.329293	0.0309562	-0.214121	0.617324	0.00355032	1.38025858634402e-06	0.999906	0.123569	6.81967707135448e-06	0.325879	-0.0111249	-0.220498	0.866809	0.00341532	1.5267704544946e-06	0.993817	0.140711	7.37200883643877e-06	0.324021	0.0431779	-0.205962	0.531724	0.00619504	1.294098203775e-06	0.996984	0.212346	6.3352958182924e-06	0.327062	0.058064	-0.205662	0.401362	0.00553835	1.12188687271881e-06	0.987465	0.183829	5.56555967411199e-06	0.329675	-0.0122138	-0.219242	0.91258	0.0033777	1.53798444010555e-06	0.967991	0.129422	7.08576267954738e-06	0.323886	0.0671419	-0.20391	0.313596	0.00606896	8.33003128478566e-07	0.623106	0.166365	4.13244232024918e-06	0.338381	0.0573426	-0.0734913	-0.218271	-0.238651	0.29124	0.276003	0.00275844	0.00153541	7.9633647839078e-07	7.70253315089137e-07	0.748274	0.822358	0.100511	0.0831919	4.08394793428607e-06	3.97763476637989e-06	0.339199	0.339804	0.0503933	-0.209087	0.410306	0.00472753	9.71984467117447e-07	0.99979	0.144862	4.96638232388154e-06	0.335566	0.00355243	-0.219226	0.980148	0.0030767	1.32405138343946e-06	0.992165	0.111522	6.30105514269019e-06	0.329881	-0.0147549	-0.221802	0.808792	0.00274562	1.28953316433989e-06	0.99987	0.0994022	6.47286538413891e-06	0.330369	-0.0883501	5.02885	15.7403	-0.228916	-0.200997	-0.203739	0.526388	0.279816	0.19293	0.00224401	0.00701834	0.00550179	1.10283256903214e-06	7.76865380628013e-07	6.1025829907125e-07	0.928881	0.999765	0.511752	0.0779009	0.197254	0.169787	5.50252624251381e-06	4.01476927703588e-06	3.08330115844498e-06	0.333251	0.339649	0.344013	-0.0413365	-0.227114	0.717359	0.00297855	1.2476061826658e-06	0.999172	0.14412	6.23233955259173e-06	0.33098	-0.030881	-0.220856	0.808213	0.0027057	1.28932014363533e-06	0.940932	0.106415	6.2472275054673e-06	0.330373	-0.0734913	-0.238651	0.276003	0.00153541	7.70253315089137e-07	0.822358	0.0831919	3.97763476637989e-06	0.339804	5.02885	-0.200997	0.279816	0.00701834	7.76865380628013e-07	0.999765	0.197254	4.01476927703588e-06	0.339649	15.7403	-0.203739	0.19293	0.00550179	6.1025829907125e-07	0.511752	0.169787	3.08330115844498e-06	0.344013	-0.0211968	-0.221588	0.86497	0.0029319	1.30707875974971e-06	0.946989	0.114021	6.18532664309784e-06	0.33012	-0.000693325	-0.222105	0.335673	0.00238144	1.01348473598917e-06	0.416881	0.0828492	2.5668366910518e-06	0.331526
ENSG00000135046	ANXA1	annexin A1 [Source:HGNC Symbol;Acc:HGNC:533]	protein_coding	301	0.00241559	0.430423	0.665134	0.154687	0.00504222	0.954842	0.556722	0.0102761	0.147782	0.0231483	0.402642	0.210249	0.179415	0.002875	0.9999	0.605953	0.00651462	0.162291	-1.53317	0.566994	0.630731	0.167908	0.0164244	0.853808	0.477123	0.028606	0.131992	0.00616218	0.478992	0.0371717	0.103611	0.000908149	0.0637904	0.442653	0.00142185	0.190653	0.0459139	0.500391	0.00724986	0.0840949	0.000267711	0.485018	0.449096	0.000774687	0.218973	-0.504207	0.484941	0.536347	0.115866	0.00466071	0.999981	0.502721	0.0100207	0.149844	0.00255873	0.471442	0.666672	0.126084	0.00504593	0.898949	0.693552	0.00986892	0.147763	-0.0503921	0.443374	0.878287	0.141201	0.00538608	0.999744	0.550156	0.0111895	0.146045	-0.398802	0.4228	0.286403	0.15837	0.00343193	0.866372	0.575258	0.00742871	0.157771	-0.146552	0.390777	0.635883	0.237502	0.00606577	0.960575	0.722543	0.0123488	0.144512	-0.197452	0.421286	0.447475	0.162385	0.00430779	0.999906	0.589364	0.00927912	0.151898	-0.0354212	0.434328	0.898825	0.160979	0.00540189	0.996518	0.626025	0.0111655	0.145968	-0.276012	0.369081	0.340372	0.232394	0.00376487	0.996984	0.73205	0.00813585	0.155388	-0.352815	0.370939	0.223561	0.222249	0.00298091	0.987465	0.703286	0.0066596	0.161371	-0.140486	0.424731	0.763603	0.167159	0.00524285	0.908943	0.620331	0.0104676	0.146756	0.119594	0.474869	0.671249	0.125496	0.00530617	0.855445	0.552327	0.0104615	0.14809	0.193835	-0.512045	0.451208	0.313515	0.398247	0.0700951	0.13491	0.30363	0.00427777	0.00148868	0.79634	0.772379	0.533746	0.715705	0.00894685	0.00356921	0.153787	0.180675	-0.129349	0.420502	0.616809	0.170792	0.00515822	0.99979	0.614366	0.0108307	0.148842	0.718166	0.496549	0.230904	0.101997	0.0031891	0.538104	0.495014	0.00671854	0.161434	-0.273949	0.403856	0.285152	0.182936	0.00359393	0.99987	0.59876	0.00795651	0.158338	-0.467791	17.5533	129.921	0.39714	0.511635	0.576997	0.426118	0.371686	0.00965656	0.197111	0.0995843	0.0514628	0.00441906	0.00413387	0.000350874	0.909301	0.999765	0.285398	0.585702	0.532526	0.406148	0.00929749	0.0088972	0.000957665	0.152933	0.154685	0.215135	-0.0458284	0.438679	0.924226	0.164807	0.005684	0.999172	0.64033	0.0117825	0.146254	0.775671	0.481962	0.145705	0.108621	0.00241137	0.627319	0.509576	0.00541569	0.16859	-0.512045	0.313515	0.0700951	0.30363	0.00148868	0.772379	0.715705	0.00356921	0.180675	17.5533	0.511635	0.371686	0.0995843	0.00413387	0.999765	0.532526	0.0088972	0.154685	129.921	0.576997	0.00965656	0.0514628	0.000350874	0.285398	0.406148	0.000957665	0.215135	0.448208	0.491921	0.392897	0.108646	0.00424953	0.666391	0.515016	0.00860829	0.153961	0.00721293	0.490313	0.0154552	0.092932	0.000476624	0.0293448	0.421262	0.000778082	0.205803
ENSG00000175467	SART1	spliceosome associated factor 1, recruiter of U4/U6.U5 tri-snRNP [Source:HGNC Symbol;Acc:HGNC:10538]	protein_coding	9092	0.00350553	-0.0669864	0.149861	0.60756	2.86606338926607e-05	0.765896	0.887853	0.000103851	0.266992	0.00403115	-0.055089	0.620435	0.676437	6.42471882725811e-05	0.9999	0.919855	0.000220291	0.250153	1.50052	-0.140977	0.300727	0.447197	0.000126342	0.653812	0.732466	0.000414945	0.266373	0.00711073	-0.00704541	1.65560708901845e-09	0.946497	3.35652936439215e-12	2.00854583639171e-08	0.988196	2.37698944709132e-11	0.52106	-0.0139191	-0.0652075	0.0667349	0.613416	1.6160867680955e-05	0.829581	0.895236	6.2060356768171e-05	0.278626	0.0258437	-0.0500918	0.942481	0.709893	7.13887841933348e-05	0.999981	0.922719	0.000243894	0.247914	-0.000601971	-0.0545362	0.817426	0.684947	6.98979798113831e-05	0.952645	0.96881	0.000218988	0.248363	-0.0260253	-0.0480485	0.856944	0.714565	7.05389694355324e-05	0.999744	0.933341	0.000238523	0.248169	-0.0541578	-0.0507839	0.742229	0.699571	6.82341146049212e-05	0.961601	0.92691	0.000228538	0.248876	-0.0337293	-0.0220902	0.803489	0.878347	9.80409249424289e-05	0.979633	0.983897	0.000319724	0.243665	0.0290682	-0.0446947	0.79913	0.734857	6.95472175913915e-05	0.999906	0.940876	0.000236283	0.24847	0.157133	-0.00715821	0.196308	0.957314	3.42794958967927e-05	0.988904	0.992602	0.000123352	0.263304	0.167138	-0.0028883	0.187081	0.982843	3.32212907404984e-05	0.996984	0.997916	0.000119876	0.263952	0.161309	-0.0147812	0.204514	0.911259	3.51985705665956e-05	0.987465	0.98657	0.0001269	0.262757	0.556188	0.0264468	0.00546306	0.836205	2.27236897555259e-06	0.323448	0.969844	1.01066500438964e-05	0.316635	0.24677	0.00769909	0.0433422	0.953394	1.53133294201339e-05	0.312049	0.990758	5.79500058048936e-05	0.282582	0.168298	-0.121033	-0.0459698	-0.0810788	0.0924429	0.332762	0.723253	0.549364	2.67272455393526e-05	6.17041917319338e-05	0.673189	0.839023	0.935323	0.859705	9.87195225797568e-05	0.000209778	0.271207	0.253645	0.144212	-0.0197773	0.201645	0.881591	4.54829791959772e-05	0.99979	0.97826	0.000162152	0.260116	0.560922	-0.0109094	0.0312463	0.93286	1.19353583802274e-05	0.290756	0.987098	4.62692503184296e-05	0.287594	0.0395579	-0.0432386	0.725891	0.74551	8.8238471580812e-05	0.99987	0.940062	0.000295302	0.245952	-0.0907935	8.19337	44.7033	-0.0591976	-0.0193922	-0.00481355	0.725246	0.341819	0.0441545	0.660825	0.885849	0.970601	8.82151682269998e-05	6.26479739134826e-05	1.55293006556446e-05	0.962891	0.999765	0.327943	0.896819	0.98059	0.994159	0.000288223	0.000214666	5.84695312054545e-05	0.245958	0.253321	0.282299	0.143342	-0.0229868	0.497184	0.867095	7.60904735386332e-05	0.999172	0.976961	0.00025642	0.249152	0.322871	-0.0350014	0.167844	0.789256	4.03399194912076e-05	0.640384	0.958626	0.00014137	0.26264	-0.121033	-0.0810788	0.332762	0.549364	6.17041917319338e-05	0.839023	0.859705	0.000209778	0.253645	8.19337	-0.0193922	0.341819	0.885849	6.26479739134826e-05	0.999765	0.98059	0.000214666	0.253321	44.7033	-0.00481355	0.0441545	0.970601	1.55293006556446e-05	0.327943	0.994159	5.84695312054545e-05	0.282299	0.544071	0.00485299	0.0163504	0.970061	7.20307775123982e-06	0.246813	0.993935	2.91457090027802e-05	0.297607	0.00750216	0.000692266	2.03425255964559e-10	0.994606	4.70097382922603e-13	3.02318991114186e-09	0.998253	3.74888698700179e-12	0.544782
ENSG00000186575	NF2	NF2, moesin-ezrin-radixin like (MERLIN) tumor suppressor [Source:HGNC Symbol;Acc:HGNC:7773]	protein_coding	4771	0.000524548	-0.193848	0.790523	0.0712585	0.0109188	0.973642	0.404579	0.0200346	0.12696	0.000385993	-0.191684	0.953129	0.074776	0.0112096	0.9999	0.433972	0.0213168	0.126232	2.00026	-0.380619	0.0814477	0.0106288	0.00175416	0.453441	0.135185	0.00415921	0.198561	0.00486604	-0.162997	7.69960376926798e-07	0.0765282	2.72491943908913e-07	4.42107545011676e-06	0.387747	7.73014317852516e-07	0.354895	-0.00796519	-0.200867	0.195424	0.0586676	0.00577517	0.900907	0.388367	0.0116308	0.144201	-0.110447	-0.18193	0.701974	0.0961649	0.0105987	0.999981	0.462339	0.0204239	0.127783	0.00167919	-0.172683	0.423556	0.112353	0.00872465	0.791211	0.675019	0.0159625	0.133119	0.0451273	-0.190864	0.698109	0.0740408	0.010582	0.999744	0.42264	0.0201095	0.127826	-0.0336883	-0.192753	0.79969	0.0720169	0.0109452	0.971591	0.423423	0.0202586	0.126893	0.233728	-0.160376	0.0301927	0.158897	0.00170132	0.675854	0.638451	0.00404451	0.177361	0.0281686	-0.187829	0.759667	0.0801744	0.0108207	0.999906	0.452194	0.0206603	0.12721	0.159803	-0.149498	0.102021	0.165444	0.00386071	0.988904	0.629665	0.00836205	0.154739	0.14423	-0.1521	0.157567	0.161965	0.0050756	0.996984	0.659714	0.0105592	0.147609	0.0926897	-0.171932	0.366989	0.11235	0.00814581	0.987465	0.562082	0.0159363	0.134984	0.326282	-0.147347	0.0456283	0.165125	0.00224748	0.372876	0.618579	0.00496981	0.168502	0.21777	-0.143423	0.0258311	0.174808	0.00149583	0.280649	0.620339	0.00346379	0.180557	0.115077	-0.0802939	-0.191484	-0.214847	0.152508	0.423572	0.0700504	0.0508664	0.00495704	0.00869555	0.692463	0.865993	0.407628	0.362762	0.0101442	0.0166823	0.149898	0.134724	0.101539	-0.172971	0.26297	0.108035	0.00681663	0.99979	0.515428	0.01383	0.141366	0.41829	-0.165121	0.0456906	0.116211	0.00224046	0.310233	0.521095	0.00492394	0.170453	0.0655031	-0.183539	0.468691	0.0878946	0.00910106	0.99987	0.454118	0.0178554	0.133468	-0.0702143	-3.8374	16.7265	-0.201399	-0.207988	-0.177175	0.734757	0.579617	0.352673	0.0654649	0.0586411	0.100297	0.0106963	0.00991866	0.0079588	0.96536	0.999765	0.649504	0.369347	0.440682	0.515673	0.0200133	0.0190411	0.0149127	0.128984	0.131086	0.137152	0.230145	-0.151338	0.172304	0.168361	0.00533889	0.999172	0.646623	0.0111561	0.147926	0.3515	-0.178118	0.0599325	0.0895166	0.00270045	0.607038	0.471476	0.00597972	0.165705	-0.0802939	-0.214847	0.423572	0.0508664	0.00869555	0.865993	0.362762	0.0166823	0.134724	-3.8374	-0.207988	0.579617	0.0586411	0.00991866	0.999765	0.440682	0.0190411	0.131086	16.7265	-0.177175	0.352673	0.100297	0.0079588	0.649504	0.515673	0.0149127	0.137152	0.410628	-0.152877	0.0241878	0.144908	0.0014265	0.264228	0.57533	0.00330143	0.181729	0.00530903	-0.156566	6.52109409958796e-08	0.079781	2.99233127279217e-08	4.71267397832675e-07	0.39372	9.82459278234399e-08	0.392
ENSG00000213281	NRAS	NRAS proto-oncogene, GTPase [Source:HGNC Symbol;Acc:HGNC:7989]	protein_coding	4893	-0.00144868	0.0670898	0.640586	0.688171	0.0766478	0.951445	0.915655	0.107489	0.0682878	-0.00497017	0.0680092	0.62996	0.684364	0.0762713	0.9999	0.921955	0.110786	0.0684514	1.84912	-0.0594832	0.302149	0.794897	0.0556273	0.654396	0.916978	0.081615	0.0903068	0.00937994	0.113214	2.21213023120918e-10	0.384373	2.09166721505221e-09	3.62926411765592e-09	0.746099	8.69515046481047e-09	0.433416	-0.00395508	0.0543325	0.683982	0.74459	0.078055	0.975385	0.941108	0.11065	0.0676823	0.180065	0.044441	0.691469	0.794305	0.0782772	0.999981	0.950521	0.113875	0.0675876	0.000886271	0.0688994	0.788537	0.685839	0.0806362	0.943124	0.969249	0.110923	0.0665961	-0.258605	0.0584415	0.154977	0.722301	0.0402055	0.999744	0.936418	0.0635457	0.0889412	-0.0979577	0.0541394	0.638652	0.745262	0.0765802	0.942579	0.940474	0.108037	0.0683171	0.0526679	0.131436	0.758445	0.471674	0.0841578	0.97309	0.862111	0.119603	0.0659374	-0.119824	0.0457332	0.406919	0.78367	0.0650031	0.999906	0.952434	0.0968183	0.0737094	0.0525886	0.0728892	0.734164	0.670332	0.0794322	0.990296	0.929079	0.113289	0.067099	-0.070681	0.0401666	0.661302	0.815228	0.0773453	0.996984	0.971791	0.11083	0.0679865	-0.0869928	0.0413328	0.590773	0.80733	0.0747699	0.987465	0.969366	0.107302	0.0691111	0.371713	0.108965	0.149879	0.516828	0.0394622	0.501225	0.878334	0.0600359	0.0895172	0.186464	0.106701	0.230239	0.528388	0.043539	0.543182	0.879106	0.0644795	0.0874834	0.101659	-0.16416	0.0656143	0.0206438	0.423791	0.297675	0.692854	0.903663	0.0580911	0.0495196	0.808565	0.831136	0.925971	0.977442	0.0847814	0.0743903	0.0782594	0.083402	0.00451895	0.0644186	0.974836	0.703665	0.0728019	0.99979	0.936203	0.105843	0.0708235	0.667193	0.109378	0.0426889	0.505312	0.0159837	0.307031	0.855884	0.0272565	0.117601	-0.0951341	0.0484519	0.503626	0.772735	0.0622081	0.99987	0.945562	0.0931688	0.076025	-0.441074	6.96351	46.7289	0.0163311	0.0890681	0.110189	0.173746	0.522712	0.0968504	0.922711	0.602757	0.507861	0.0374549	0.0630685	0.0267361	0.862626	0.999765	0.406433	0.977788	0.915455	0.878165	0.0590101	0.0935818	0.0425314	0.0921879	0.0755745	0.102478	0.133602	0.0881906	0.616306	0.611651	0.0666782	0.999172	0.917071	0.0982164	0.073742	0.487199	0.0853511	0.0982603	0.603879	0.0269691	0.609975	0.897437	0.0438477	0.102217	-0.16416	0.0206438	0.297675	0.903663	0.0495196	0.831136	0.977442	0.0743903	0.083402	6.96351	0.0890681	0.522712	0.602757	0.0630685	0.999765	0.915455	0.0935818	0.0755745	46.7289	0.110189	0.0968504	0.507861	0.0267361	0.406433	0.878165	0.0425314	0.102478	0.606067	0.124024	0.0347984	0.451767	0.013974	0.281054	0.838994	0.0242206	0.121447	0.00960189	0.121512	1.18597687768784e-10	0.347285	1.1780941280798e-09	1.90986338368213e-09	0.717324	4.96893271130437e-09	0.441921
ENSG00000162543	UBXN10	UBX domain protein 10 [Source:HGNC Symbol;Acc:HGNC:26354]	protein_coding	127733	0.000512616	-0.675627	0.867909	0.000104468	7.23833703858173e-12	0.985692	0.0196133	8.30214114800064e-11	0.511424	0.00864779	-0.68812	0.397739	7.57459773450114e-05	5.20735667301112e-12	0.9999	0.0187616	6.13500922642522e-11	0.515579	3.31921	-0.946166	0.059365	6.17539890860222e-05	2.37614848694598e-11	0.425563	0.0143178	2.96815848038643e-10	0.546223	0.00286211	-0.656374	0.0807408	0.000115111	1.69872323736514e-12	0.125543	0.0204007	1.27043981583821e-11	0.529426	0.00781383	-0.663169	0.417208	0.00012457	5.35150820844596e-12	0.942147	0.0235618	6.23772995993986e-11	0.515236	0.240391	-0.69259	0.593407	9.42793970216279e-05	6.39889044935987e-12	0.999981	0.0187324	7.50904200165716e-11	0.512984	0.00646713	-0.602293	0.0459945	0.000443938	1.08549294405083e-12	0.346098	0.0863231	1.37880135494027e-11	0.534842	0.140112	-0.672418	0.439679	9.87385781772655e-05	5.51035443265342e-12	0.999744	0.0201407	6.49934434953441e-11	0.514868	-0.062198	-0.676078	0.76401	9.84991716186917e-05	7.02501407584612e-12	0.964857	0.0202908	8.08867973780046e-11	0.511803	0.209428	-0.636175	0.21849	0.000674036	1.18683933816695e-11	0.845294	0.0831848	1.34495529792493e-10	0.509341	0.0628255	-0.665769	0.661872	0.000126639	6.69290673008346e-12	0.999906	0.0243967	7.81878817664888e-11	0.512416	0.129873	-0.639115	0.39735	0.000290811	5.20441124289473e-12	0.988904	0.0448902	6.10388840584373e-11	0.515586	0.138265	-0.635553	0.387156	0.00033101	5.12638133495653e-12	0.996984	0.0564507	6.00560191751721e-11	0.515776	0.154293	-0.641101	0.335757	0.000244852	4.70559368306721e-12	0.987465	0.0434611	5.54700182265702e-11	0.516849	0.131479	-0.655254	0.609931	0.000197699	6.47528689060841e-12	0.833951	0.0341345	7.32598254736262e-11	0.512834	0.202025	-0.631385	0.188578	0.000287191	4.46621047259418e-12	0.500306	0.0423779	5.25588094416258e-11	0.521773	0.0931068	-0.0871432	-0.676257	-0.700948	0.459238	0.577307	8.96513339790262e-05	8.35730922677009e-05	7.86534967380535e-12	8.81117715278371e-12	0.825276	0.908626	0.0190501	0.0214669	9.09147029517745e-11	1.0173437948991e-10	0.514616	0.513166	0.159941	-0.645251	0.257312	0.000202325	5.52968077485141e-12	0.99979	0.0312665	6.5818385698832e-11	0.519086	0.405828	-0.650291	0.216533	0.000163992	4.91920776815365e-12	0.524345	0.02774	5.77590501265264e-11	0.52056	0.0437444	-0.671291	0.756232	0.000118418	9.76283528646245e-12	0.99987	0.0212645	1.136048942786e-10	0.511853	-0.254225	-8.71303	14.9035	-0.705385	-0.710212	-0.66331	0.429957	0.41861	0.595424	6.50502160949987e-05	6.47150114914013e-05	0.0001486	7.58716074539323e-12	7.47435961353911e-12	8.93289312927124e-12	0.909856	0.999765	0.817112	0.0143982	0.0213724	0.030329	8.7999119117168e-11	8.75627962383416e-11	1.00409386519512e-10	0.515075	0.515266	0.512991	0.581129	-0.570754	0.0253777	0.000942801	9.28873599117938e-13	0.999172	0.0924141	1.22783634709325e-11	0.541039	0.666383	-0.6483	0.0212364	0.000112168	8.00398288381729e-13	0.607038	0.0223575	1.05266035322821e-11	0.542821	-0.0871432	-0.700948	0.577307	8.35730922677009e-05	8.81117715278371e-12	0.908626	0.0214669	1.0173437948991e-10	0.513166	-8.71303	-0.710212	0.41861	6.47150114914013e-05	7.47435961353911e-12	0.999765	0.0213724	8.75627962383416e-11	0.515266	14.9035	-0.66331	0.595424	0.0001486	8.93289312927124e-12	0.817112	0.030329	1.00409386519512e-10	0.512991	0.421688	-0.636085	0.140606	0.000226069	3.61192405086345e-12	0.425745	0.0348414	4.31646707652297e-11	0.524428	0.00279969	-0.654686	0.0916117	0.000122507	1.8736927053144e-12	0.138655	0.0211641	1.33461316079327e-11	0.528232
ENSG00000117519	CNN3	calponin 3 [Source:HGNC Symbol;Acc:HGNC:2157]	protein_coding	1266	-0.0015129	0.56636	0.678897	0.00499299	0.0254847	0.958416	0.123123	0.0416688	0.102724	0.00345627	0.552048	0.776134	0.00621841	0.0263673	0.9999	0.150617	0.0445218	0.101715	-1.67653	0.780783	0.390544	0.0024743	0.00406363	0.714478	0.0663644	0.00861326	0.174733	0.00310042	0.575996	0.111328	0.00370213	0.010256	0.165189	0.101626	0.0135527	0.128689	-0.0128388	0.542252	0.260236	0.00658095	0.0167907	0.921234	0.156538	0.0294213	0.114859	-0.388649	0.590075	0.466484	0.00407916	0.022252	0.999981	0.115283	0.0387321	0.106716	-0.0139491	0.405976	0.000183447	0.0295923	8.4648569047796e-05	0.01853	0.457278	0.000260417	0.244274	-0.126973	0.557765	0.555278	0.00538217	0.0238425	0.999744	0.13815	0.040588	0.10469	-0.0839727	0.553788	0.732568	0.00587019	0.0260138	0.961156	0.147151	0.0428843	0.102116	-0.111993	0.581827	0.579628	0.00814734	0.0263428	0.94841	0.226018	0.0439731	0.102923	-0.0251047	0.555325	0.882943	0.00589275	0.02696	0.999906	0.155408	0.0454914	0.101054	0.0494794	0.571003	0.786175	0.00568048	0.0264394	0.991853	0.173921	0.0440961	0.101634	-0.0926979	0.53315	0.625562	0.0098552	0.0248516	0.996984	0.249753	0.0417964	0.103468	-0.0802577	0.54164	0.673678	0.00797072	0.0254275	0.987465	0.210189	0.0426649	0.102791	0.280282	0.595653	0.35837	0.00359381	0.0197516	0.677974	0.132811	0.0329764	0.110186	0.144761	0.598828	0.427655	0.00340424	0.0243461	0.710686	0.127849	0.0391396	0.10528	0.157595	-0.230833	0.568576	0.505035	0.289015	0.2105	0.00426691	0.01289	0.0201763	0.0170229	0.746252	0.804469	0.120963	0.204803	0.0343637	0.0297454	0.110834	0.115783	0.0887834	0.583572	0.596406	0.00407283	0.0277598	0.99979	0.1358	0.0463987	0.101347	0.363027	0.590249	0.35132	0.00338243	0.0222359	0.645266	0.118079	0.0362571	0.107972	0.158003	0.590251	0.342259	0.00336576	0.0219569	0.99987	0.107113	0.0381969	0.108345	0.511848	-9.91926	-2.66117	0.620002	0.528841	0.56262	0.177793	0.436668	0.93621	0.00226871	0.00964335	0.00555852	0.0154713	0.0245692	0.0307541	0.862626	0.999765	0.976307	0.0779009	0.225438	0.170074	0.027543	0.0415802	0.0480925	0.118537	0.105008	0.098244	0.0912936	0.582159	0.770141	0.00525278	0.0298615	0.999172	0.183936	0.0492254	0.0991393	0.0829763	0.569003	0.811568	0.00460696	0.0301812	0.942346	0.134247	0.0483373	0.0988158	-0.230833	0.505035	0.2105	0.01289	0.0170229	0.804469	0.204803	0.0297454	0.115783	-9.91926	0.528841	0.436668	0.00964335	0.0245692	0.999765	0.225438	0.0415802	0.105008	-2.66117	0.56262	0.93621	0.00555852	0.0307541	0.976307	0.170074	0.0480925	0.098244	0.320272	0.597269	0.346335	0.00319561	0.0220832	0.628619	0.119121	0.0359377	0.108175	0.00331992	0.579687	0.091732	0.00345489	0.00908289	0.138795	0.0992853	0.0120915	0.132021
ENSG00000139209	SLC38A4	solute carrier family 38 member 4 [Source:HGNC Symbol;Acc:HGNC:14679]	protein_coding	55089	-0.00858801	0.236545	0.260092	0.563708	0.043704	0.846452	0.869294	0.0662662	0.086352	-0.0270411	0.237717	0.28639	0.562442	0.0458484	0.9999	0.877487	0.0714333	0.0848555	-5.49861	0.645694	0.211344	0.251631	0.0177956	0.578202	0.570777	0.030651	0.129396	-0.0261066	0.0397071	7.06449636962449e-14	0.891205	8.87897879295749e-13	5.74660004154759e-12	0.972785	7.07800891824803e-12	0.53725	0.0315966	0.229088	0.185061	0.573937	0.0365455	0.899457	0.879721	0.0575992	0.0918764	-0.0767529	0.19626	0.945328	0.640989	0.0687074	0.999981	0.899178	0.101789	0.0718983	-0.00467713	0.138931	0.565619	0.740347	0.0612459	0.86245	0.971978	0.0873874	0.0756418	0.184284	0.190518	0.682787	0.642391	0.0648872	0.999744	0.909426	0.095911	0.0737676	0.737998	0.228313	0.148987	0.57427	0.0323923	0.83146	0.880361	0.0516362	0.0955474	-0.278982	0.0111321	0.509264	0.980242	0.0714378	0.932787	0.997006	0.103881	0.0714545	0.0635062	0.19711	0.858801	0.632852	0.0680593	0.999906	0.908759	0.100671	0.0722089	-0.470115	0.0678568	0.216226	0.87113	0.0397292	0.988904	0.976962	0.0624849	0.0893092	-0.411533	0.0789565	0.299548	0.851393	0.0468622	0.996984	0.978247	0.0719516	0.0841697	-0.468674	0.0935306	0.238426	0.821704	0.0418079	0.987465	0.97252	0.0651815	0.0877312	-1.4076	0.0016251	0.0256546	0.99681	0.0107035	0.346026	0.999225	0.019419	0.127511	-0.781173	0.00919426	0.0408316	0.982187	0.0156953	0.307064	0.995586	0.0268108	0.118124	-0.496274	0.375126	0.179852	0.288137	0.11306	0.337254	0.658558	0.496576	0.0296244	0.0530623	0.678645	0.840219	0.912835	0.83267	0.0476952	0.0788693	0.0993811	0.0811874	-0.405912	0.1066	0.251048	0.797861	0.0459811	0.99979	0.962559	0.0714742	0.0857597	-1.64681	0.0769634	0.0435935	0.849853	0.0163801	0.307723	0.969911	0.0278366	0.116895	-0.0857462	0.176682	0.808088	0.671783	0.0720441	0.99987	0.917299	0.105694	0.0711728	0.286691	-16.7903	-164.532	0.220885	0.128555	0.0257982	0.722762	0.534129	0.0173142	0.600797	0.761756	0.94914	0.0703745	0.0641978	0.00879777	0.962313	0.999765	0.294516	0.874154	0.957132	0.991379	0.101407	0.0950202	0.0162882	0.0719536	0.0749915	0.134402	-0.461466	0.104909	0.484688	0.807093	0.0619241	0.999172	0.965965	0.0921229	0.0761748	-0.944134	0.147865	0.197654	0.718593	0.0405881	0.657272	0.93739	0.062323	0.0896859	0.375126	0.288137	0.337254	0.496576	0.0530623	0.840219	0.83267	0.0788693	0.0811874	-16.7903	0.128555	0.534129	0.761756	0.0641978	0.999765	0.957132	0.0950202	0.0749915	-164.532	0.0257982	0.0173142	0.94914	0.00879777	0.294516	0.991379	0.0162882	0.134402	-1.50635	0.0397744	0.0342935	0.922296	0.0139911	0.280689	0.985083	0.0242441	0.121413	-0.0272452	0.0132351	4.75760913316141e-15	0.962436	6.87935863864315e-14	5.57995296551013e-13	0.990194	6.42135198903586e-13	0.566758
ENSG00000153560	UBP1	upstream binding protein 1 [Source:HGNC Symbol;Acc:HGNC:12507]	protein_coding	7342	-0.000296127	0.0398393	0.833363	0.59964	1.94441435827053e-06	0.982101	0.884203	9.09690919289923e-06	0.319542	0.00157503	0.0354509	0.736393	0.640517	1.88433331253086e-06	0.9999	0.908983	9.09006234651452e-06	0.320126	0.227598	-0.00387848	0.772845	0.969371	1.06546885217712e-05	0.916803	0.985956	4.61355773952073e-05	0.322836	-0.0021576	0.0258154	0.00336377	0.718773	3.79364067913754e-08	0.00765801	0.915206	1.25167281906336e-07	0.388139	-0.00163825	0.0362039	0.710003	0.632256	1.86308192329974e-06	0.97712	0.901375	8.78189453923296e-06	0.320336	-0.166425	0.0519023	0.41776	0.501	1.47167380334347e-06	0.999981	0.843452	7.28692174021042e-06	0.324699	-8.22086e-05	0.037336	0.956247	0.628968	1.98120901509178e-06	0.990319	0.954044	8.88767459422156e-06	0.319194	-0.0477362	0.0380871	0.564605	0.61333	1.70613691205536e-06	0.999744	0.89615	8.21290283840389e-06	0.321968	0.0932942	0.0430817	0.32277	0.56695	1.27139151670254e-06	0.873944	0.876633	6.23146570000306e-06	0.327387	0.101672	0.0484813	0.190157	0.555718	1.13385733349318e-06	0.833689	0.893063	5.63537377221748e-06	0.332741	-0.0542321	0.0321239	0.40772	0.670684	1.45247638362482e-06	0.999906	0.922618	7.12546997579559e-06	0.32494	-0.0730921	0.0192492	0.296375	0.802923	1.2076892894349e-06	0.988904	0.963208	5.97412823489837e-06	0.328328	-0.10544	0.00979327	0.147013	0.89879	7.60518008491987e-07	0.996984	0.986746	3.87731871714881e-06	0.336723	-0.106404	0.0163411	0.144565	0.829675	7.51622774116989e-07	0.987465	0.97362	3.85368739238001e-06	0.336935	-0.181618	0.013933	0.120307	0.854456	6.59816532957361e-07	0.471092	0.973304	3.27484322154362e-06	0.339275	-0.138601	0.00754922	0.0479693	0.92049	3.75080944154099e-07	0.320873	0.985493	1.99436088016105e-06	0.352704	-0.097174	0.069253	0.0376376	0.0577447	0.0902116	0.333881	0.613234	0.457455	6.04696071253459e-07	1.46523207160391e-06	0.673189	0.839023	0.895476	0.815054	3.16510854301873e-06	7.1697127191418e-06	0.344178	0.328005	-0.130767	0.0127274	0.0418696	0.865169	3.37529186194475e-07	0.99979	0.975698	1.88173425722461e-06	0.354569	-0.260172	0.0217754	0.0830683	0.771706	5.68870369882927e-07	0.361404	0.9507	2.8854014909274e-06	0.345276	-0.0432761	0.0328309	0.503193	0.666842	1.82768900910455e-06	0.99987	0.915915	8.89518070723492e-06	0.323888	-0.0377258	1.91247	-5.93613	0.0356372	0.046696	0.0337379	0.79904	0.699517	0.645204	0.64524	0.54899	0.66037	2.17561208093313e-06	2.09400145295157e-06	2.0348802798408e-06	0.97626	0.999765	0.845773	0.891036	0.897335	0.927192	1.02573725256956e-05	9.97659588507219e-06	9.28255187510804e-06	0.320619	0.321338	0.321876	-0.213636	0.000169295	0.0751722	0.998256	5.28021360490194e-07	0.999172	0.999956	2.83144650163891e-06	0.346612	-0.100969	0.0351394	0.453927	0.642832	1.73640054921104e-06	0.794248	0.914011	8.2295102111355e-06	0.324845	0.069253	0.0577447	0.333881	0.457455	1.46523207160391e-06	0.839023	0.815054	7.1697127191418e-06	0.328005	1.91247	0.046696	0.699517	0.54899	2.09400145295157e-06	0.999765	0.897335	9.97659588507219e-06	0.321338	-5.93613	0.0337379	0.645204	0.66037	2.0348802798408e-06	0.845773	0.927192	9.28255187510804e-06	0.321876	-0.197816	0.019912	0.132158	0.792842	7.97214883825456e-07	0.416915	0.95717	3.91476348191467e-06	0.339179	-0.00248783	0.022096	0.000754084	0.753973	1.05039794301166e-08	0.0019913	0.926865	3.73710321516767e-08	0.408701
ENSG00000073969	NSF	N-ethylmaleimide sensitive factor, vesicle fusing ATPase [Source:HGNC Symbol;Acc:HGNC:8016]	protein_coding	4905	0.000384615	-0.158699	0.85646	0.168474	0.0130146	0.985609	0.57494	0.023299	0.12207	0.00400205	-0.163682	0.570993	0.155282	0.0116305	0.9999	0.575799	0.0220026	0.125209	0.115461	-0.172133	0.925989	0.281808	0.0142141	0.977539	0.600442	0.0253244	0.136628	-0.00345028	-0.17647	0.00184214	0.103554	0.000240155	0.00448433	0.442653	0.000412096	0.221414	-0.00518356	-0.163033	0.435397	0.154806	0.0103921	0.947304	0.573625	0.0194563	0.128326	0.0648862	-0.161942	0.834655	0.16809	0.0129597	0.999981	0.577777	0.0243533	0.122189	0.00150968	-0.140143	0.504224	0.230378	0.0110753	0.833205	0.806577	0.0196699	0.126566	0.0682438	-0.156405	0.585716	0.171782	0.0117399	0.999744	0.592819	0.0220312	0.124949	0.262111	-0.14299	0.0638864	0.203315	0.00335067	0.808129	0.630146	0.00727097	0.158385	0.139166	-0.167775	0.23357	0.177987	0.00581208	0.85577	0.659586	0.0118893	0.145658	-0.098083	-0.167661	0.321142	0.143503	0.00896206	0.999906	0.565158	0.0175513	0.132387	-0.104381	-0.183723	0.323741	0.117817	0.00899935	0.988904	0.55586	0.0174112	0.132273	-0.182979	-0.205966	0.095033	0.0781886	0.00435749	0.996984	0.5154	0.00925499	0.151599	-0.184632	-0.194599	0.0930626	0.0913529	0.00429861	0.987465	0.522598	0.00915424	0.151953	-0.381321	-0.207632	0.0296606	0.0691893	0.00196776	0.347531	0.447127	0.004417	0.171818	-0.18657	-0.196958	0.078108	0.0884785	0.00330109	0.368674	0.486492	0.00691876	0.160542	-0.178846	0.141576	-0.157461	-0.11677	0.0376836	0.188862	0.159077	0.317077	0.00200299	0.0057658	0.651655	0.800795	0.568703	0.724478	0.0046182	0.0116892	0.173277	0.145872	-0.157733	-0.186219	0.10507	0.105356	0.00400865	0.99979	0.511581	0.00870424	0.155491	-0.508387	-0.188688	0.0237089	0.093753	0.00143871	0.281437	0.477811	0.00333635	0.181519	-0.0798767	-0.166344	0.411976	0.149703	0.00877292	0.99987	0.554518	0.0172817	0.13448	-0.0794581	-8.90701	-22.6083	-0.162215	-0.18644	-0.176315	0.721964	0.231117	0.242931	0.166517	0.111954	0.127419	0.0108794	0.00648254	0.00666766	0.962313	0.999765	0.559984	0.547353	0.558365	0.568411	0.0202993	0.0131291	0.0127918	0.12851	0.142724	0.141964	-0.178681	-0.186758	0.32678	0.117368	0.00782504	0.999172	0.573865	0.0155782	0.137615	-0.203108	-0.162835	0.316892	0.155132	0.00770133	0.724043	0.57894	0.0149166	0.13805	0.141576	-0.11677	0.188862	0.317077	0.0057658	0.800795	0.724478	0.0116892	0.145872	-8.90701	-0.18644	0.231117	0.111954	0.00648254	0.999765	0.558365	0.0131291	0.142724	-22.6083	-0.176315	0.242931	0.127419	0.00666766	0.559984	0.568411	0.0127918	0.141964	-0.383617	-0.192037	0.0515969	0.0925851	0.00249305	0.30521	0.486209	0.00541049	0.167743	-0.00356948	-0.179766	0.00143059	0.0965812	0.000196419	0.00353378	0.429465	0.000340558	0.225902
ENSG00000180104	EXOC3	exocyst complex component 3 [Source:HGNC Symbol;Acc:HGNC:30378]	protein_coding	11336	0.000873678	0.0690987	0.508648	0.332738	0.0471331	0.929843	0.738636	0.0707387	0.0839887	0.00480444	0.0653525	0.273185	0.357615	0.0356451	0.9999	0.770231	0.0576563	0.092639	0.0185124	0.0620738	0.980953	0.532744	0.148108	0.994051	0.784844	0.189005	0.0522036	-0.00120655	0.0668944	0.0865542	0.339202	0.0185475	0.133446	0.712362	0.0234861	0.112003	-0.00754023	0.0644999	0.0659841	0.355816	0.0156445	0.829458	0.766656	0.027641	0.116875	-0.314416	0.0996631	0.101352	0.16597	0.0204303	0.999981	0.574668	0.0359135	0.109206	-0.000284701	0.0707324	0.839848	0.331259	0.0543623	0.958996	0.863222	0.0787429	0.0794715	-0.062946	0.0736462	0.418755	0.299004	0.0435611	0.999744	0.722795	0.0680736	0.0864541	0.0601685	0.0769656	0.498345	0.279488	0.0467654	0.913692	0.708371	0.0706764	0.0842346	-0.0381651	0.0614158	0.60292	0.432278	0.0552758	0.955305	0.846545	0.0830914	0.0798695	0.0617043	0.080789	0.315962	0.256119	0.0383005	0.999906	0.696725	0.0615089	0.0904374	0.106564	0.101515	0.103751	0.16004	0.0207219	0.988904	0.625077	0.0357823	0.108794	0.0912608	0.0984533	0.182368	0.177171	0.0287608	0.996984	0.676834	0.0472743	0.0991252	0.0632326	0.0868478	0.358397	0.229755	0.040646	0.987465	0.710773	0.0636473	0.0886042	0.0972623	0.0868516	0.378705	0.230719	0.0416786	0.691836	0.694325	0.0628745	0.0878272	0.0012424	0.0745946	0.98518	0.308903	0.0574209	0.996712	0.753287	0.0818008	0.0786363	0.00672648	0.0837099	0.0744474	0.0961539	0.901872	0.214461	0.29881	0.189305	0.0571171	0.0327549	0.976292	0.804469	0.719905	0.609988	0.083565	0.0521982	0.0788085	0.0963199	0.0471023	0.0840116	0.441963	0.24691	0.0464206	0.99979	0.692066	0.0720336	0.0854582	0.0948984	0.0808339	0.50591	0.262662	0.0489878	0.755361	0.700455	0.0713553	0.0837465	0.0675842	0.0849882	0.266226	0.236636	0.0366668	0.99987	0.662006	0.0591559	0.0928468	0.034643	5.70945	-5.4883	0.0780104	0.0952804	0.0688216	0.804143	0.219629	0.65159	0.286468	0.192674	0.342805	0.0561798	0.033174	0.0533848	0.976446	0.999765	0.849275	0.67726	0.673732	0.789959	0.0836525	0.0538728	0.077424	0.0793448	0.0959304	0.0809923	-0.105566	0.0547876	0.354458	0.46027	0.0421326	0.999172	0.861382	0.0661393	0.0885159	-0.0850176	0.0704914	0.503721	0.325222	0.0489069	0.818136	0.752817	0.0730689	0.0837992	0.0837099	0.0961539	0.214461	0.189305	0.0327549	0.804469	0.609988	0.0521982	0.0963199	5.70945	0.0952804	0.219629	0.192674	0.033174	0.999765	0.673732	0.0538728	0.0959304	-5.4883	0.0688216	0.65159	0.342805	0.0533848	0.849275	0.789959	0.077424	0.0809923	0.049989	0.0792997	0.688461	0.275276	0.0542178	0.86328	0.719521	0.0775829	0.0804935	-0.00132328	0.0652551	0.0628369	0.349784	0.0151646	0.100329	0.719334	0.019463	0.117759
ENSG00000109171	SLAIN2	SLAIN motif family member 2 [Source:HGNC Symbol;Acc:HGNC:29282]	protein_coding	57606	0.00130796	-0.0867114	0.520734	0.429746	0.000823434	0.931269	0.801211	0.00208652	0.192985	0.000419198	-0.0803562	0.9507	0.465714	0.000978084	0.9999	0.832127	0.00252106	0.188879	1.5954	-0.260823	0.178535	0.0873732	0.00215976	0.549751	0.355067	0.00498016	0.192774	0.0050458	-0.0505762	6.76520083147579e-07	0.590659	1.50778882749776e-08	3.94940427889128e-06	0.861942	5.3579939103191e-08	0.402995	0.00607347	-0.0720939	0.340127	0.508889	0.000667219	0.930309	0.851996	0.00175258	0.197957	-0.0848197	-0.0726491	0.77597	0.51702	0.000946852	0.999981	0.851006	0.00246901	0.189656	0.00281188	-0.04894	0.19284	0.658577	0.000477757	0.610597	0.963059	0.00122026	0.205748	-0.0869364	-0.0798811	0.468706	0.464261	0.000785213	0.999744	0.827255	0.00205525	0.194113	-0.0982766	-0.0847237	0.472768	0.438708	0.000788379	0.90788	0.813795	0.00203764	0.194018	0.128566	-0.06652	0.25352	0.577831	0.000621061	0.860258	0.903798	0.00165898	0.201813	-0.0715885	-0.0876798	0.450762	0.424038	0.000770848	0.999906	0.812762	0.00204909	0.194551	-0.0253513	-0.0862001	0.80319	0.444083	0.000954399	0.991896	0.847279	0.00244246	0.189466	-0.108799	-0.108961	0.303193	0.333146	0.000626069	0.996984	0.810094	0.00167386	0.199452	-0.0946197	-0.0990829	0.372437	0.37298	0.000700351	0.987465	0.818157	0.00185601	0.196816	0.0323632	-0.0752857	0.849554	0.50075	0.000964947	0.942808	0.869811	0.00236391	0.189203	0.0683593	-0.0625033	0.506169	0.577783	0.000853989	0.762148	0.895701	0.00210972	0.19422	0.0156122	-0.110317	-0.0780191	-0.107137	0.852524	0.288558	0.478545	0.342102	0.00101381	0.000639325	0.963206	0.828167	0.83325	0.742905	0.00253647	0.00169687	0.19008	0.201127	-0.0602593	-0.0907616	0.523095	0.416013	0.000866392	0.99979	0.818675	0.00227114	0.193873	0.231196	-0.0624437	0.291455	0.571327	0.000642983	0.59719	0.884874	0.00163524	0.200991	-0.0458396	-0.0855906	0.62534	0.440539	0.000930479	0.99987	0.81103	0.00243854	0.192154	-0.328047	0.371693	22.0422	-0.113418	-0.0769803	-0.0563165	0.124433	0.958796	0.237027	0.306973	0.496584	0.610707	0.000377755	0.00102748	0.000569614	0.855786	0.999765	0.554227	0.694894	0.876696	0.910916	0.00106124	0.00261823	0.00147662	0.213433	0.189755	0.203854	0.00790207	-0.0768847	0.964185	0.503059	0.00102777	0.999172	0.880437	0.00262731	0.189749	0.152676	-0.0714943	0.435169	0.515757	0.000795858	0.78547	0.863425	0.00203999	0.195911	-0.110317	-0.107137	0.288558	0.342102	0.000639325	0.828167	0.742905	0.00169687	0.201127	0.371693	-0.0769803	0.958796	0.496584	0.00102748	0.999765	0.876696	0.00261823	0.189755	22.0422	-0.0563165	0.237027	0.610707	0.000569614	0.554227	0.910916	0.00147662	0.203854	0.167407	-0.0616246	0.382208	0.579341	0.000745514	0.656883	0.892663	0.00186477	0.197473	0.00493245	-0.0476224	1.82730235962055e-06	0.616863	3.67711009687605e-08	9.17222023987098e-06	0.873025	1.18665474225412e-07	0.388648
ENSG00000129422	MTUS1	microtubule associated scaffold protein 1 [Source:HGNC Symbol;Acc:HGNC:29789]	protein_coding	57509	-0.00419573	0.962918	0.348462	0.000131297	0.0153285	0.88919	0.0222095	0.026884	0.117455	0.00871219	0.924769	0.558843	0.000242035	0.0188452	0.9999	0.0343413	0.0332706	0.111544	-4.38782	1.17201	0.0661319	0.00022496	0.00634174	0.433022	0.0230567	0.0126385	0.161578	-0.00732383	0.898007	0.00172298	0.000152856	0.00039285	0.00422143	0.0232059	0.00065113	0.210256	-0.00971907	0.92812	0.488442	0.000218084	0.0178734	0.95372	0.0336108	0.0310672	0.113068	-0.656635	0.99409	0.315353	0.000108532	0.0145822	0.999981	0.0199634	0.0269711	0.118868	-0.0168248	0.756609	0.000241677	0.00121928	8.07688319995343e-05	0.021395	0.145548	0.000249551	0.245279	-0.0287807	0.940069	0.913331	0.000184194	0.021371	0.999744	0.0294796	0.0369583	0.107896	0.382954	0.960061	0.202016	0.000122879	0.0114579	0.842217	0.0230325	0.0210986	0.125624	0.0130049	0.845414	0.958055	0.0018479	0.0813773	0.995967	0.125236	0.116162	0.0670781	0.0557928	0.946441	0.78971	0.00017836	0.0208947	0.999906	0.0292201	0.0364871	0.108553	-0.102314	0.913584	0.647457	0.000381659	0.0198244	0.988904	0.0539369	0.0344065	0.110079	-0.256333	0.871018	0.270058	0.00066549	0.0134504	0.996984	0.0834108	0.0246607	0.121146	-0.190988	0.900863	0.413454	0.000393326	0.0166224	0.987465	0.0560517	0.0295721	0.115147	-0.17964	0.916122	0.632096	0.000336708	0.0196728	0.844662	0.0473347	0.0328739	0.110302	-0.0706509	0.934852	0.751237	0.000234468	0.015781	0.893835	0.0366793	0.0269388	0.117968	0.0151839	-0.112038	0.951544	0.921985	0.933456	0.619578	0.000135597	0.000303173	0.0163604	0.0149155	0.985372	0.920496	0.0229368	0.0400791	0.0286463	0.0266334	0.11693	0.119586	0.048079	0.961132	0.81416	0.000145442	0.0160588	0.99979	0.0269664	0.0290134	0.117466	-0.303818	0.930329	0.522905	0.000203128	0.0140098	0.76649	0.0316067	0.0243373	0.121375	0.200343	0.98289	0.32317	8.83941672270756e-05	0.0112276	0.99987	0.0183913	0.0214136	0.127629	0.849491	-30.5586	-83.0371	1.04205	0.838968	0.868238	0.0652434	0.0470109	0.0378731	3.41367079322133e-05	0.000705525	0.000385732	0.00427377	0.00342277	0.00294755	0.855786	0.999765	0.316207	0.00987189	0.0764539	0.0504455	0.00903109	0.0075343	0.00628891	0.153812	0.159605	0.163462	-0.0837996	0.935731	0.825897	0.000298052	0.0161014	0.999172	0.0562311	0.0290499	0.11739	-0.228062	0.940991	0.590675	0.000161369	0.0146703	0.861157	0.0278042	0.0260636	0.12006	-0.112038	0.921985	0.619578	0.000303173	0.0149155	0.920496	0.0400791	0.0266334	0.119586	-30.5586	0.838968	0.0470109	0.000705525	0.00342277	0.999765	0.0764539	0.0075343	0.159605	-83.0371	0.868238	0.0378731	0.000385732	0.00294755	0.316207	0.0504455	0.00628891	0.163462	-0.185019	0.932746	0.656128	0.000215338	0.0151962	0.846809	0.0339418	0.0260223	0.119052	-0.0072444	0.893167	0.00222019	0.000172659	0.000479252	0.00522017	0.0247748	0.000782063	0.205676
ENSG00000114331	ACAP2	ArfGAP with coiled-coil, ankyrin repeat and PH domains 2 [Source:HGNC Symbol;Acc:HGNC:16469]	protein_coding	23527	-0.00169475	0.165146	0.404852	0.133834	2.7558232663536e-11	0.906922	0.528477	2.90906437746083e-10	0.494153	0.00107531	0.154053	0.873958	0.163687	3.79139114218012e-11	0.9999	0.585191	3.99007001032876e-10	0.489934	0.0377821	0.108281	0.97304	0.450661	1.0981862279409e-09	0.991142	0.734582	1.03248362668497e-08	0.490597	-0.00220485	0.143263	0.0412571	0.181762	5.23876681720606e-12	0.069919	0.559229	3.57252646341492e-11	0.515503	-0.00463242	0.150215	0.467331	0.17156	2.98242730963759e-11	0.953127	0.594768	3.12921747878566e-10	0.493112	-0.128929	0.166542	0.665179	0.139294	3.5092793863855e-11	0.999981	0.539316	3.74815538568463e-10	0.49096	0.00212235	0.179106	0.326686	0.109983	2.42475538604855e-11	0.728702	0.672836	2.56088632295057e-10	0.495835	-0.170243	0.155433	0.15393	0.152457	1.45375421611596e-11	0.999744	0.56751	1.62181288045623e-10	0.502498	0.101103	0.161207	0.460018	0.142419	2.95752642621361e-11	0.905535	0.554382	3.13311073440938e-10	0.493222	0.12816	0.177591	0.255256	0.139844	3.10021024247874e-11	0.860258	0.611719	3.31805423379694e-10	0.496782	-0.107403	0.143854	0.256741	0.189105	2.07693861740599e-11	0.999906	0.624626	2.26838765741465e-10	0.497862	-0.153092	0.116191	0.129595	0.296241	1.28107571649424e-11	0.988904	0.755127	1.42535087472616e-10	0.504129	-0.125436	0.122119	0.234623	0.277307	1.95528822095689e-11	0.996984	0.769287	2.12104936002237e-10	0.49865	-0.0820384	0.139074	0.439542	0.212694	2.8855543663337e-11	0.987465	0.694362	3.07250993582083e-10	0.493547	-0.219504	0.126583	0.195904	0.253946	1.726857380415e-11	0.548583	0.717019	1.82473309583111e-10	0.500266	-0.178459	0.115643	0.0801961	0.296392	1.20301332084526e-11	0.371336	0.741736	1.32925624819471e-10	0.509166	-0.12015	0.0800261	0.154488	0.177887	0.149987	0.442226	0.157259	0.117783	1.92993017027131e-11	3.915629530312e-11	0.692463	0.870207	0.565981	0.511912	2.10893524803912e-10	4.12499179785679e-10	0.503025	0.493675	-0.0928411	0.137873	0.32442	0.216342	3.26551153742917e-11	0.99979	0.665172	3.49676958557649e-10	0.496093	-0.197168	0.14344	0.368848	0.196305	3.5304802251372e-11	0.658847	0.633681	3.65266889926427e-10	0.495055	-0.0306148	0.152163	0.744485	0.172462	4.93278243555726e-11	0.99987	0.583266	5.17295722551433e-10	0.490581	0.0244833	-2.5105	-13.1165	0.159619	0.147779	0.143893	0.909392	0.727078	0.482992	0.157902	0.193313	0.197961	5.15704614995763e-11	4.89626349572641e-11	4.10378290948816e-11	0.991465	0.999765	0.744545	0.537562	0.674267	0.66352	5.33287784274446e-10	5.09358291460419e-10	4.19986754622777e-10	0.489983	0.490681	0.493048	-0.0252997	0.152324	0.885702	0.18641	5.13812693223317e-11	0.999172	0.66798	5.35322328252596e-10	0.490033	-0.212172	0.14748	0.277382	0.180441	2.95572796604535e-11	0.699224	0.614159	3.1356193502867e-10	0.497414	0.0800261	0.177887	0.442226	0.117783	3.915629530312e-11	0.870207	0.511912	4.12499179785679e-10	0.493675	-2.5105	0.147779	0.727078	0.193313	4.89626349572641e-11	0.999765	0.674267	5.09358291460419e-10	0.490681	-13.1165	0.143893	0.482992	0.197961	4.10378290948816e-11	0.744545	0.66352	4.19986754622777e-10	0.493048	-0.227862	0.134242	0.233405	0.227063	2.63560035447717e-11	0.527709	0.674894	2.7611430501134e-10	0.49893	-0.00262811	0.138905	0.0156823	0.190907	2.34868847688941e-12	0.0297354	0.569572	1.6376277630751e-11	0.525466
ENSG00000115233	PSMD14	proteasome 26S subunit, non-ATPase 14 [Source:HGNC Symbol;Acc:HGNC:16889]	protein_coding	10213	-0.000930111	-0.24185	0.664759	0.0389411	1.11220802004577e-08	0.954842	0.312746	7.82041232344448e-08	0.407802	0.00122515	-0.24906	0.863755	0.033933	1.19772383063819e-08	0.9999	0.310471	8.59304897250279e-08	0.406636	1.94874	-0.3133	0.101961	0.0412719	7.88368353235728e-09	0.477656	0.249551	6.43751646680634e-08	0.459084	0.00486771	-0.218881	7.10930735106502e-06	0.0339016	8.39212098214864e-13	3.2002650096551e-05	0.271767	6.73896060033133e-12	0.537923	-0.00078906	-0.247873	0.90658	0.0341974	1.20653640574993e-08	0.992714	0.312982	8.46365355968745e-08	0.406521	0.156349	-0.259738	0.61823	0.0298055	1.08113006578557e-08	0.999981	0.278087	7.83216996822231e-08	0.408248	0.00387874	-0.204581	0.0868531	0.0798126	3.07020545552808e-09	0.454854	0.616931	2.32033035625562e-08	0.427647	-0.127168	-0.247284	0.313467	0.0330842	7.54674229726478e-09	0.999744	0.30361	5.5282711643313e-08	0.413864	0.0645325	-0.243542	0.654702	0.0370642	1.10586255389287e-08	0.945166	0.322256	7.87695183029615e-08	0.407892	0.00562807	-0.189265	0.961947	0.134602	3.55423161292899e-08	0.996393	0.603466	2.3218004062355e-07	0.392863	0.0449702	-0.24183	0.653194	0.0388798	1.10489333811909e-08	0.999906	0.339697	7.95446740238958e-08	0.407906	0.0524576	-0.233271	0.624166	0.0512753	1.08534130656796e-08	0.988904	0.405143	7.74669338746245e-08	0.408187	0.0288635	-0.239111	0.795966	0.0470814	1.17694592398463e-08	0.996984	0.430468	8.36322981366946e-08	0.406912	0.0843794	-0.229536	0.450404	0.0524992	9.3018338058616e-09	0.987465	0.428231	6.73395804331094e-08	0.410605	0.285427	-0.208707	0.109363	0.0742313	3.65067697008354e-09	0.458221	0.458401	2.72599532194385e-08	0.425023	0.166614	-0.208217	0.122005	0.0775847	5.47169771678442e-09	0.422315	0.465061	4.0355952745628e-08	0.422668	0.0667021	-0.0743026	-0.245435	-0.266222	0.450467	0.498655	0.0361023	0.0276544	1.28496462593488e-08	1.35386619036012e-08	0.822025	0.891123	0.306507	0.277622	9.0688514271374e-08	9.57136933626664e-08	0.409285	0.408454	0.0710528	-0.232191	0.474954	0.0505418	1.32094897520714e-08	0.99979	0.385258	9.4283582772418e-08	0.408846	0.388318	-0.220121	0.0910478	0.0582114	4.39963759018761e-09	0.374764	0.396025	3.29988679529356e-08	0.42603	-0.0368448	-0.252654	0.70977	0.0330508	1.57181780859239e-08	0.99987	0.29691	1.11653265024149e-07	0.406074	-0.401093	6.59297	38.5988	-0.289712	-0.222611	-0.208254	0.0740168	0.383585	0.0477465	0.0143061	0.0634224	0.0723005	3.75723435269022e-09	1.17583561275279e-08	2.66866996405252e-09	0.855786	0.999765	0.334335	0.182609	0.450961	0.461437	2.89019817420317e-08	8.4593484643619e-08	2.06563791934809e-08	0.42845	0.410693	0.433654	0.193405	-0.21107	0.295545	0.0815742	1.00517836309169e-08	0.999172	0.509986	7.33043849368583e-08	0.413171	0.422582	-0.227866	0.0382108	0.0467502	2.23490478466015e-09	0.607038	0.36173	1.78500686946791e-08	0.436331	-0.0743026	-0.266222	0.498655	0.0276544	1.35386619036012e-08	0.891123	0.277622	9.57136933626664e-08	0.408454	6.59297	-0.222611	0.383585	0.0634224	1.17583561275279e-08	0.999765	0.450961	8.4593484643619e-08	0.410693	38.5988	-0.208254	0.0477465	0.0723005	2.66866996405252e-09	0.334335	0.461437	2.06563791934809e-08	0.433654	0.415535	-0.205325	0.0374807	0.0757859	2.20062118385704e-09	0.282955	0.452232	1.72387516383018e-08	0.436564	0.00511873	-0.213694	2.71167896606477e-06	0.0362107	3.44959672823008e-13	1.30539547820323e-05	0.279036	2.83013838831053e-12	0.548401
ENSG00000037474	NSUN2	NOP2/Sun RNA methyltransferase 2 [Source:HGNC Symbol;Acc:HGNC:25994]	protein_coding	54888	0.00298865	-0.0729108	0.0987387	0.451728	0.00191906	0.713825	0.812101	0.00438367	0.172441	0.00359527	-0.0630477	0.553197	0.521547	0.0050635	0.9999	0.857539	0.0106945	0.147671	2.34066	-0.28499	0.0218177	0.0290257	0.000447557	0.365824	0.213513	0.00125938	0.234919	0.00367998	-0.0355186	8.20763701818973e-05	0.690069	7.45382174232438e-06	0.000282448	0.904641	1.6454094758454e-05	0.293944	-0.00589816	-0.0640023	0.300514	0.51199	0.00378305	0.928136	0.853166	0.00807698	0.155264	0.0159777	-0.0580099	0.952262	0.563387	0.00582388	0.999981	0.868735	0.0121793	0.143979	0.00237852	-0.0307494	0.218786	0.756655	0.00316144	0.638292	0.973596	0.00652161	0.159872	-0.0270115	-0.05678	0.801719	0.562058	0.00568654	0.999744	0.87438	0.0117317	0.144611	-0.0787282	-0.0607894	0.520687	0.534817	0.0049407	0.915604	0.862952	0.0101819	0.148316	0.0545055	-0.064412	0.589534	0.549423	0.0052709	0.950287	0.891717	0.0109132	0.148267	-0.172094	-0.076083	0.0405642	0.428028	0.00104032	0.999906	0.815601	0.00266169	0.187398	-0.0214486	-0.0622682	0.813797	0.53663	0.00570388	0.991896	0.884716	0.0117129	0.14453	-0.0279727	-0.0642424	0.768138	0.525688	0.00563235	0.996984	0.898497	0.0115523	0.144864	-0.0163596	-0.0600634	0.863553	0.547694	0.00576357	0.994567	0.897128	0.011804	0.144254	0.305715	-0.0157941	0.0426631	0.871272	0.0010783	0.367215	0.978268	0.00260388	0.186535	-0.031536	-0.0638549	0.73244	0.526686	0.00657073	0.885637	0.87845	0.012585	0.142359	-0.0482942	0.0498357	-0.0575567	-0.0435399	0.520584	0.593637	0.558521	0.667553	0.00583669	0.00614408	0.851287	0.914092	0.872333	0.907733	0.0117286	0.0123415	0.145545	0.144168	-0.0176244	-0.0601777	0.835096	0.547871	0.00676661	0.99979	0.883302	0.0137433	0.141565	0.188027	-0.0436135	0.338683	0.659338	0.00476749	0.636322	0.918957	0.00951668	0.15093	-0.105477	-0.0732167	0.208007	0.457733	0.00363347	0.99987	0.819537	0.00803464	0.158054	-0.231685	4.384	19.4893	-0.0813164	-0.0404417	-0.0370685	0.227273	0.495902	0.243413	0.415842	0.689088	0.708442	0.00382676	0.00571853	0.00398081	0.871658	0.999765	0.560476	0.773583	0.93819	0.942144	0.00819976	0.0117534	0.00816008	0.156704	0.146092	0.155673	-0.172179	-0.0883822	0.273134	0.387196	0.00424738	0.999172	0.82622	0.00915099	0.153974	0.135236	-0.0504775	0.440536	0.608491	0.00542488	0.787985	0.899548	0.0109689	0.1475	0.0498357	-0.0435399	0.593637	0.667553	0.00614408	0.914092	0.907733	0.0123415	0.144168	4.384	-0.0404417	0.495902	0.689088	0.00571853	0.999765	0.93819	0.0117534	0.146092	19.4893	-0.0370685	0.243413	0.708442	0.00398081	0.560476	0.942144	0.00816008	0.155673	0.25101	-0.0314746	0.141984	0.749786	0.0028774	0.427314	0.947928	0.0061377	0.16408	0.00378761	-0.0321299	6.01063673912688e-05	0.717433	5.71749479179767e-06	0.000209863	0.913563	1.27078513661086e-05	0.299094
ENSG00000169855	ROBO1	roundabout guidance receptor 1 [Source:HGNC Symbol;Acc:HGNC:10249]	protein_coding	6091	0.00260652	-0.372001	0.459767	0.0525644	0.000515386	0.916882	0.354737	0.00137476	0.203991	-0.00932847	-0.341385	0.426072	0.0748143	0.000496629	0.9999	0.434073	0.00138195	0.204851	-0.566803	-0.407762	0.781807	0.123058	0.00244359	0.919883	0.41475	0.00552684	0.189305	-0.00843482	-0.406405	1.86732512224724e-06	0.0154017	2.38457644915759e-08	9.73235633604112e-06	0.192018	8.16511851936768e-08	0.395668	0.00818799	-0.34772	0.458281	0.0689032	0.000514591	0.95181	0.414575	0.00138902	0.204027	-0.0876319	-0.350663	0.865227	0.0735242	0.000642183	0.999981	0.413668	0.00175276	0.198856	0.00720527	-0.279256	0.0525101	0.142749	0.000129154	0.365637	0.71394	0.000380081	0.235135	0.145254	-0.357418	0.484609	0.0610987	0.000528267	0.999744	0.393465	0.00144354	0.203417	0.236921	-0.345547	0.316892	0.0697148	0.000424424	0.873944	0.417046	0.00117694	0.20848	0.0323274	-0.398351	0.868619	0.0583781	0.000614985	0.987075	0.453598	0.00164529	0.202045	0.24322	-0.330464	0.137047	0.0810951	0.000252613	0.999906	0.454176	0.000755045	0.220279	0.0356449	-0.348603	0.839679	0.0763001	0.000638891	0.991896	0.476017	0.00170792	0.198976	0.0907703	-0.333378	0.62081	0.0908678	0.00058595	0.996984	0.540696	0.00157714	0.201002	0.218224	-0.312963	0.234059	0.104868	0.000355473	0.987465	0.548488	0.00101454	0.212543	-0.266877	-0.393568	0.36529	0.0434644	0.000458742	0.681538	0.370623	0.00121885	0.206687	-0.101231	-0.381793	0.570293	0.0525757	0.000642317	0.800495	0.399309	0.00163455	0.201016	-0.0263914	0.121	-0.358884	-0.326753	0.856171	0.502877	0.0625207	0.0980372	0.000726091	0.000608699	0.964289	0.891931	0.38843	0.473483	0.00188438	0.00162408	0.198103	0.202288	0.21338	-0.314367	0.190337	0.103514	0.00035461	0.99979	0.508885	0.00102203	0.214891	-0.210971	-0.372843	0.579699	0.054957	0.000646547	0.800612	0.389215	0.0016433	0.20086	0.238768	-0.320596	0.139961	0.0939302	0.000290617	0.99987	0.464317	0.000860477	0.219454	0.428793	-17.0137	-58.3393	-0.312489	-0.420832	-0.416637	0.248258	0.170047	0.0693967	0.108451	0.0322637	0.0301823	0.00041761	0.000330018	0.000179263	0.874186	0.999765	0.370212	0.458919	0.34754	0.32741	0.00116005	0.000952735	0.000525223	0.211111	0.216544	0.230362	0.346573	-0.294251	0.254069	0.138286	0.000423414	0.999172	0.60375	0.001195	0.21079	-0.0457375	-0.360385	0.892939	0.0622603	0.000730633	0.966833	0.405294	0.0018898	0.197954	0.121	-0.326753	0.502877	0.0980372	0.000608699	0.891931	0.473483	0.00162408	0.202288	-17.0137	-0.420832	0.170047	0.0322637	0.000330018	0.999765	0.34754	0.000952735	0.216544	-58.3393	-0.416637	0.0693967	0.0301823	0.000179263	0.370212	0.32741	0.000525223	0.230362	-0.197504	-0.37806	0.552614	0.0529478	0.000634069	0.782102	0.390096	0.00161455	0.201322	-0.00835849	-0.412077	3.26896260940527e-06	0.0147498	3.93382194147674e-08	1.53877909618294e-05	0.188091	1.26209867871033e-07	0.387546
ENSG00000175387	SMAD2	SMAD family member 2 [Source:HGNC Symbol;Acc:HGNC:6768]	protein_coding	4087	-0.00166526	0.0150447	0.384279	0.883756	0.113726	0.903008	0.973199	0.150818	0.0548142	-0.00415366	0.0133471	0.51438	0.897093	0.126972	0.9999	0.979678	0.171255	0.0509103	-2.26641	0.181122	0.0397737	0.195606	0.0253261	0.399957	0.512631	0.0415925	0.117752	-0.00440252	-0.0193266	5.26533715075849e-06	0.831052	3.55615936508581e-05	2.45299159782089e-05	0.954686	6.98606852516055e-05	0.262545	-0.00127271	0.00443458	0.832181	0.965689	0.143792	0.989157	0.994301	0.187159	0.0464167	0.108903	-0.00293402	0.697681	0.977771	0.13892	0.999981	0.996693	0.185935	0.0476714	-0.00155543	-0.010958	0.445441	0.916772	0.120541	0.803316	0.994751	0.157645	0.0527604	-0.121654	0.00563953	0.280186	0.955955	0.099082	0.999744	0.989992	0.1377	0.0596067	0.115043	0.0119901	0.37124	0.906935	0.112119	0.882053	0.980529	0.149983	0.0553136	0.0943638	-0.0031829	0.37251	0.977408	0.113635	0.896609	0.996545	0.154469	0.0555004	-0.0386441	0.00165775	0.665595	0.987187	0.137302	0.999906	0.998167	0.183652	0.048096	-0.0616087	-0.00999032	0.519265	0.924588	0.127382	0.988904	0.987842	0.170067	0.0507948	-0.0302722	-0.00215428	0.761437	0.983824	0.141601	0.996984	0.998009	0.186206	0.0469764	-0.0601342	-0.00636125	0.547368	0.951533	0.129638	0.987465	0.990921	0.172381	0.0501661	-0.154385	-0.0146453	0.334791	0.888513	0.107305	0.660514	0.982744	0.141859	0.0568469	-0.0308613	-0.000670019	0.750188	0.99495	0.147108	0.893613	0.998708	0.184582	0.0461344	-0.00392568	-0.0162646	0.00640008	0.00223733	0.960413	0.868477	0.950708	0.983259	0.151882	0.150665	0.990826	0.977682	0.988434	0.996284	0.193257	0.192943	0.044947	0.0452467	0.0461527	0.0159915	0.603642	0.878903	0.139288	0.99979	0.977571	0.184659	0.0481499	-0.114973	-0.00142586	0.578404	0.989092	0.137514	0.800132	0.997772	0.173841	0.0486202	0.00731053	0.00763762	0.934139	0.941712	0.151669	0.99987	0.987838	0.199319	0.0449994	0.118351	-4.71725	-6.37069	0.0191354	-0.0108467	0.000115253	0.558594	0.48557	0.717735	0.856128	0.918609	0.999124	0.136025	0.129741	0.145719	0.93535	0.999765	0.881441	0.960741	0.985572	0.999579	0.178749	0.173661	0.184213	0.0490188	0.0507419	0.0464859	-0.0911513	-0.0103716	0.581925	0.923321	0.13777	0.999172	0.990346	0.182658	0.0485521	-0.158875	-0.000647489	0.388276	0.995002	0.119127	0.762624	0.998987	0.157139	0.0538175	-0.0162646	0.00223733	0.868477	0.983259	0.150665	0.977682	0.996284	0.192943	0.0452467	-4.71725	-0.0108467	0.48557	0.918609	0.129741	0.999765	0.985572	0.173661	0.0507419	-6.37069	0.000115253	0.717735	0.999124	0.145719	0.881441	0.999579	0.184213	0.0464859	-0.170752	-0.010573	0.343681	0.919405	0.113226	0.626461	0.98477	0.14664	0.0556286	-0.00449255	-0.0231293	4.28061814247195e-06	0.798091	2.98338365779484e-05	1.95612872989834e-05	0.941218	5.90040688061592e-05	0.266168
ENSG00000163818	LZTFL1	leucine zipper transcription factor like 1 [Source:HGNC Symbol;Acc:HGNC:6741]	protein_coding	54585	-0.00136453	-0.244976	0.667999	0.15535	0.788618	0.955043	0.557142	0.807988	-0.0365409	0.000850783	-0.253881	0.935931	0.141833	0.809317	0.9999	0.557315	0.832813	-0.0388287	1.97482	-0.319804	0.250271	0.147377	0.689713	0.611416	0.450507	0.713975	-0.0301193	0.00683196	-0.213059	2.41885495454472e-05	0.166341	0.0023444	9.50636497624811e-05	0.540831	0.00343383	0.167443	0.00408447	-0.24732	0.681796	0.150521	0.790488	0.974268	0.566525	0.812232	-0.0367448	-0.153141	-0.2398	0.742028	0.172506	0.797505	0.999981	0.583371	0.824164	-0.0375147	0.00386573	-0.210206	0.252002	0.226974	0.64868	0.666475	0.804772	0.68326	-0.0221153	-0.302254	-0.253301	0.104288	0.134056	0.486335	0.999744	0.540852	0.533996	-0.00541083	-0.276878	-0.266769	0.193412	0.117723	0.600919	0.841667	0.515175	0.635527	-0.0173113	0.0940157	-0.101788	0.584967	0.578705	0.933186	0.94937	0.903798	0.940828	-0.0560855	0.134417	-0.237237	0.363972	0.166854	0.710272	0.999906	0.595772	0.744442	-0.0283305	0.206668	-0.198702	0.190809	0.254602	0.598427	0.988904	0.719248	0.638179	-0.0170595	0.18216	-0.203246	0.26922	0.247615	0.660249	0.996984	0.745437	0.69721	-0.0232772	0.212242	-0.208712	0.198776	0.227775	0.60594	0.987465	0.709504	0.645761	-0.0178181	0.377012	-0.201936	0.154343	0.242795	0.559104	0.50527	0.70718	0.593385	-0.013057	0.336891	-0.175365	0.0336588	0.306206	0.300412	0.294875	0.750844	0.341998	0.0175728	0.232473	-0.199109	-0.248577	-0.305406	0.0735172	0.219597	0.142458	0.0842917	0.426713	0.627975	0.660999	0.804469	0.544748	0.443768	0.469125	0.658883	0.00126064	-0.0202696	0.152988	-0.221919	0.29835	0.202473	0.681775	0.99979	0.650904	0.715078	-0.025744	0.759204	-0.201221	0.0247757	0.232966	0.258059	0.283204	0.671742	0.299385	0.0240698	0.118621	-0.234693	0.418001	0.176356	0.735145	0.99987	0.588116	0.765728	-0.0312502	-0.318891	6.85322	41.5545	-0.287534	-0.228265	-0.21191	0.341258	0.541554	0.152769	0.102191	0.197539	0.220073	0.703946	0.769825	0.560953	0.890663	0.999765	0.47137	0.449177	0.68035	0.687721	0.733158	0.796785	0.594135	-0.0280154	-0.034931	-0.0133966	0.365464	-0.185866	0.181286	0.295618	0.592819	0.999172	0.768923	0.634084	-0.016682	0.593873	-0.22679	0.0496584	0.179917	0.360244	0.607038	0.613462	0.407284	0.00939593	-0.199109	-0.305406	0.219597	0.0842917	0.627975	0.804469	0.443768	0.658883	-0.0202696	6.85322	-0.228265	0.541554	0.197539	0.769825	0.999765	0.68035	0.796785	-0.034931	41.5545	-0.21191	0.152769	0.220073	0.560953	0.47137	0.687721	0.594135	-0.0133966	0.633734	-0.190141	0.0321123	0.263472	0.293628	0.275023	0.709523	0.334639	0.0185675	0.0067311	-0.208719	4.17195583391899e-05	0.178005	0.003583	0.000151328	0.555009	0.00508373	0.156664
ENSG00000083844	ZNF264	zinc finger protein 264 [Source:HGNC Symbol;Acc:HGNC:13057]	protein_coding	9422	0.00210307	-0.253463	0.550513	0.183703	0.117792	0.938312	0.594792	0.155496	0.0535769	0.000174387	-0.242362	0.988134	0.204823	0.132504	0.9999	0.634819	0.177715	0.0493802	3.75416	-0.59672	0.0553953	0.0182757	0.0328902	0.420049	0.172525	0.0519837	0.108882	0.0100212	-0.18438	4.34604367316634e-09	0.229928	6.08110477557509e-08	4.74416498761274e-08	0.614343	1.93313164187342e-07	0.380373	0.0114473	-0.227877	0.298255	0.228278	0.0922078	0.928136	0.659605	0.127771	0.0620688	-0.00514219	-0.241632	0.992043	0.214539	0.13251	0.999981	0.630791	0.178881	0.0493788	0.00541661	-0.182963	0.1464	0.3393	0.0644993	0.558102	0.866496	0.0914088	0.0739628	-0.100351	-0.242361	0.628958	0.201513	0.122698	0.999744	0.629436	0.165234	0.0521307	-0.344576	-0.259964	0.143471	0.166906	0.0637969	0.83146	0.585133	0.0924537	0.0743188	0.0490581	-0.211715	0.801901	0.310713	0.171613	0.979633	0.774587	0.220379	0.0403405	0.114363	-0.229172	0.48615	0.228375	0.112842	0.999906	0.664354	0.15498	0.055088	0.150944	-0.202851	0.389878	0.296419	0.103597	0.988904	0.755127	0.142518	0.0580681	0.156977	-0.199714	0.390821	0.306168	0.1037	0.996984	0.79431	0.142741	0.0580337	0.329149	-0.174335	0.0706283	0.357427	0.0425305	0.987465	0.807495	0.0661254	0.087199	0.325699	-0.198477	0.26789	0.302044	0.0877198	0.606564	0.754873	0.119233	0.063763	0.293554	-0.173666	0.0966948	0.365458	0.0538769	0.38989	0.796807	0.0774519	0.0806968	0.187148	-0.13322	-0.237783	-0.276467	0.195719	0.459937	0.209041	0.159685	0.079042	0.11607	0.700373	0.878031	0.630973	0.57488	0.110469	0.154113	0.0680627	0.0547461	0.171517	-0.206359	0.292706	0.284053	0.0960639	0.99979	0.730352	0.134123	0.0613937	0.608311	-0.199858	0.107229	0.291997	0.0571475	0.397046	0.729502	0.0814224	0.0787912	0.0229121	-0.238077	0.887964	0.217234	0.138083	0.99987	0.639337	0.184069	0.048469	-0.491236	9.01137	52.9578	-0.294218	-0.208595	-0.188772	0.184688	0.468639	0.099401	0.128779	0.286702	0.321402	0.0767272	0.11688	0.0547356	0.862626	0.999765	0.409147	0.49183	0.762722	0.773017	0.109184	0.158931	0.0791258	0.0690639	0.054498	0.0801867	0.36212	-0.174743	0.23251	0.375541	0.0861395	0.999172	0.820493	0.122223	0.0651441	0.332346	-0.226784	0.32594	0.234153	0.100819	0.727246	0.674163	0.135839	0.0597137	-0.13322	-0.276467	0.459937	0.159685	0.11607	0.878031	0.57488	0.154113	0.0547461	9.01137	-0.208595	0.468639	0.286702	0.11688	0.999765	0.762722	0.158931	0.054498	52.9578	-0.188772	0.099401	0.321402	0.0547356	0.409147	0.773017	0.0791258	0.0801867	0.488959	-0.19286	0.138636	0.313022	0.0659059	0.424167	0.753708	0.0917661	0.0741266	0.0103415	-0.174976	1.78805647870154e-09	0.249545	2.72100478762831e-08	2.00551499169079e-08	0.631835	9.000512815802e-08	0.393539
ENSG00000112175	BMP5	bone morphogenetic protein 5 [Source:HGNC Symbol;Acc:HGNC:1072]	protein_coding	653	0.00709358	-0.341866	0.0685421	0.102592	0.0651299	0.649122	0.475211	0.0934934	0.073646	-0.0101721	-0.285417	0.435977	0.179416	0.162413	0.9999	0.605953	0.211344	0.0419224	1.98429	-0.531351	0.381855	0.0701591	0.214448	0.707974	0.320749	0.25908	0.0360829	-0.00702029	-0.343786	0.000565179	0.0826698	0.00236872	0.00156956	0.39991	0.00346701	0.167184	0.000857887	-0.302321	0.944483	0.155443	0.196228	0.995559	0.57383	0.244124	0.0347309	1.3869	-0.417297	0.0140377	0.0477239	0.0240998	0.999981	0.345252	0.0415195	0.104374	0.0108274	-0.185263	0.00825697	0.37124	0.0168202	0.158467	0.879745	0.0284037	0.114809	0.179716	-0.302835	0.437464	0.152184	0.162616	0.999744	0.566938	0.210266	0.0418757	0.359956	-0.284675	0.171107	0.175514	0.107216	0.834932	0.597752	0.144328	0.0568757	-0.0528619	-0.371478	0.80807	0.111678	0.173515	0.979633	0.573338	0.222492	0.0399194	0.147661	-0.28675	0.420023	0.176792	0.160178	0.999906	0.608845	0.209483	0.0424388	-0.0311727	-0.31148	0.873824	0.153736	0.194995	0.995509	0.614634	0.244475	0.0349751	-0.0519379	-0.317392	0.799537	0.14795	0.192636	0.996984	0.639841	0.242028	0.0354458	-0.00209184	-0.303814	0.991866	0.160424	0.196517	0.999111	0.636367	0.246205	0.034674	-0.251508	-0.337034	0.44409	0.119252	0.163512	0.735795	0.546269	0.203934	0.0416705	-0.069331	-0.317997	0.727201	0.145558	0.197872	0.882921	0.579911	0.237821	0.0348291	-0.0545381	0.0549824	-0.30307	-0.287579	0.736562	0.784822	0.155727	0.190659	0.198394	0.200772	0.928359	0.961545	0.564075	0.611522	0.243039	0.246348	0.0347256	0.0342566	0.108809	-0.27951	0.550452	0.196108	0.183939	0.99979	0.641445	0.23347	0.0376756	-0.151109	-0.312323	0.721848	0.147283	0.197564	0.880142	0.568102	0.237747	0.0348902	0.134995	-0.280594	0.455976	0.191029	0.172768	0.99987	0.610062	0.222646	0.0400843	0.215354	-4.1259	-20.0423	-0.278905	-0.317086	-0.32196	0.603796	0.766398	0.578945	0.199966	0.148813	0.136812	0.189015	0.199925	0.186752	0.947923	0.999765	0.80532	0.589223	0.61824	0.5833	0.237106	0.251166	0.227798	0.0366195	0.0344231	0.0370876	0.375667	-0.232469	0.267066	0.291601	0.139054	0.999172	0.765554	0.184113	0.0482118	-0.00974594	-0.302367	0.979457	0.158223	0.205387	0.994321	0.583339	0.250561	0.0333586	0.0549824	-0.287579	0.784822	0.190659	0.200772	0.961545	0.611522	0.246348	0.0342566	-4.1259	-0.317086	0.766398	0.148813	0.199925	0.999765	0.61824	0.251166	0.0344231	-20.0423	-0.32196	0.578945	0.136812	0.186752	0.80532	0.5833	0.227798	0.0370876	-0.140247	-0.315938	0.705135	0.144897	0.196561	0.871926	0.57533	0.23626	0.03509	-0.00680857	-0.347546	0.000988813	0.0814906	0.00362441	0.00253709	0.396143	0.00513899	0.156368
ENSG00000101361	NOP56	NOP56 ribonucleoprotein [Source:HGNC Symbol;Acc:HGNC:15911]	protein_coding	10528	0.00111607	-0.0691609	0.510889	0.449788	6.86255129937214e-05	0.929954	0.811435	0.000226711	0.248754	0.000380234	-0.0637778	0.94636	0.487254	8.27822627780958e-05	0.9999	0.844115	0.000277533	0.244752	-0.172984	0.0117613	0.853412	0.921898	0.000216501	0.949656	0.967614	0.000668823	0.253216	-0.00111084	-0.0694993	0.221242	0.443026	4.29567561849697e-05	0.295528	0.78316	8.32797492717554e-05	0.258618	0.0028407	-0.0595881	0.593195	0.514091	7.31939135775156e-05	0.961878	0.853791	0.00024119	0.247382	-0.17487	-0.0487432	0.480968	0.600892	6.67114958226792e-05	0.999981	0.881113	0.000229459	0.249355	-0.00139142	-0.0782858	0.441057	0.400432	6.39324249074703e-05	0.800955	0.892075	0.000202032	0.250258	0.123935	-0.062728	0.21382	0.487718	4.20360081668903e-05	0.999744	0.841349	0.000149658	0.25907	0.0213869	-0.0619947	0.851532	0.497748	8.16835891233471e-05	0.978101	0.844366	0.000269037	0.245038	-0.128032	-0.0786427	0.171773	0.428734	4.52640193673748e-05	0.822208	0.84552	0.000159621	0.260217	0.0183623	-0.0610378	0.81678	0.505468	8.10190021589118e-05	0.999906	0.853788	0.000271665	0.245213	0.0545776	-0.0489313	0.519338	0.601099	6.91406693498146e-05	0.988904	0.908852	0.000232623	0.248595	0.0462621	-0.0506284	0.600328	0.590631	7.35440876998963e-05	0.996984	0.918134	0.000245498	0.24728	-0.000589454	-0.0632275	0.994695	0.496909	8.2944921748307e-05	0.999111	0.877487	0.000274889	0.24471	0.0826928	-0.0520423	0.560567	0.575712	7.15009265444598e-05	0.806416	0.900103	0.00023093	0.247881	0.00691549	-0.0615593	0.935851	0.512516	9.65039703211117e-05	0.977172	0.872504	0.000302754	0.244009	-0.000295161	0.0439913	-0.0631682	-0.0516808	0.99664	0.613013	0.491779	0.584231	9.67769521146068e-05	8.65293649074155e-05	0.999267	0.91838	0.839903	0.874372	0.000311737	0.000284339	0.243947	0.246376	-0.0193554	-0.06715	0.806044	0.471597	9.42596000924949e-05	0.99979	0.845894	0.000312138	0.24452	-0.0186809	-0.0644469	0.918919	0.487078	9.63402007941151e-05	0.968991	0.849729	0.000301603	0.244046	0.0629469	-0.0532134	0.421066	0.564211	7.28826911153674e-05	0.99987	0.873955	0.000248712	0.250078	0.222531	-0.327131	-0.705067	-0.0393706	-0.0643637	-0.0638667	0.212829	0.956545	0.964006	0.671592	0.495741	0.493135	4.89512248616138e-05	9.66521437172948e-05	9.66915666461964e-05	0.86605	0.999765	0.988181	0.9005	0.876403	0.870847	0.000169408	0.000317234	0.000302612	0.258564	0.243975	0.243966	-0.0401817	-0.0705916	0.784327	0.461147	9.36588520022163e-05	0.999172	0.861382	0.000310297	0.244659	0.00316102	-0.0630202	0.984582	0.49411	9.67619011870345e-05	0.995458	0.852532	0.000309966	0.243951	0.0439913	-0.0516808	0.613013	0.584231	8.65293649074155e-05	0.91838	0.874372	0.000284339	0.246376	-0.327131	-0.0643637	0.956545	0.495741	9.66521437172948e-05	0.999765	0.876403	0.000317234	0.243975	-0.705067	-0.0638667	0.964006	0.493135	9.66915666461964e-05	0.988181	0.870847	0.000302612	0.243966	0.0213886	-0.0610257	0.893815	0.512772	9.60266959998085e-05	0.958579	0.867518	0.00030017	0.244117	-0.00104488	-0.0698837	0.255867	0.441324	4.70303423592712e-05	0.332619	0.781396	9.0127411175002e-05	0.256725
ENSG00000059728	MXD1	MAX dimerization protein 1 [Source:HGNC Symbol;Acc:HGNC:6761]	protein_coding	4084	0.00297161	0.31746	0.256749	0.0262161	0.0632738	0.845234	0.263122	0.0911623	0.0745863	0.00450613	0.325622	0.606129	0.0236654	0.0902944	0.9999	0.263589	0.127722	0.0627822	1.47061	0.199402	0.344935	0.317804	0.139484	0.683366	0.632588	0.179386	0.0547078	-0.00202455	0.321929	0.148973	0.023104	0.0475717	0.211862	0.228754	0.0565943	0.0836976	0.0166109	0.354153	0.0410625	0.0117379	0.0218961	0.767607	0.198107	0.0370654	0.107188	-0.00216481	0.333759	0.995509	0.0230599	0.0988643	0.999981	0.249123	0.139182	0.0596824	0.00189545	0.354259	0.497867	0.0156276	0.0844784	0.828732	0.37541	0.115613	0.0650338	0.0523478	0.333741	0.73553	0.019892	0.0951016	0.999744	0.242612	0.132896	0.0610138	-0.191789	0.323613	0.276419	0.0232139	0.0655875	0.863824	0.262636	0.0945613	0.0734178	-0.175227	0.269539	0.227119	0.082523	0.0887014	0.852181	0.520413	0.125069	0.0641417	-0.298785	0.299924	0.0130508	0.0302251	0.010151	0.999906	0.302641	0.0195756	0.128973	-0.132499	0.299168	0.31119	0.040546	0.0693646	0.988904	0.370403	0.100789	0.071586	-0.177164	0.285796	0.192848	0.0502582	0.0546861	0.996984	0.441015	0.0822109	0.079282	-0.157605	0.301155	0.248688	0.0372622	0.0622849	0.987465	0.378184	0.0918292	0.0750972	-0.00908027	0.332366	0.967095	0.023198	0.0988083	0.989061	0.283249	0.132036	0.0597019	-0.437896	0.232785	0.000637076	0.0874788	0.00112767	0.246124	0.484483	0.00269838	0.187493	-0.303835	0.308675	0.327913	0.41483	0.00404219	0.0197505	0.0168669	0.00423219	0.00457828	0.0140651	0.651655	0.741788	0.219059	0.129255	0.00947912	0.0253169	0.152	0.121262	-0.197272	0.293623	0.102985	0.0409414	0.0401192	0.99979	0.34853	0.0636802	0.090049	-0.207044	0.320028	0.465179	0.0273222	0.0855059	0.729078	0.28513	0.11494	0.065396	-0.27056	0.291508	0.023414	0.0381059	0.0157734	0.99987	0.316753	0.0287022	0.117982	-0.442413	11.3391	-28.0476	0.28697	0.375923	0.306238	0.108301	0.220038	0.243963	0.0469928	0.0108737	0.0344264	0.0413095	0.0608671	0.0641143	0.855786	0.999765	0.560967	0.318999	0.235174	0.344529	0.0643255	0.0907944	0.0907334	0.0891345	0.076738	0.0750343	-0.218479	0.293873	0.334886	0.0485521	0.0745152	0.999172	0.426055	0.107987	0.0700456	0.118444	0.339585	0.639569	0.0189319	0.0952285	0.882997	0.244867	0.129524	0.0616962	0.308675	0.41483	0.0197505	0.00423219	0.0140651	0.741788	0.129255	0.0253169	0.121262	11.3391	0.375923	0.220038	0.0108737	0.0608671	0.999765	0.235174	0.0907944	0.076738	-28.0476	0.306238	0.243963	0.0344264	0.0641143	0.560967	0.344529	0.0907334	0.0750343	-9.38479e-05	0.33426	0.999698	0.0224898	0.102592	0.999842	0.273	0.134442	0.0591043	-0.00267914	0.316203	0.0579695	0.0243307	0.0272423	0.0936506	0.232549	0.0335744	0.100744
ENSG00000009413	REV3L	REV3 like, DNA directed polymerase zeta catalytic subunit [Source:HGNC Symbol;Acc:HGNC:9968]	protein_coding	5980	0.000962712	0.271185	0.772668	0.133595	0.000252777	0.97013	0.527933	0.00072692	0.220264	0.00291814	0.271253	0.792275	0.133865	0.000254317	0.9999	0.54527	0.00075981	0.220128	1.46593	0.091488	0.433398	0.70233	0.000748857	0.741796	0.874485	0.00197775	0.221534	-0.00619737	0.24074	0.000312338	0.147476	8.00401693689509e-07	0.000923739	0.511459	2.08843210921795e-06	0.335802	0.0121637	0.291472	0.241827	0.103683	0.000144848	0.917721	0.489834	0.000446144	0.232626	0.041351	0.273011	0.932377	0.138672	0.00026122	0.999981	0.538804	0.000783181	0.219525	0.00132887	0.290904	0.707896	0.114093	0.000246648	0.915638	0.677239	0.000678267	0.220816	-0.0537306	0.276243	0.784404	0.12472	0.000253716	0.999744	0.524864	0.000750898	0.220181	-0.0801457	0.272242	0.720512	0.130871	0.000247969	0.959715	0.535954	0.000728809	0.220696	0.220001	0.272026	0.230482	0.164455	0.000188386	0.85309	0.641721	0.000572199	0.229252	-0.182968	0.255797	0.237125	0.153307	0.000143115	0.999906	0.579025	0.000453426	0.23289	-0.172177	0.231689	0.298911	0.206792	0.000164348	0.988904	0.669887	0.000507333	0.229848	-0.213821	0.218735	0.215073	0.233929	0.0001347	0.996984	0.733499	0.000423284	0.234216	-0.113465	0.253063	0.513384	0.166354	0.000217935	0.987465	0.644159	0.000653366	0.223586	-0.555856	0.202036	0.0435695	0.258238	4.43214282512101e-05	0.368309	0.720903	0.000149749	0.257966	-0.377624	0.192687	0.022228	0.279389	2.6522397678635e-05	0.274977	0.724942	9.51258414241822e-05	0.271366	-0.24634	0.228934	0.275049	0.339952	0.0691258	0.175794	0.120022	0.0653947	6.20746231055385e-05	0.000118206	0.660999	0.7997	0.511189	0.404392	0.000209511	0.000376976	0.253517	0.239578	-0.0932383	0.260992	0.544558	0.153312	0.000223321	0.99979	0.592463	0.000676432	0.22543	-0.692856	0.232547	0.0505167	0.190362	4.93586969767585e-05	0.319486	0.626049	0.000165	0.258389	-0.0971723	0.264845	0.525302	0.144774	0.000219844	0.99987	0.547768	0.000672363	0.225783	-0.00350581	-5.7923	-56.1618	0.279828	0.258925	0.224074	0.992024	0.621182	0.0629138	0.129243	0.162085	0.210092	0.000261644	0.000235498	5.79780403375112e-05	0.999712	0.999765	0.360502	0.492726	0.636728	0.678754	0.000764036	0.000704394	0.000191444	0.221845	0.224231	0.254973	-0.130638	0.256048	0.648682	0.172701	0.000239252	0.999172	0.650828	0.000719346	0.223873	-0.391227	0.262646	0.218712	0.142999	0.000135889	0.663921	0.562834	0.000421168	0.236511	0.228934	0.339952	0.175794	0.0653947	0.000118206	0.7997	0.404392	0.000376976	0.239578	-5.7923	0.258925	0.621182	0.162085	0.000235498	0.999765	0.636728	0.000704394	0.224231	-56.1618	0.224074	0.0629138	0.210092	5.79780403375112e-05	0.360502	0.678754	0.000191444	0.254973	-0.576162	0.222654	0.0628526	0.213287	5.7937006435991e-05	0.322732	0.662782	0.000190072	0.254988	-0.00683887	0.232048	7.40151076207873e-05	0.155734	2.30651147046379e-07	0.000252646	0.523035	6.50790312645371e-07	0.357788
ENSG00000116991	SIPA1L2	signal induced proliferation associated 1 like 2 [Source:HGNC Symbol;Acc:HGNC:23800]	protein_coding	57568	0.0045332	-0.198865	0.111361	0.193734	0.00137105	0.725908	0.607511	0.00326237	0.180715	0.00344432	-0.180356	0.718004	0.245479	0.00369431	0.9999	0.679812	0.00813546	0.155876	2.6651	-0.44114	0.0830219	0.0261889	0.00181797	0.454857	0.204013	0.00428803	0.197572	0.00267384	-0.158884	0.0796759	0.294956	0.0010953	0.124099	0.67661	0.0016937	0.186158	0.00873377	-0.163456	0.32962	0.288131	0.00264224	0.929401	0.71743	0.0058878	0.16443	0.0675622	-0.179822	0.872057	0.255878	0.00385461	0.999981	0.675391	0.00847949	0.15478	0.00714486	-0.0963269	0.0173004	0.526697	0.000364588	0.222605	0.928369	0.000959354	0.211965	0.171397	-0.17375	0.309288	0.257587	0.00255332	0.999744	0.686078	0.00581611	0.165295	0.00779821	-0.173868	0.967759	0.261296	0.00389285	0.996154	0.691553	0.0083046	0.154524	0.0205181	-0.139645	0.897295	0.410335	0.00613126	0.989071	0.8384	0.0124748	0.144224	0.199073	-0.151848	0.134141	0.32069	0.00154776	0.999906	0.747389	0.00378277	0.177749	0.209285	-0.119917	0.141139	0.443383	0.00159908	0.988904	0.846607	0.00384674	0.176948	0.214974	-0.11629	0.146973	0.459523	0.00164091	0.996984	0.874822	0.00392197	0.176312	0.206321	-0.131824	0.165488	0.396223	0.00176828	0.987465	0.831988	0.00420035	0.174468	0.245703	-0.141399	0.304617	0.366371	0.00253225	0.637228	0.801632	0.00552496	0.165504	0.156603	-0.143387	0.273715	0.358437	0.00299788	0.588344	0.792889	0.00636079	0.163026	0.155448	-0.110495	-0.176428	-0.208518	0.182076	0.44676	0.246637	0.18762	0.00235992	0.00385933	0.693686	0.872091	0.66958	0.608518	0.00533992	0.00825933	0.169137	0.156483	0.174657	-0.143694	0.182617	0.352045	0.0023642	0.99979	0.783542	0.00550096	0.169091	0.666308	-0.133851	0.0274153	0.373755	0.000649625	0.286898	0.787717	0.00165052	0.200748	0.13262	-0.15872	0.309919	0.30344	0.00320982	0.99987	0.722462	0.00719418	0.161266	-0.0691916	-4.27257	-1.38365	-0.187078	-0.195376	-0.181063	0.817574	0.670087	0.957744	0.234303	0.217052	0.246357	0.00477532	0.00453403	0.00487347	0.97843	0.999765	0.985598	0.625228	0.698097	0.710786	0.00994249	0.00962721	0.00972731	0.150887	0.152256	0.150348	0.41662	-0.102648	0.0867038	0.513749	0.00146275	0.999172	0.885476	0.00359655	0.181109	0.425045	-0.160606	0.117186	0.290673	0.00178597	0.620819	0.726309	0.00415694	0.17615	-0.110495	-0.208518	0.44676	0.18762	0.00385933	0.872091	0.608518	0.00825933	0.156483	-4.27257	-0.195376	0.670087	0.217052	0.00453403	0.999765	0.698097	0.00962721	0.152256	-1.38365	-0.181063	0.957744	0.246357	0.00487347	0.985598	0.710786	0.00972731	0.150348	0.464209	-0.133314	0.0801447	0.383704	0.00138703	0.347229	0.804337	0.00321758	0.182421	0.00283702	-0.155871	0.0658852	0.303458	0.000961109	0.104522	0.681757	0.00149464	0.189298
ENSG00000210140	MT-TC	mitochondrially encoded tRNA-Cys (UGU/C) [Source:HGNC Symbol;Acc:HGNC:7477]	Mt_tRNA	NA	0.000704723	-0.124379	0.798033	0.402862	1.63966810509439e-76	0.976462	0.785693	3.41149345945938e-72	0.988044	0.000649544	-0.121703	0.943458	0.413595	1.69026675788951e-76	0.9999	0.803478	3.51676901646492e-72	0.988035	0.431096	-0.0532993	0.75735	0.765623	1.30064450324525e-69	0.91027	0.904615	1.48767963765043e-65	0.990525	-0.00388977	-0.142942	0.00713481	0.313627	4.45186584191952e-78	0.0149312	0.691177	9.26255207069775e-74	0.989064	0.00121601	-0.11905	0.887867	0.422216	1.67769265536226e-76	0.992714	0.808613	3.49060733874672e-72	0.988038	-0.185289	-0.105337	0.645218	0.48646	1.52324006994386e-76	0.999981	0.832944	3.16925328952519e-72	0.988066	0.00360666	-0.0812093	0.216488	0.587747	7.86197509587391e-77	0.636079	0.943721	1.63576253844753e-72	0.98826	0.469679	-0.119122	0.00294671	0.395161	1.9901438483785e-78	0.999744	0.790095	4.1406932909363e-74	0.989279	0.38584	-0.100502	0.0346438	0.485691	1.79749059207321e-77	0.767525	0.839129	3.73985892586753e-73	0.98868	-0.257119	-0.124625	0.0879372	0.433992	3.48132604394429e-76	0.743257	0.847775	7.24324696703049e-72	0.988465	0.0952736	-0.109824	0.457485	0.458424	1.28386184002422e-76	0.999906	0.831187	2.67120294435439e-72	0.988117	0.050087	-0.107547	0.715403	0.479321	1.58499103865186e-76	0.988904	0.860611	3.29773235501905e-72	0.988054	0.0302449	-0.112398	0.832708	0.462132	1.65695802703206e-76	0.996984	0.876475	3.44746687104291e-72	0.988041	-0.0334388	-0.127435	0.815902	0.39833	1.64899091386235e-76	0.994321	0.832315	3.43089049538201e-72	0.988043	-0.293456	-0.159819	0.200646	0.286208	7.4383884455004e-77	0.553919	0.742989	1.54763109997081e-72	0.988276	-0.0744619	-0.139204	0.592195	0.360182	1.97806679451465e-75	0.814314	0.794469	4.11556577266717e-71	0.987953	-0.129353	0.208774	-0.124653	-0.0674595	0.25244	0.135827	0.398619	0.655061	1.18276782225259e-75	7.46679399439644e-76	0.728036	0.791122	0.78695	0.902774	2.46086673097874e-71	1.55354115847412e-71	0.988107	0.988243	-0.0588545	-0.134073	0.644595	0.374688	2.05320178949105e-75	0.99979	0.798734	4.27189164321507e-71	0.987942	-0.262425	-0.139997	0.376023	0.349438	1.54090092014236e-75	0.664644	0.772638	3.2059984544482e-71	0.988028	-0.0106689	-0.123633	0.933021	0.410464	2.27694310064455e-75	0.99987	0.793713	4.73740781520105e-71	0.98791	-0.29051	-0.747358	-12.2916	-0.153006	-0.124692	-0.134231	0.316024	0.938721	0.626827	0.311857	0.415364	0.373507	1.3783897992684e-75	2.27826371303713e-75	2.02897735854917e-75	0.889863	0.999765	0.83494	0.69889	0.83906	0.807716	2.86787781635784e-71	4.74015548134505e-71	4.22149029219741e-71	0.988061	0.98791	0.987945	-0.0235515	-0.126302	0.921104	0.415852	2.27380139707835e-75	0.999172	0.838569	4.73087118676122e-71	0.987911	-0.189738	-0.130462	0.473066	0.380934	1.76393462553727e-75	0.801158	0.794478	3.67004238189284e-71	0.987987	0.208774	-0.0674595	0.135827	0.655061	7.46679399439644e-76	0.791122	0.902774	1.55354115847412e-71	0.988243	-0.747358	-0.124692	0.938721	0.415364	2.27826371303713e-75	0.999765	0.83906	4.74015548134505e-71	0.98791	-12.2916	-0.134231	0.626827	0.373507	2.02897735854917e-75	0.83494	0.807716	4.22149029219741e-71	0.987945	-0.278005	-0.149715	0.282264	0.31877	1.27772812423144e-75	0.5743	0.757807	2.65844113527593e-71	0.988084	-0.00414996	-0.147474	0.00445901	0.296342	2.90659370071101e-78	0.0097217	0.675619	6.04745885369934e-74	0.989178
ENSG00000175826	CTDNEP1	CTD nuclear envelope phosphatase 1 [Source:HGNC Symbol;Acc:HGNC:19085]	protein_coding	23399	0.00497593	-0.139889	0.000143761	0.0404808	1.18683659542792e-36	0.0446431	0.316333	1.99139695197366e-34	0.884011	-0.00120704	-0.110763	0.790693	0.135833	1.55387210232317e-33	0.9999	0.546854	1.9359199377806e-31	0.861325	-0.603187	-0.068939	0.451211	0.501431	1.08691542479595e-27	0.752411	0.766191	1.09778457904391e-25	0.849152	0.00100926	-0.107086	0.166776	0.142862	6.20313644041313e-34	0.232617	0.505249	7.13052247399091e-32	0.864461	-0.00071679	-0.113782	0.867097	0.124478	1.5871065816556e-33	0.990803	0.526829	1.96555592487657e-31	0.861252	0.0662567	-0.118337	0.740366	0.117921	1.52366803397258e-33	0.999981	0.505908	1.92129921908082e-31	0.861393	0.00120936	-0.0997014	0.405285	0.184514	1.13938524489406e-33	0.780485	0.764627	1.41107436936106e-31	0.862393	0.0565034	-0.112722	0.482753	0.125919	1.25885897890316e-33	0.999744	0.526501	1.56837245000355e-31	0.862051	-0.0674763	-0.116402	0.462437	0.114849	1.22947998518884e-33	0.9067	0.511011	1.54099762480958e-31	0.862132	-0.176221	-0.158558	0.0180976	0.0447363	2.66135264161177e-34	0.639286	0.411556	3.61909170335781e-32	0.870533	-0.0320616	-0.116506	0.615007	0.116119	1.41869557445354e-33	0.999906	0.525471	1.77815542904099e-31	0.861639	-0.0366336	-0.122409	0.591149	0.106948	1.39372773176482e-33	0.988904	0.536699	1.73640114892807e-31	0.8617	-0.0699474	-0.131761	0.323944	0.0832252	9.9070835614915e-34	0.996984	0.525535	1.25687061329507e-31	0.862871	-0.0854337	-0.130472	0.229053	0.0812524	7.82213128450493e-34	0.987465	0.506983	9.9844946935834e-32	0.863676	-0.00559617	-0.113644	0.961011	0.132046	1.60750983777091e-33	0.988045	0.567633	2.0027454900995e-31	0.861208	-0.0494759	-0.123701	0.473342	0.10311	3.56531632335112e-33	0.742207	0.512253	4.41547448950258e-31	0.861778	-0.0376102	0.000346348	-0.113022	-0.112145	0.504073	0.996053	0.12734	0.14282	3.68794798402887e-33	4.60727526820982e-33	0.845763	0.999517	0.521721	0.549871	4.62237625034365e-31	5.77463670062491e-31	0.86166	0.860881	-0.0984708	-0.132524	0.117648	0.0753721	1.35880493903214e-33	0.99979	0.449226	1.76695597259392e-31	0.8651	-0.180459	-0.124648	0.219318	0.0940026	2.17103971875907e-33	0.526678	0.477811	2.75430807246958e-31	0.863497	-0.0896998	-0.126412	0.152222	0.0883461	1.65760467366708e-33	0.99987	0.455433	2.14211943107561e-31	0.864422	-0.0408232	6.77965	19.7541	-0.1166	-0.0873301	-0.0924927	0.777305	0.157708	0.113111	0.124515	0.245889	0.211564	4.42716440983802e-33	1.70266380875185e-33	1.3175176940915e-33	0.97318	0.999765	0.426175	0.48596	0.728467	0.680197	5.54889052476445e-31	2.21410145030569e-31	1.70262566107253e-31	0.861021	0.864331	0.865205	-0.191584	-0.147659	0.101911	0.0537674	1.21332043682343e-33	0.999172	0.442009	1.58769465462568e-31	0.865485	-0.0226119	-0.11325	0.863529	0.128719	4.5399525846636e-33	0.958013	0.541841	5.65618284290484e-31	0.860933	0.000346348	-0.112145	0.996053	0.14282	4.60727526820982e-33	0.999517	0.549871	5.77463670062491e-31	0.860881	6.77965	-0.0873301	0.157708	0.245889	1.70266380875185e-33	0.999765	0.728467	2.21410145030569e-31	0.864331	19.7541	-0.0924927	0.113111	0.211564	1.3175176940915e-33	0.426175	0.680197	1.70262566107253e-31	0.865205	-0.0664092	-0.118868	0.606094	0.114732	4.03519338073106e-33	0.816652	0.524866	5.02731937002937e-31	0.861346	0.00123615	-0.104877	0.0933429	0.149121	3.95152578389451e-34	0.140915	0.514274	4.59304164579381e-32	0.865975
ENSG00000073910	FRY	FRY microtubule binding protein [Source:HGNC Symbol;Acc:HGNC:20367]	protein_coding	10129	0.000435577	0.09724	0.858822	0.461864	6.45279082866759e-05	0.98564	0.817087	0.000214365	0.250061	0.00532713	0.090194	0.512406	0.494155	5.41773530325634e-05	0.9999	0.84718	0.000188718	0.253755	0.0109703	0.0713107	0.993749	0.691241	0.000374451	0.997633	0.870094	0.00107727	0.239474	-0.00550646	0.0679122	8.60766178053759e-06	0.55966	7.81669095310856e-09	3.79090771673549e-05	0.846796	2.92612580011473e-08	0.413317	0.00817247	0.109724	0.284806	0.402219	3.95247391080271e-05	0.925669	0.795428	0.000138373	0.260352	0.0202283	0.0979415	0.954946	0.46737	6.53393939322444e-05	0.999981	0.826111	0.000225261	0.249796	0.00271221	0.129192	0.296518	0.33433	4.0483128501376e-05	0.70764	0.865144	0.00013391	0.259854	0.029203	0.0996921	0.839631	0.448362	6.42644175477659e-05	0.999744	0.821054	0.00021959	0.250148	0.0455184	0.101969	0.782145	0.438968	6.32693365677133e-05	0.968945	0.813903	0.000213456	0.250479	0.158282	0.135761	0.242028	0.345276	4.2176399799982e-05	0.857528	0.799527	0.000149953	0.261705	0.0377842	0.103859	0.740674	0.431688	6.23564377347518e-05	0.999906	0.818154	0.000214717	0.250786	-0.0645875	0.0828282	0.596768	0.539507	5.78556566363013e-05	0.988904	0.886369	0.000198245	0.25237	-0.0747619	0.0794381	0.556658	0.557885	5.62089036030253e-05	0.996984	0.908066	0.000192317	0.252979	-0.0304625	0.0933356	0.811451	0.486258	6.38154361474374e-05	0.994321	0.873217	0.000216952	0.250296	-0.489055	0.0341693	0.0150775	0.79161	4.70528137987457e-06	0.330557	0.959048	1.96149237406673e-05	0.302847	-0.172893	0.0599115	0.1599	0.653959	3.18961824545671e-05	0.469497	0.920524	0.000112271	0.267545	-0.0977982	0.0845669	0.0979341	0.122051	0.331326	0.499473	0.456841	0.369854	5.03208747366883e-05	6.23725808117809e-05	0.766217	0.891156	0.822107	0.761824	0.00017334	0.0002117	0.25798	0.253415	-0.0371042	0.0923351	0.743845	0.491826	7.27159709070863e-05	0.99979	0.856558	0.000247007	0.250127	-0.450467	0.0689961	0.0854872	0.598576	2.06183199066886e-05	0.36545	0.896485	7.56320105744999e-05	0.276538	0.0660912	0.110426	0.557999	0.407647	6.5545391156761e-05	0.99987	0.791748	0.000226364	0.252354	0.155356	-11.2143	-46.8485	0.116589	0.0587843	0.053159	0.54753	0.192392	0.0348058	0.387892	0.662209	0.683576	6.50123823464754e-05	3.60427091359584e-05	1.0562122086055e-05	0.932616	0.999765	0.312454	0.756207	0.930409	0.934937	0.000219194	0.000130759	4.12686407741711e-05	0.252529	0.264998	0.290035	-0.0174314	0.096757	0.934332	0.483321	7.59769242117046e-05	0.999172	0.871942	0.000256162	0.249184	-0.389586	0.0824969	0.0953666	0.527109	2.2298261351562e-05	0.608961	0.866579	8.29052226019654e-05	0.274935	0.0845669	0.122051	0.499473	0.369854	6.23725808117809e-05	0.891156	0.761824	0.0002117	0.253415	-11.2143	0.0587843	0.192392	0.662209	3.60427091359584e-05	0.999765	0.930409	0.000130759	0.264998	-46.8485	0.053159	0.0348058	0.683576	1.0562122086055e-05	0.312454	0.934937	4.12686407741711e-05	0.290035	-0.494116	0.0506261	0.029843	0.697607	9.38441984460913e-06	0.272523	0.932983	3.7007626854992e-05	0.292385	-0.00576609	0.0622024	3.72963249558863e-06	0.589575	3.68807224182682e-09	1.72825687535005e-05	0.86199	1.42834979880376e-08	0.424868
ENSG00000165283	STOML2	stomatin like 2 [Source:HGNC Symbol;Acc:HGNC:14559]	protein_coding	30968	0.000392544	-0.0661234	0.846577	0.545672	8.87115286482201e-06	0.984457	0.861727	3.59021992813629e-05	0.290537	-0.00015677	-0.063717	0.98146	0.560785	9.01925511599015e-06	0.9999	0.876282	3.75384320750732e-05	0.290212	-0.371339	0.0267839	0.742723	0.853378	9.40025830169548e-05	0.904849	0.943043	0.000320363	0.273455	0.00283482	-0.047679	0.00780014	0.647691	3.61481546306227e-07	0.0161386	0.887187	1.00186293492039e-06	0.349953	-0.00604795	-0.0714841	0.33973	0.510348	5.98877470813249e-06	0.930309	0.85236	2.52845873736616e-05	0.298198	0.134079	-0.0750066	0.651066	0.501079	8.22995808965977e-06	0.999981	0.843452	3.48245897932604e-05	0.292008	-0.000694265	-0.0715679	0.747791	0.520471	8.61238117854799e-06	0.930229	0.925703	3.34964396718731e-05	0.291118	-0.148955	-0.0644485	0.210648	0.550093	4.45626360108943e-06	0.999744	0.869764	1.97186347265561e-05	0.303889	0.0792569	-0.0598746	0.560816	0.582377	7.75012405082584e-06	0.923119	0.884655	3.22433675267911e-05	0.293183	-0.0455506	-0.0465541	0.684821	0.696836	1.07425762614366e-05	0.96891	0.940354	4.34929055643997e-05	0.289698	0.0435065	-0.0590931	0.645432	0.588583	8.2035796527592e-06	0.999906	0.889265	3.44537097810472e-05	0.292071	0.129739	-0.0302979	0.197669	0.784483	4.27388128700957e-06	0.988904	0.95922	1.87996562489474e-05	0.304689	0.109729	-0.0343977	0.296606	0.758142	5.52745066090622e-06	0.996984	0.961543	2.37415645026455e-05	0.299747	0.109984	-0.0413658	0.296986	0.70747	5.53171835091802e-06	0.987465	0.944187	2.38139731034969e-05	0.299732	0.339067	-0.018628	0.043115	0.863489	1.41861673245163e-06	0.367669	0.975822	6.57659085013115e-06	0.325375	0.164963	-0.0254793	0.104837	0.817191	3.30449982498219e-06	0.400305	0.966173	1.45171924321325e-05	0.312698	0.0945607	-0.0366945	-0.0617317	-0.0732868	0.2564	0.723852	0.570217	0.516114	6.0585987090218e-06	1.0219222877542e-05	0.729439	0.947429	0.878163	0.843057	2.57465695955694e-05	4.1813402397274e-05	0.300995	0.290692	0.112338	-0.0405639	0.230483	0.71291	5.66318780483925e-06	0.99979	0.938202	2.46502689262522e-05	0.302311	0.358505	-0.0390514	0.098796	0.719381	3.16607174822682e-06	0.385752	0.938668	1.3944387974938e-05	0.313514	-0.0292626	-0.0683348	0.754414	0.536495	1.03435510336522e-05	0.99987	0.859693	4.29471009391673e-05	0.290452	-0.240484	9.25853	34.558	-0.0894207	-0.0296987	-0.0291722	0.259753	0.193971	0.0609798	0.421312	0.789872	0.78835	6.10796981727344e-06	5.06096352435641e-06	2.21704084137298e-06	0.874359	0.999765	0.35915	0.776149	0.961233	0.960904	2.62621244096283e-05	2.21961229105732e-05	1.00234141124742e-05	0.300837	0.304495	0.320264	0.0390762	-0.0564848	0.823558	0.621	1.05691946763357e-05	0.999172	0.920658	4.34705214662973e-05	0.290022	0.325374	-0.0491085	0.092682	0.649252	3.02271905097407e-06	0.608961	0.916204	1.36422326625958e-05	0.314397	-0.0366945	-0.0732868	0.723852	0.516114	1.0219222877542e-05	0.947429	0.843057	4.1813402397274e-05	0.290692	9.25853	-0.0296987	0.193971	0.789872	5.06096352435641e-06	0.999765	0.961233	2.21961229105732e-05	0.304495	34.558	-0.0291722	0.0609798	0.78835	2.21704084137298e-06	0.35915	0.960904	1.00234141124742e-05	0.320264	0.372704	-0.026483	0.0485548	0.807134	1.8652952508192e-06	0.300004	0.96038	8.54266629728028e-06	0.323507	0.00323679	-0.0429991	0.0025227	0.676515	1.40836936238476e-07	0.00584621	0.897159	4.131772836122e-07	0.366259
ENSG00000180891	CUEDC1	CUE domain containing 1 [Source:HGNC Symbol;Acc:HGNC:31350]	protein_coding	404093	0.00286709	-0.00758585	0.0544293	0.923889	0.27997	0.609063	0.983949	0.327581	0.0203643	-0.00232272	0.0120704	0.642915	0.881849	0.657186	0.9999	0.975993	0.696521	-0.0229695	-0.050561	0.0151625	0.954636	0.894098	0.664218	0.98587	0.958276	0.690606	-0.0271496	0.00304146	0.0254722	8.10978492453939e-05	0.729096	0.00393227	0.000279358	0.918532	0.00555883	0.154264	-0.00792475	-0.00184662	0.0903387	0.981495	0.353025	0.866002	0.997455	0.403573	0.0101979	0.175615	-0.00645631	0.42473	0.937631	0.603956	0.999981	0.986848	0.64965	-0.0176179	0.00177495	0.0273316	0.266942	0.739222	0.530735	0.680914	0.971978	0.572267	-0.0101218	-0.0729526	0.00774533	0.410661	0.923347	0.598989	0.999744	0.984402	0.639989	-0.0171163	0.00659206	0.0083106	0.94815	0.918286	0.68383	0.993658	0.982519	0.711993	-0.0256507	-0.134612	0.00407127	0.103301	0.962786	0.366273	0.75184	0.994144	0.419572	0.00862263	0.0497358	0.0135704	0.47866	0.866907	0.620946	0.999906	0.970768	0.664339	-0.0193294	0.0446668	0.0195689	0.552239	0.813596	0.639689	0.988904	0.964741	0.676186	-0.0212126	0.0576804	0.0235256	0.461086	0.7776	0.615744	0.996984	0.964601	0.656142	-0.018806	0.0900186	0.0264885	0.250351	0.746042	0.520085	0.987465	0.954119	0.565916	-0.00900633	0.26809	0.0438374	0.0311074	0.58513	0.211366	0.347779	0.904742	0.254334	0.0318269	0.10699	0.0316707	0.157158	0.699826	0.449568	0.466046	0.933399	0.487427	-0.00136969	0.087085	-0.0945577	0.0086972	-0.0178031	0.158061	0.21784	0.913701	0.830006	0.450532	0.504811	0.692463	0.804469	0.982074	0.958932	0.492371	0.54423	-0.00147903	-0.00746944	0.0990667	0.0272871	0.153381	0.73775	0.445482	0.99979	0.946049	0.495758	-0.000904588	0.283796	0.0263954	0.0778961	0.742861	0.336865	0.354331	0.945956	0.378283	0.0124753	-0.00378772	0.00627673	0.956498	0.938978	0.692681	0.99987	0.987838	0.727765	-0.0268592	-0.0583997	11.5039	36.4861	0.000631705	0.0491352	0.04334	0.713255	0.0280679	0.00699358	0.993923	0.544924	0.582367	0.676	0.204363	0.0919885	0.961962	0.999765	0.285398	0.998837	0.896851	0.901878	0.708058	0.255804	0.123942	-0.0251548	0.0335565	0.0628914	0.0601935	0.0180051	0.643301	0.83153	0.665955	0.999172	0.971064	0.700959	-0.0241314	0.186469	0.0152434	0.195719	0.85012	0.486666	0.654837	0.968624	0.527484	-0.00550094	-0.0945577	-0.0178031	0.21784	0.830006	0.504811	0.804469	0.958932	0.54423	-0.00746944	11.5039	0.0491352	0.0280679	0.544924	0.204363	0.999765	0.896851	0.255804	0.0335565	36.4861	0.04334	0.00699358	0.582367	0.0919885	0.285398	0.901878	0.123942	0.0628914	0.281238	0.0349664	0.0447929	0.663887	0.259639	0.293471	0.925017	0.300732	0.023814	0.00312646	0.0282471	6.07938894143659e-05	0.700138	0.00314918	0.000212075	0.906589	0.00450942	0.159971
ENSG00000263001	GTF2I	general transcription factor IIi [Source:HGNC Symbol;Acc:HGNC:4659]	protein_coding	2969	0.000438134	0.0662692	0.906733	0.742324	7.16771721745867e-09	0.989857	0.934443	5.24003950901072e-08	0.414664	0.00477609	0.0602103	0.700766	0.76515	6.73146305446258e-09	0.9999	0.946532	5.03432136272999e-08	0.415637	-2.06251	0.136518	0.338496	0.620183	2.76566106034001e-08	0.6781	0.834018	2.06175537391864e-07	0.437871	-0.00765721	0.0245773	6.15590380984569e-05	0.892448	3.53967729678321e-12	0.000218977	0.973062	2.48721802893859e-11	0.5204	0.00248252	0.0717206	0.832073	0.721274	7.06353460780434e-09	0.989157	0.935238	5.11356649443205e-08	0.414891	0.175184	0.0542572	0.748578	0.791631	6.87481665260229e-09	0.999981	0.949976	5.14153254040414e-08	0.41531	-0.000918868	0.0586218	0.817421	0.775039	7.03598872906027e-09	0.952645	0.975922	5.01853896115283e-08	0.414951	-0.091335	0.0683673	0.678403	0.73292	6.65535093832001e-09	0.999744	0.938015	4.91206923102824e-08	0.415813	0.0505216	0.0712719	0.840724	0.722822	7.07869719116244e-09	0.977585	0.932961	5.17496042724264e-08	0.414857	0.128128	0.073423	0.536185	0.738996	8.31130240246433e-09	0.939459	0.947681	6.05267615630636e-08	0.416159	-0.0423763	0.0638726	0.807976	0.75118	7.01698512489285e-09	0.999906	0.944123	5.22344874806872e-08	0.414993	-0.159199	0.0272987	0.392459	0.894237	5.11923095427922e-09	0.988904	0.98246	3.86468502303096e-08	0.419858	-0.171923	0.0222746	0.375393	0.91399	4.99011000583526e-09	0.996984	0.989964	3.76857454741955e-08	0.42025	-0.191375	0.0292724	0.325013	0.885484	4.57942386464806e-09	0.987465	0.981921	3.48498511074863e-08	0.421566	-0.464021	0.00656184	0.135396	0.974085	2.53159370527954e-09	0.487212	0.994516	1.95155015309545e-08	0.430555	-0.262121	0.00916461	0.162844	0.964158	3.88281598850217e-09	0.473046	0.991624	2.93233645941112e-08	0.427947	-0.155253	0.0927028	0.0666642	0.0941064	0.312303	0.627978	0.739598	0.650455	6.00012823718624e-09	8.67437256077628e-09	0.756934	0.921529	0.938731	0.901378	4.50518470237809e-08	6.3750969798485e-08	0.42124	0.415489	-0.118144	0.0455697	0.495047	0.823521	7.78536153949251e-09	0.99979	0.966199	5.81730422014933e-08	0.417182	-0.671689	0.0237121	0.0931669	0.905666	2.57735520724531e-09	0.377494	0.980633	1.99942029984884e-08	0.434181	0.0278342	0.0743112	0.871743	0.715178	9.56546863311088e-09	0.99987	0.930326	7.02007549843051e-08	0.413952	0.300422	-12.4769	-65.7322	0.102031	0.0240779	0.00421848	0.445828	0.343328	0.0529296	0.619597	0.907109	0.983163	7.37433813060604e-09	6.35641281438323e-09	1.6650469460164e-09	0.91134	0.999765	0.341792	0.881209	0.985332	0.996802	5.44659137896305e-08	4.79345868126341e-08	1.32986436694116e-08	0.41803	0.420344	0.440742	-0.269803	0.0200258	0.402482	0.923844	6.97196008854001e-09	0.999172	0.990346	5.23488277164069e-08	0.418905	-0.406575	0.0516666	0.256486	0.796957	5.2941173679361e-09	0.687775	0.959933	3.96363461523133e-08	0.423178	0.0927028	0.0941064	0.627978	0.650455	8.67437256077628e-09	0.921529	0.901378	6.3750969798485e-08	0.415489	-12.4769	0.0240779	0.343328	0.907109	6.35641281438323e-09	0.999765	0.985332	4.79345868126341e-08	0.420344	-65.7322	0.00421848	0.0529296	0.983163	1.6650469460164e-09	0.341792	0.996802	1.32986436694116e-08	0.440742	-0.562717	0.0137061	0.107475	0.945769	2.86909142734094e-09	0.38574	0.989217	2.21090060137983e-08	0.432557	-0.00799562	0.016784	3.34674320334938e-05	0.925939	2.03282259008169e-12	0.000124388	0.983283	1.43518516488767e-11	0.527236
ENSG00000180616	SSTR2	somatostatin receptor 2 [Source:HGNC Symbol;Acc:HGNC:11331]	protein_coding	6752	0.00438769	-0.0368048	0.242835	0.855137	0.00306524	0.839138	0.966022	0.00665644	0.160661	-0.00477447	-0.00456898	0.703355	0.982068	0.00502846	0.9999	0.996668	0.0106269	0.147854	3.65354	-0.345438	0.0918439	0.211454	0.00270077	0.464606	0.529424	0.00603097	0.186475	0.00872455	0.0372097	4.3440655565794e-06	0.834164	5.30131011957992e-07	2.07157066170504e-05	0.955221	1.42855923258619e-06	0.343183	-0.0194509	-0.0370913	0.0967591	0.852405	0.00172567	0.869234	0.967288	0.00404373	0.175071	0.524062	-0.056046	0.340684	0.785722	0.00369217	0.999981	0.947656	0.00816531	0.155891	0.00248511	0.0141091	0.535552	0.945516	0.00456635	0.849144	0.996069	0.00903199	0.150378	0.197198	-0.0124	0.373936	0.950874	0.00387252	0.999744	0.989964	0.00837718	0.15466	-0.140544	-0.0203066	0.579142	0.920046	0.00470916	0.926208	0.98257	0.00976566	0.149574	0.0720687	0.0115357	0.730501	0.95869	0.00590146	0.9723	0.993761	0.0120591	0.145249	-0.0140961	-0.0145897	0.936138	0.942767	0.00531702	0.999906	0.990483	0.0111541	0.146386	-0.0115979	-0.0160141	0.950868	0.938654	0.00532263	0.998592	0.989617	0.0110214	0.146358	0.0431221	-0.00137083	0.825961	0.994767	0.00522806	0.996984	0.999113	0.0108288	0.14683	0.0753716	0.0025052	0.70153	0.990301	0.00502465	0.988465	0.998578	0.0104815	0.147874	0.217045	0.016038	0.491101	0.937949	0.00440265	0.766761	0.989502	0.00898292	0.151331	0.298291	0.0534753	0.114422	0.794072	0.00235157	0.41241	0.958823	0.00514508	0.169227	0.224708	-0.342922	-0.0109539	-0.105153	0.145338	0.0725753	0.956465	0.60874	0.00273978	0.00173742	0.691651	0.772379	0.989962	0.884192	0.00608756	0.00408923	0.165335	0.176838	0.0822922	0.00130067	0.637472	0.994967	0.0059201	0.99979	0.998898	0.0122111	0.145165	0.582875	0.0244364	0.149193	0.903987	0.00278515	0.446249	0.980633	0.00596725	0.164915	0.0255284	-0.0116201	0.883187	0.954829	0.006415	0.99987	0.990354	0.0131927	0.143006	-0.196148	-7.55543	46.2552	-0.0366255	-0.0434097	0.0305732	0.621717	0.569773	0.179165	0.859845	0.835243	0.88083	0.00586951	0.00568495	0.00311843	0.950094	0.999765	0.497468	0.961721	0.971167	0.97885	0.0118662	0.0116981	0.00659839	0.145395	0.14625	0.162012	0.170827	0.015931	0.599376	0.940007	0.00579352	0.999172	0.993646	0.0119833	0.145744	-0.056531	-0.0181917	0.876078	0.928924	0.006408	0.962023	0.986216	0.0126916	0.143036	-0.342922	-0.105153	0.0725753	0.60874	0.00173742	0.772379	0.884192	0.00408923	0.176838	-7.55543	-0.0434097	0.569773	0.835243	0.00568495	0.999765	0.971167	0.0116981	0.14625	46.2552	0.0305732	0.179165	0.88083	0.00311843	0.497468	0.97885	0.00659839	0.162012	0.259435	0.0102585	0.464369	0.960225	0.00521981	0.723121	0.991656	0.0103029	0.148526	0.00898026	0.045247	2.80934800412051e-06	0.798131	3.61221383535442e-07	1.34751772278368e-05	0.941218	9.85648800765694e-07	0.349966
ENSG00000170604	IRF2BP1	interferon regulatory factor 2 binding protein 1 [Source:HGNC Symbol;Acc:HGNC:21728]	protein_coding	26145	0.00690666	-0.29347	0.000489739	0.00530979	4.47017169068404e-07	0.0856261	0.126692	2.35251311494506e-06	0.346209	0.00899306	-0.271886	0.18601	0.0149745	4.86731745367894e-05	0.9999	0.215612	0.000171218	0.256006	-0.641167	-0.229296	0.595734	0.141386	0.00184336	0.832763	0.441894	0.00434053	0.197187	0.00247361	-0.241766	0.0227604	0.025987	1.0557886613406e-05	0.0416238	0.240626	2.26765137688164e-05	0.287107	-0.00541353	-0.262707	0.399423	0.0189445	7.68494966875329e-05	0.938074	0.241223	0.000252157	0.246342	0.184354	-0.271144	0.539265	0.0180743	8.8922121778752e-05	0.999981	0.225994	0.000297637	0.243217	0.00466001	-0.205164	0.0307846	0.0639655	1.33346976557969e-05	0.292201	0.583202	4.95697193901217e-05	0.282472	-0.0834019	-0.256257	0.49068	0.0218248	8.51838525818435e-05	0.999744	0.250008	0.000283528	0.244139	-0.111186	-0.261781	0.420323	0.0193415	7.89198376144595e-05	0.894563	0.243281	0.000260719	0.245774	-0.0341144	-0.256096	0.764828	0.0374406	0.000130449	0.974047	0.386311	0.000412984	0.237412	0.0109792	-0.254765	0.908843	0.0235949	0.000104248	0.999906	0.27138	0.000341357	0.239789	0.0561922	-0.241408	0.583548	0.0354418	9.1943036283223e-05	0.988904	0.351031	0.000300497	0.242499	0.111845	-0.225835	0.293832	0.0486719	6.47059290719298e-05	0.996984	0.434856	0.000218693	0.250003	0.087568	-0.237986	0.413216	0.0360228	7.82271052023362e-05	0.987465	0.374371	0.000260498	0.245963	0.328207	-0.212089	0.0536608	0.0567015	2.02965717345676e-05	0.383989	0.409487	7.38399145846151e-05	0.27403	0.146357	-0.225407	0.153436	0.0455086	3.38737065814705e-05	0.462413	0.372776	0.00011845	0.266293	0.14108	-0.157584	-0.256374	-0.300453	0.0907844	0.128907	0.0198651	0.00859013	2.35136097246678e-05	3.00821456223763e-05	0.673189	0.789269	0.236276	0.173839	8.80057859203881e-05	0.000110347	0.273846	0.268761	0.0980026	-0.239133	0.299012	0.0338692	5.17486052540575e-05	0.99979	0.323397	0.000181872	0.257387	0.206343	-0.245133	0.347798	0.0289975	5.64426608068047e-05	0.642826	0.292815	0.000186138	0.255544	0.063912	-0.249224	0.496598	0.0268335	6.78704437035924e-05	0.99987	0.268283	0.000233368	0.251607	0.115878	11.3575	49.9281	-0.246937	-0.217604	-0.209427	0.590531	0.112324	0.00646176	0.030332	0.0537951	0.0523328	7.32160622937371e-05	2.73379136407613e-05	3.03970106765675e-06	0.945094	0.999765	0.285398	0.261595	0.42784	0.407862	0.000243928	0.000102062	1.33623537742798e-05	0.24998	0.270741	0.31429	-0.0471107	-0.268036	0.789317	0.0217032	8.0565805388373e-05	0.999172	0.320026	0.000269798	0.247919	0.142021	-0.252952	0.468947	0.0238433	6.60392620908943e-05	0.800373	0.270433	0.000219737	0.252193	-0.157584	-0.300453	0.128907	0.00859013	3.00821456223763e-05	0.789269	0.173839	0.000110347	0.268761	11.3575	-0.217604	0.112324	0.0537951	2.73379136407613e-05	0.999765	0.42784	0.000102062	0.270741	49.9281	-0.209427	0.00646176	0.0523328	3.03970106765675e-06	0.285398	0.407862	1.33623537742798e-05	0.31429	0.241652	-0.235188	0.206946	0.0361657	4.12453765718694e-05	0.500373	0.332494	0.000140198	0.262174	0.00268225	-0.238604	0.0144383	0.0272674	7.38314989257787e-06	0.027631	0.24455	1.61342103418732e-05	0.29413
ENSG00000127922	SEM1	SEM1 26S proteasome subunit [Source:HGNC Symbol;Acc:HGNC:10845]	protein_coding	7979	-0.000630103	-0.173323	0.820071	0.247476	9.17380387080684e-06	0.978968	0.663872	3.70046846328048e-05	0.289878	-0.0052099	-0.167539	0.571318	0.263097	8.13128623342968e-06	0.9999	0.697161	3.41914998732292e-05	0.292244	3.56083	-0.347839	0.0204362	0.0748482	1.54071717687333e-06	0.365824	0.331904	8.06241488481552e-06	0.363095	0.00639019	-0.139964	4.64530339991491e-06	0.285592	5.72338709355024e-10	2.19410176024131e-05	0.669225	2.652133449185e-09	0.452413	-0.00476485	-0.182642	0.582475	0.221323	8.19813340637035e-06	0.961417	0.653569	3.35240494600907e-05	0.292084	0.084671	-0.183696	0.834404	0.22947	9.20691283651177e-06	0.999981	0.646451	3.85818788472233e-05	0.289807	0.0041068	-0.131939	0.161219	0.380661	3.87970079398372e-06	0.573977	0.885618	1.63502237633432e-05	0.306536	0.0470931	-0.176597	0.772971	0.236273	9.04510072559061e-06	0.999744	0.666382	3.73249436129786e-05	0.290155	-0.0592237	-0.179819	0.750454	0.22883	8.97265088819323e-06	0.962716	0.657562	3.68069744439567e-05	0.290313	-0.0686396	-0.105949	0.650509	0.511648	2.02916324481093e-05	0.962264	0.876321	7.72530109268733e-05	0.276864	0.0792124	-0.167818	0.539347	0.261582	7.9283438016353e-06	0.999906	0.702444	3.34327363471471e-05	0.292739	0.20947	-0.122337	0.126935	0.417608	3.28656516292199e-06	0.988904	0.833742	1.48685094106882e-05	0.309689	0.168427	-0.131313	0.240284	0.389433	5.0498092839359e-06	0.996984	0.844372	2.18493835276444e-05	0.301489	0.194841	-0.136654	0.175048	0.362751	4.10251638507389e-06	0.987465	0.811809	1.80956022700546e-05	0.305471	0.391586	-0.124348	0.0883166	0.405067	2.53260244605191e-06	0.430056	0.8254	1.11709405326598e-05	0.314604	0.22984	-0.125287	0.0974604	0.405251	3.98849618132468e-06	0.391313	0.817953	1.71953277141818e-05	0.309093	0.048687	0.0605765	-0.177535	-0.162744	0.669429	0.66887	0.236131	0.291303	1.2639961945079e-05	1.26362581194679e-05	0.906897	0.932867	0.659908	0.7059	5.03228182604885e-05	5.07267663458065e-05	0.286445	0.286451	0.103403	-0.157248	0.419542	0.299495	1.02436148749514e-05	0.99979	0.742352	4.21452740929877e-05	0.290645	0.631946	-0.135087	0.0318841	0.357596	1.71714765047256e-06	0.290756	0.77752	7.9854658059303e-06	0.325053	-0.0817576	-0.191475	0.521255	0.205006	1.14076649655187e-05	0.99987	0.626337	4.70088883486992e-05	0.288499	-0.600848	16.812	52.1226	-0.242792	-0.116794	-0.126462	0.0371311	0.0824861	0.0377974	0.10484	0.439243	0.392139	1.93298562565215e-06	3.53223617716855e-06	1.95976811018031e-06	0.855786	0.999765	0.316185	0.454016	0.850574	0.820309	9.1863177083871e-06	1.60008068587348e-05	8.95955510885775e-06	0.322839	0.311423	0.322581	0.295147	-0.123981	0.214788	0.422474	6.87668289908123e-06	0.999172	0.841733	2.95673206030759e-05	0.298517	0.743486	-0.145189	0.00417881	0.309124	3.30706693715868e-07	0.607038	0.741713	1.80405964065347e-06	0.35493	0.0605765	-0.162744	0.66887	0.291303	1.26362581194679e-05	0.932867	0.7059	5.07267663458065e-05	0.286451	16.812	-0.116794	0.0824861	0.439243	3.53223617716855e-06	0.999765	0.850574	1.60008068587348e-05	0.311423	52.1226	-0.126462	0.0377974	0.392139	1.95976811018031e-06	0.316185	0.820309	8.95955510885775e-06	0.322581	0.639993	-0.114629	0.0123633	0.432488	8.07654728449296e-07	0.240155	0.828882	3.9650930344776e-06	0.338943	0.00673244	-0.133072	1.61040087842759e-06	0.30399	2.18470667646891e-10	8.19417967145133e-06	0.682215	1.0540825283965e-09	0.466066
ENSG00000068650	ATP11A	ATPase phospholipid transporting 11A [Source:HGNC Symbol;Acc:HGNC:13552]	protein_coding	23250	4.02879852952959e-05	0.0611658	0.987066	0.648044	3.46418605453014e-05	0.998554	0.900372	0.000122766	0.263087	0.00491317	0.0527066	0.551659	0.693627	2.9612780741407e-05	0.9999	0.925202	0.00011014	0.266321	1.01877	-0.110824	0.41735	0.490856	3.74602861687302e-05	0.732952	0.759482	0.000141632	0.294894	0.000731055	0.0655917	0.583276	0.622674	3.03219621381423e-05	0.657865	0.876641	6.03365287152055e-05	0.265834	-0.00471655	0.055543	0.543945	0.677011	2.94305477618607e-05	0.957392	0.91976	0.000106455	0.266448	-0.211621	0.078766	0.55984	0.563574	2.98020779179903e-05	0.999981	0.868765	0.000111462	0.26619	0.00303875	0.0945352	0.24871	0.485057	1.91900785902235e-05	0.664282	0.917903	6.85675382359934e-05	0.275164	-0.255047	0.060606	0.0787046	0.643067	8.73222630525586e-06	0.999744	0.909764	3.61198211743844e-05	0.290847	0.032867	0.0630926	0.844028	0.636673	3.40573305589686e-05	0.977783	0.90693	0.000122573	0.263439	0.202876	0.075858	0.137658	0.599946	1.59560141770706e-05	0.793647	0.910367	6.21686949378521e-05	0.281751	-0.0970142	0.0504562	0.401482	0.705133	2.53582806916007e-05	0.999906	0.933091	9.52698425549738e-05	0.2695	0.0821343	0.0827164	0.50711	0.545542	2.85088405890392e-05	0.988904	0.888253	0.000104924	0.267101	-0.00571119	0.0598439	0.964741	0.664058	3.46159394433456e-05	0.997591	0.937854	0.00012439	0.263102	-0.0426191	0.0526159	0.742187	0.698509	3.3025210237671e-05	0.989858	0.942218	0.000119791	0.264074	-0.155132	0.0406282	0.45486	0.764582	2.7048849656205e-05	0.743042	0.952455	9.5726886536316e-05	0.268179	-0.0872725	0.0429041	0.485947	0.753584	3.26476493027615e-05	0.749189	0.945975	0.000114586	0.26706	-0.0875506	0.154331	0.0612983	0.103408	0.391119	0.222436	0.645912	0.450151	2.92228480727184e-05	2.09106811378388e-05	0.793063	0.804469	0.907446	0.812693	0.000107006	7.97557528421402e-05	0.269361	0.27625	-0.0678176	0.0491567	0.555327	0.717312	3.46996719476123e-05	0.99979	0.939405	0.000127308	0.265791	-0.131247	0.0541025	0.623977	0.688719	3.63914213888698e-05	0.827599	0.928373	0.000125461	0.264797	-0.00234626	0.062759	0.983645	0.642599	4.04646864729024e-05	0.99987	0.906681	0.000146776	0.262575	0.070219	-3.38508	-28.6526	0.0706371	0.0506947	0.0344941	0.788688	0.69921	0.206795	0.605822	0.712709	0.797637	3.92072052819342e-05	3.78868247232888e-05	1.99542499185061e-05	0.974292	0.999765	0.524576	0.875511	0.946364	0.962009	0.000138591	0.000136829	7.33901579997239e-05	0.263237	0.263954	0.277206	-0.0147228	0.0604076	0.945251	0.665559	4.0387932713154e-05	0.999172	0.933002	0.000145559	0.262615	-0.0167028	0.0623803	0.944239	0.642658	4.03847850694118e-05	0.982783	0.913954	0.000141479	0.262616	0.154331	0.103408	0.222436	0.450151	2.09106811378388e-05	0.804469	0.812693	7.97557528421402e-05	0.27625	-3.38508	0.0506947	0.69921	0.712709	3.78868247232888e-05	0.999765	0.946364	0.000136829	0.263954	-28.6526	0.0344941	0.206795	0.797637	1.99542499185061e-05	0.524576	0.962009	7.33901579997239e-05	0.277206	-0.101825	0.0529592	0.663207	0.69667	3.72164585054686e-05	0.851665	0.932544	0.000127755	0.264328	0.000829132	0.0667624	0.53858	0.616495	2.93016212859131e-05	0.616986	0.873025	5.80066158396487e-05	0.266538
ENSG00000016864	GLT8D1	glycosyltransferase 8 domain containing 1 [Source:HGNC Symbol;Acc:HGNC:24870]	protein_coding	55830	-8.38877e-05	-0.250745	0.962199	0.0100177	0.0384624	0.997335	0.16584	0.0594494	0.0903077	0.00251793	-0.255648	0.668576	0.00868693	0.0359827	0.9999	0.172276	0.0581075	0.0923511	0.920581	-0.27539	0.358303	0.0343054	0.0785008	0.691801	0.232192	0.109779	0.0775031	-0.00229512	-0.264409	0.0138323	0.00483637	0.00364226	0.026804	0.113701	0.00517841	0.156241	0.00129211	-0.2496	0.815611	0.0101449	0.0377324	0.989157	0.187463	0.0591783	0.0908966	0.0611361	-0.256222	0.813201	0.00983592	0.0377121	0.999981	0.170255	0.0608099	0.0909131	0.00195868	-0.229832	0.296896	0.0191393	0.0256825	0.70764	0.40634	0.041006	0.102496	-0.0822319	-0.251451	0.429599	0.00920231	0.0305588	0.999744	0.178114	0.0502853	0.0973056	0.174362	-0.242138	0.140159	0.0114072	0.0169761	0.83146	0.195939	0.0296886	0.114545	-0.00966928	-0.233167	0.921417	0.0277926	0.0652302	0.992442	0.34945	0.0958799	0.0744663	0.0736521	-0.242904	0.371025	0.012057	0.0286119	0.999906	0.209171	0.047842	0.0992806	0.0315802	-0.242998	0.720527	0.0144809	0.0367237	0.989265	0.254039	0.0583841	0.0917275	0.0296448	-0.243204	0.747257	0.0148632	0.0370516	0.996984	0.286602	0.0589055	0.0914551	0.0579512	-0.239277	0.529621	0.0149616	0.0332712	0.987465	0.269209	0.0536247	0.0947365	-0.0626009	-0.259576	0.672353	0.00869695	0.0360413	0.865869	0.196568	0.0555381	0.0923013	0.00485538	-0.250158	0.95672	0.0121104	0.0410744	0.985032	0.214249	0.0613668	0.0893133	-0.0162788	0.0523324	-0.251624	-0.237626	0.823462	0.563279	0.00988437	0.0174537	0.0403763	0.0363701	0.953124	0.904056	0.175687	0.229546	0.0622411	0.0571538	0.0898495	0.0930982	-0.0161122	-0.254603	0.844392	0.0101428	0.0405429	0.99979	0.197779	0.0642596	0.0897207	-0.102563	-0.258338	0.591125	0.00863392	0.0369848	0.808695	0.177427	0.0558746	0.0925794	-0.0171624	-0.253996	0.833454	0.00985353	0.0404585	0.99987	0.17416	0.06444	0.0897859	-0.11733	4.804	5.03385	-0.263828	-0.233636	-0.246253	0.529648	0.441349	0.756931	0.00803436	0.0189808	0.0126494	0.0355603	0.0330506	0.0397008	0.92914	0.999765	0.900727	0.140556	0.286585	0.231268	0.0564611	0.0537143	0.0599518	0.0937939	0.0960447	0.0903763	0.00325774	-0.250681	0.983003	0.0135698	0.0411119	0.999172	0.270175	0.0647716	0.0892847	0.129332	-0.24548	0.446819	0.0117368	0.0332235	0.791574	0.200078	0.0524507	0.0958847	0.0523324	-0.237626	0.563279	0.0174537	0.0363701	0.904056	0.229546	0.0571538	0.0930982	4.804	-0.233636	0.441349	0.0189808	0.0330506	0.999765	0.286585	0.0537143	0.0960447	5.03385	-0.246253	0.756931	0.0126494	0.0397008	0.900727	0.231268	0.0599518	0.0903763	-0.027534	-0.254034	0.868924	0.0102783	0.0407109	0.94897	0.19986	0.0606799	0.0895914	-0.00202226	-0.264317	0.0329034	0.00526355	0.00669122	0.0571955	0.119296	0.00911707	0.140281
ENSG00000135473	PAN2	poly(A) specific ribonuclease subunit PAN2 [Source:HGNC Symbol;Acc:HGNC:20074]	protein_coding	9924	-1.22078e-05	0.00252973	0.996782	0.987625	0.856723	0.99931	0.998064	0.869765	-0.0444035	-0.000658824	0.00362714	0.947802	0.982272	0.856276	0.9999	0.996668	0.873275	-0.0443481	0.412724	-0.0888478	0.809402	0.685447	0.670161	0.931594	0.867583	0.69595	-0.0278403	-0.00460381	-0.0240323	0.00362819	0.87617	0.0985524	0.00818477	0.96868	0.111439	0.0597911	0.00455649	0.0081066	0.630412	0.960202	0.831806	0.967439	0.992646	0.848985	-0.0414046	-0.0832657	0.0093026	0.850729	0.955377	0.853004	0.999981	0.990906	0.872033	-0.0439443	-0.00136197	-0.0123948	0.672321	0.940424	0.837589	0.901765	0.995721	0.854929	-0.0420853	0.223164	0.00314458	0.208659	0.984386	0.668398	0.999744	0.99622	0.702607	-0.0240964	0.0800407	0.00662359	0.693928	0.967477	0.840208	0.954252	0.993759	0.854876	-0.0423964	-0.0570273	-0.00920195	0.734073	0.958929	0.850259	0.9723	0.993761	0.866883	-0.0441365	0.0238076	0.0051453	0.866041	0.97482	0.853738	0.999906	0.996448	0.871113	-0.0440346	-0.000864806	0.0022389	0.995431	0.989299	0.856721	0.999829	0.998105	0.872659	-0.0444033	-0.0675984	-0.0157693	0.667321	0.92501	0.836949	0.996984	0.990682	0.855719	-0.0420095	-0.0551355	-0.0088801	0.726769	0.957173	0.843755	0.988627	0.99232	0.860066	-0.0428208	-0.487095	-0.062708	0.0516586	0.69867	0.406579	0.381467	0.938217	0.448507	0.00358629	-0.176833	-0.0363499	0.245081	0.826177	0.687737	0.559363	0.968161	0.710797	-0.0263533	-0.146983	0.192702	0.00155677	0.0549245	0.236154	0.210871	0.992318	0.741417	0.681134	0.660637	0.718184	0.804469	0.998414	0.933407	0.708301	0.689376	-0.0256786	-0.0235903	-0.10447	-0.0168934	0.455363	0.918489	0.785647	0.99979	0.984739	0.808789	-0.0366531	-0.502982	-0.0299644	0.120389	0.853423	0.554693	0.413302	0.969953	0.586597	-0.0127457	0.0106997	0.00632272	0.938814	0.969356	0.848077	0.99987	0.993968	0.865422	-0.0438676	0.1347	1.27385	-49.2157	0.0190328	0.00931116	-0.0445551	0.672813	0.905007	0.0735373	0.90897	0.955734	0.783548	0.829275	0.847184	0.461649	0.958745	0.999765	0.375935	0.974022	0.993175	0.960214	0.846343	0.865572	0.500212	-0.041606	-0.043758	-0.00273239	-0.221191	-0.0362664	0.395862	0.830441	0.766026	0.999172	0.971064	0.791403	-0.0345222	-0.407011	-0.0136334	0.15908	0.932769	0.607946	0.634465	0.986562	0.641458	-0.018229	0.192702	0.0549245	0.210871	0.741417	0.660637	0.804469	0.933407	0.689376	-0.0235903	1.27385	0.00931116	0.905007	0.955734	0.847184	0.999765	0.993175	0.865572	-0.043758	-49.2157	-0.0445551	0.0735373	0.783548	0.461649	0.375935	0.960214	0.500212	-0.00273239	-0.523966	-0.0477038	0.0630353	0.768484	0.433614	0.322943	0.952675	0.471308	0.000458743	-0.00518588	-0.0311737	0.00111799	0.837769	0.0461044	0.00282429	0.955643	0.0548268	0.084681
ENSG00000155256	ZFYVE27	zinc finger FYVE-type containing 27 [Source:HGNC Symbol;Acc:HGNC:26559]	protein_coding	118813	0.00244344	-0.0326266	0.0513054	0.625309	5.16238918105101e-05	0.597682	0.892939	0.000175304	0.254771	-0.000358452	-0.0187379	0.932272	0.784211	0.000269328	0.9999	0.951354	0.000800406	0.218837	0.271995	-0.0442249	0.696551	0.620839	7.22894068448734e-05	0.883072	0.834658	0.000253635	0.279666	0.000768802	-0.0149464	0.256935	0.824987	0.000154985	0.33537	0.951954	0.000274063	0.23114	-0.00752328	-0.0286884	0.0553951	0.667055	5.46203903173552e-05	0.815677	0.916329	0.000184936	0.253584	-0.034245	-0.0165583	0.853491	0.812194	0.000266229	0.999981	0.955755	0.0007962	0.219098	0.00180678	0.000339835	0.178444	0.996059	0.000123329	0.59446	0.999902	0.00036485	0.236141	-0.0655666	-0.0195711	0.379324	0.772516	0.000193526	0.999744	0.945396	0.000590049	0.226231	-0.0434474	-0.0216292	0.610161	0.750653	0.000241538	0.934419	0.94209	0.000711719	0.221285	-0.119402	-0.013763	0.0840605	0.850285	0.000110129	0.742344	0.976941	0.000355411	0.241129	-0.0370768	-0.0235475	0.530314	0.72986	0.000227983	0.999906	0.939816	0.000689551	0.222579	-0.0473541	-0.0316699	0.453558	0.649875	0.00021203	0.988904	0.923587	0.000637868	0.224199	-0.00831743	-0.0216144	0.899637	0.758526	0.000268323	0.996987	0.961543	0.000786633	0.218921	0.0369851	-0.0117617	0.575756	0.865091	0.000236058	0.987465	0.978327	0.000702132	0.2218	0.119798	-0.00334248	0.257165	0.961322	0.000155069	0.599756	0.993275	0.000462428	0.231128	0.00886174	-0.0179625	0.889999	0.797513	0.000356081	0.958106	0.959608	0.000970731	0.214796	0.0188555	-0.046205	-0.0196218	-0.0320752	0.718178	0.475902	0.774155	0.648198	0.000339508	0.000288613	0.923617	0.881591	0.946225	0.900618	0.000959365	0.000833201	0.215893	0.219612	0.0287864	-0.0140851	0.624173	0.839125	0.000323877	0.99979	0.971054	0.000943516	0.216975	0.0596753	-0.0159117	0.662624	0.817584	0.000330862	0.849135	0.96212	0.000910634	0.216485	-0.0508665	-0.0280555	0.383134	0.683167	0.00025889	0.99987	0.920188	0.000776148	0.222085	-0.109632	5.61502	11.2096	-0.0317373	0.000610627	-0.00881318	0.411786	0.207515	0.334599	0.648592	0.993006	0.898356	0.000268777	0.000181003	0.000240548	0.903428	0.999765	0.636699	0.891553	0.99888	0.982582	0.000782451	0.000557177	0.000683749	0.221234	0.230146	0.223751	-0.121706	-0.0425196	0.26456	0.548524	0.000210063	0.999172	0.895456	0.000639066	0.226808	0.0199061	-0.0191229	0.87036	0.780539	0.000354937	0.960102	0.956814	0.000992049	0.21487	-0.046205	-0.0320752	0.475902	0.648198	0.000288613	0.881591	0.900618	0.000833201	0.219612	5.61502	0.000610627	0.207515	0.993006	0.000181003	0.999765	0.99888	0.000557177	0.230146	11.2096	-0.00881318	0.334599	0.898356	0.000240548	0.636699	0.982582	0.000683749	0.223751	0.0748018	-0.0125448	0.530856	0.856312	0.000303309	0.7679	0.973203	0.000839071	0.218478	0.000862164	-0.0137788	0.208615	0.838246	0.000136288	0.280119	0.955896	0.000242204	0.23396
ENSG00000165355	FBXO33	F-box protein 33 [Source:HGNC Symbol;Acc:HGNC:19833]	protein_coding	254170	4.3707673945638e-06	-0.265597	0.99877	0.0849099	0.00144009	0.999586	0.438143	0.00340716	0.179515	-0.00487366	-0.256965	0.604778	0.0950853	0.00128776	0.9999	0.476022	0.0032198	0.18224	1.69126	-0.349274	0.277064	0.081844	0.00106746	0.635376	0.345265	0.00269076	0.212099	0.00559689	-0.233362	0.000118381	0.0956317	2.17564163445411e-06	0.000391109	0.428633	5.27211738253577e-06	0.317448	-0.0040529	-0.270592	0.647711	0.0782038	0.00131993	0.968037	0.43822	0.00319367	0.18164	-0.073817	-0.25951	0.858614	0.0984059	0.00142117	0.999981	0.46704	0.00353271	0.179838	0.00844701	-0.173421	0.00408481	0.24242	4.13919189072237e-05	0.104537	0.814863	0.000136503	0.259392	-0.137959	-0.265994	0.407892	0.0816296	0.00108139	0.999744	0.442058	0.00272159	0.186466	0.0190382	-0.264583	0.920421	0.0851505	0.00143411	0.988075	0.455084	0.00345238	0.179617	-0.0761306	-0.202452	0.624128	0.222866	0.00429958	0.95999	0.706151	0.00915536	0.153653	0.0300936	-0.262183	0.819881	0.0887177	0.00140929	0.999906	0.471364	0.00347992	0.180043	0.116915	-0.235207	0.407414	0.133526	0.00108076	0.988904	0.578784	0.00272776	0.18648	0.0430473	-0.253962	0.770149	0.108549	0.00138972	0.996984	0.576143	0.00338936	0.180385	0.0832815	-0.248438	0.572807	0.11103	0.00126104	0.987465	0.558974	0.00311383	0.18275	0.288695	-0.226947	0.221395	0.142731	0.00076877	0.570191	0.584344	0.00193083	0.194615	0.118777	-0.237351	0.406031	0.130492	0.00123697	0.695471	0.558827	0.00292559	0.185233	0.0766289	-0.0671008	-0.263275	-0.282391	0.511418	0.64362	0.0872789	0.0756031	0.00137853	0.00150918	0.849623	0.925698	0.448892	0.423685	0.00332349	0.00361211	0.182572	0.180337	0.0739407	-0.249643	0.57342	0.110157	0.00144579	0.99979	0.519124	0.00356327	0.181397	0.524854	-0.228778	0.0833615	0.133783	0.000466333	0.36173	0.548231	0.0012316	0.208543	-0.111556	-0.282509	0.392315	0.068792	0.00121574	0.99987	0.406607	0.00308699	0.185657	-0.803772	16.2997	52.7776	-0.350812	-0.205001	-0.212132	0.00596104	0.100545	0.0400777	0.0206211	0.187425	0.162894	6.4506966979892e-05	0.000530218	0.000276848	0.855786	0.999765	0.319878	0.220922	0.666364	0.621385	0.000217702	0.00145135	0.000773501	0.252696	0.205539	0.220561	0.155844	-0.236063	0.523924	0.140591	0.00139299	0.999172	0.606596	0.00344703	0.182315	0.611352	-0.237443	0.0227045	0.112694	0.000181585	0.607038	0.515873	0.000545884	0.230074	-0.0671008	-0.282391	0.64362	0.0756031	0.00150918	0.925698	0.423685	0.00361211	0.180337	16.2997	-0.205001	0.100545	0.187425	0.000530218	0.999765	0.666364	0.00145135	0.205539	52.7776	-0.212132	0.0400777	0.162894	0.000276848	0.319878	0.621385	0.000773501	0.220561	0.547776	-0.210164	0.0377001	0.166807	0.000264731	0.283127	0.604632	0.00074342	0.221579	0.00560138	-0.229241	0.000143144	0.102449	2.55932930647923e-06	0.000453381	0.44017	6.02982737522442e-06	0.314407
ENSG00000077150	NFKB2	nuclear factor kappa B subunit 2 [Source:HGNC Symbol;Acc:HGNC:7795]	protein_coding	4791	0.00548433	0.19232	0.357856	0.548984	0.347101	0.893383	0.863458	0.394828	0.0109665	0.0125012	0.199992	0.529033	0.53469	0.391163	0.9999	0.864059	0.445385	0.00543287	3.66069	-0.0435606	0.277542	0.919345	0.183524	0.635823	0.966445	0.226982	0.0430166	0.018998	0.331409	1.18401018602056e-11	0.172195	1.82372926646082e-09	3.22019816082925e-10	0.547433	7.67175720137158e-09	0.43546	-0.00801413	0.212147	0.668477	0.50936	0.413252	0.972135	0.851996	0.462264	0.00279961	-0.216916	0.239889	0.804024	0.465873	0.42623	0.999981	0.825131	0.481268	0.00128952	-0.00665108	0.149513	0.294467	0.646527	0.323784	0.705078	0.958845	0.370593	0.0140783	-0.231489	0.221366	0.510727	0.48939	0.387469	0.999744	0.842039	0.439161	0.00588161	-0.594473	0.191175	0.136552	0.546781	0.234602	0.83146	0.867297	0.281983	0.0276674	-0.101937	0.305189	0.757562	0.386426	0.385713	0.973048	0.825567	0.438748	0.00618137	0.0320479	0.225682	0.908508	0.484205	0.43145	0.999906	0.841917	0.485807	0.000689278	0.448202	0.33848	0.130319	0.299547	0.229571	0.988904	0.756136	0.280803	0.0285403	0.201521	0.276427	0.516338	0.403995	0.388623	0.996984	0.852313	0.440829	0.00574113	0.147644	0.252449	0.635695	0.440269	0.408935	0.987465	0.853385	0.460082	0.00330771	0.988296	0.354302	0.0455452	0.269264	0.134084	0.372489	0.728902	0.171825	0.0489532	0.591285	0.363742	0.0473029	0.260011	0.137732	0.319701	0.710237	0.17413	0.0485621	0.417788	-0.385581	0.235449	0.126077	0.0867411	0.204965	0.457498	0.701346	0.189545	0.282129	0.673189	0.804077	0.822919	0.920823	0.233879	0.329866	0.0365105	0.0202914	0.192746	0.266423	0.485753	0.415072	0.384084	0.99979	0.818267	0.437134	0.00638308	1.37512	0.321293	0.0303944	0.310519	0.107324	0.290756	0.743337	0.13984	0.0575218	0.211983	0.260213	0.440524	0.422716	0.373196	0.99987	0.801326	0.427808	0.00774438	0.0496117	9.89387	76.6063	0.232013	0.263054	0.303271	0.937275	0.638689	0.160122	0.481582	0.427581	0.348814	0.434387	0.411448	0.253607	0.993554	0.999765	0.477254	0.813893	0.845063	0.792428	0.482174	0.464972	0.297169	0.000369307	0.00305982	0.0247966	0.457168	0.311239	0.374245	0.35323	0.354271	0.999172	0.804158	0.408318	0.0101702	0.785549	0.261962	0.168983	0.413118	0.259721	0.640784	0.81009	0.306844	0.0238009	-0.385581	0.126077	0.204965	0.701346	0.282129	0.804077	0.920823	0.329866	0.0202914	9.89387	0.263054	0.638689	0.427581	0.411448	0.999765	0.845063	0.464972	0.00305982	76.6063	0.303271	0.160122	0.348814	0.253607	0.477254	0.792428	0.297169	0.0247966	1.22914	0.34948	0.0265754	0.272242	0.0992504	0.26676	0.717664	0.13063	0.0602602	0.0196796	0.34972	2.54226421376509e-12	0.142702	4.39192734346064e-10	7.72170793259733e-11	0.50439	2.00391316465005e-09	0.456206
ENSG00000166716	ZNF592	zinc finger protein 592 [Source:HGNC Symbol;Acc:HGNC:28986]	protein_coding	9640	0.00073249	0.0826658	0.638509	0.326264	0.66721	0.951073	0.734737	0.696467	-0.0239769	0.00363685	0.080216	0.482597	0.340327	0.632784	0.9999	0.758769	0.674127	-0.0205192	0.880383	0.00918576	0.314903	0.934547	0.473429	0.663128	0.972355	0.512983	-0.00444897	0.00218262	0.099201	0.00772064	0.218122	0.0983666	0.0159951	0.602123	0.111236	0.059856	-0.00472999	0.0807816	0.331518	0.333997	0.576456	0.930287	0.751665	0.615758	-0.0148309	-0.0155329	0.0879154	0.94571	0.306623	0.694498	0.999981	0.722328	0.731387	-0.0267289	0.000577154	0.0929359	0.728112	0.278921	0.679834	0.923421	0.841143	0.711357	-0.0252477	-0.0377009	0.0865245	0.681637	0.302039	0.673838	0.999744	0.72518	0.707396	-0.0246437	-0.0102195	0.0861084	0.922387	0.305845	0.693887	0.98888	0.729665	0.721057	-0.0266669	0.108421	0.131982	0.206817	0.149602	0.458298	0.837523	0.623488	0.508471	-0.00235618	-0.031547	0.083086	0.664407	0.32377	0.671319	0.999906	0.749542	0.709945	-0.0243902	0.056341	0.101273	0.468488	0.239744	0.628677	0.988904	0.703839	0.666205	-0.0201067	0.0424818	0.0980978	0.60017	0.257624	0.660374	0.996984	0.753584	0.697307	-0.0232897	0.0458933	0.0960817	0.572365	0.260952	0.654807	0.987465	0.738688	0.689958	-0.0227305	0.165765	0.108818	0.201908	0.200587	0.493898	0.554648	0.657276	0.531749	-0.00622535	0.0317909	0.0949193	0.686448	0.271504	0.678157	0.863423	0.717869	0.701803	-0.0253748	0.0170482	0.0273431	0.0879082	0.0946878	0.79077	0.731848	0.297519	0.276012	0.68985	0.683912	0.943939	0.949749	0.719865	0.694422	0.716469	0.710799	-0.0265694	-0.0259623	0.0487514	0.0975963	0.499523	0.253873	0.641088	0.99979	0.700635	0.678416	-0.0216029	0.175447	0.0996192	0.295506	0.239542	0.561296	0.601016	0.679032	0.592778	-0.0134321	0.0171115	0.090256	0.81183	0.289197	0.69158	0.99987	0.711671	0.726828	-0.0267465	-0.000601454	3.65466	7.07691	0.0874873	0.100977	0.0946243	0.997085	0.506204	0.621079	0.310262	0.243873	0.268585	0.698721	0.642863	0.667861	0.99983	0.999765	0.831597	0.69757	0.726402	0.729336	0.728519	0.681862	0.693599	-0.0274786	-0.0217834	-0.0243256	0.11923	0.109597	0.374768	0.211553	0.599319	0.999172	0.696708	0.640049	-0.0173476	0.105508	0.0922864	0.481125	0.274457	0.635987	0.805722	0.713216	0.66702	-0.0210844	0.0273431	0.0946878	0.731848	0.276012	0.683912	0.949749	0.694422	0.710799	-0.0259623	3.65466	0.100977	0.506204	0.243873	0.642863	0.999765	0.726402	0.681862	-0.0217834	7.07691	0.0946243	0.621079	0.268585	0.667861	0.831597	0.729336	0.693599	-0.0243256	0.191513	0.106681	0.190098	0.208904	0.486915	0.48334	0.65716	0.521558	-0.00552813	0.00222118	0.101047	0.00737121	0.209749	0.0956265	0.0152284	0.592449	0.108349	0.0608254
ENSG00000084073	ZMPSTE24	zinc metallopeptidase STE24 [Source:HGNC Symbol;Acc:HGNC:12877]	protein_coding	10269	0.000156763	-0.00361387	0.930247	0.970126	0.011981	0.992178	0.994585	0.0217102	0.124383	0.0051626	-0.0118818	0.384826	0.901639	0.0089327	0.9999	0.980824	0.017477	0.132476	1.13782	-0.0459159	0.271128	0.727904	0.0919981	0.630444	0.88836	0.125573	0.0714072	-0.00193716	-0.0139122	0.0412024	0.881991	0.00224937	0.069832	0.970015	0.00330627	0.168481	0.00283415	0.000746577	0.612975	0.993802	0.0108724	0.964927	0.999032	0.0202082	0.127078	0.158093	-0.0157485	0.545518	0.872555	0.010415	0.999981	0.97176	0.0201221	0.128265	0.00223488	0.0216177	0.23904	0.824373	0.0069539	0.655167	0.982083	0.0130592	0.13925	0.017108	-0.00271123	0.87122	0.977468	0.0118942	0.999744	0.994825	0.0222719	0.124585	0.0637642	0.000550682	0.596076	0.995425	0.0107659	0.930876	0.998896	0.0199747	0.12735	0.00456525	0.0303578	0.963183	0.773202	0.0127403	0.996393	0.955917	0.0235621	0.124071	-0.0324747	-0.00642154	0.697251	0.946879	0.0113267	0.999906	0.991683	0.021506	0.125944	-0.0943652	-0.0272722	0.289239	0.781037	0.00772132	0.988904	0.958491	0.0152498	0.136432	-0.184974	-0.052655	0.0442513	0.586728	0.0023641	0.996984	0.917171	0.00541248	0.167233	-0.134129	-0.0303592	0.148333	0.753512	0.00524713	0.987465	0.955751	0.0108726	0.146734	-0.356867	-0.0505109	0.0153037	0.593567	0.0011029	0.330557	0.907692	0.00265621	0.185992	-0.136205	-0.0308195	0.125465	0.749273	0.00401619	0.426826	0.944927	0.00821081	0.155441	-0.0765237	-0.00941632	-0.000854333	-0.00171099	0.293148	0.917331	0.992822	0.98614	0.00662497	0.0102225	0.749976	0.98724	0.998436	0.996694	0.0131163	0.0192201	0.142137	0.130247	-0.0970423	-0.019248	0.235555	0.841501	0.00587083	0.99979	0.971405	0.0121227	0.145389	-0.35886	-0.0239365	0.0577597	0.799764	0.00240607	0.327707	0.957536	0.00525021	0.168646	-0.0607581	-0.0088561	0.45632	0.926607	0.00824652	0.99987	0.984024	0.0163841	0.13618	-0.131162	-6.77145	-10.2049	-0.0132763	-0.0241285	-0.00945235	0.482545	0.277374	0.530349	0.891557	0.804787	0.922169	0.00845092	0.00642983	0.0087899	0.919062	0.999765	0.775148	0.96906	0.964799	0.986806	0.0163077	0.0130313	0.0162794	0.135508	0.142944	0.134427	-0.0611541	-0.0105608	0.68933	0.915567	0.00964012	0.999172	0.989457	0.0186163	0.131876	-0.141404	-0.00559912	0.405824	0.953247	0.00781304	0.769772	0.990301	0.0151104	0.137657	-0.00941632	-0.00171099	0.917331	0.98614	0.0102225	0.98724	0.996694	0.0192201	0.130247	-6.77145	-0.0241285	0.277374	0.804787	0.00642983	0.999765	0.964799	0.0130313	0.142944	-10.2049	-0.00945235	0.530349	0.922169	0.0087899	0.775148	0.986806	0.0162794	0.134427	-0.294028	-0.0286219	0.0753981	0.763607	0.00288181	0.340297	0.952132	0.00614523	0.164041	-0.00196672	-0.0155202	0.0405425	0.868514	0.00222412	0.0685126	0.966719	0.00325995	0.168763
ENSG00000180008	SOCS4	suppressor of cytokine signaling 4 [Source:HGNC Symbol;Acc:HGNC:19392]	protein_coding	122809	-9.12168e-05	-0.00738121	0.971345	0.95698	2.27563408213605e-07	0.99853	0.99213	1.26629694337851e-06	0.358022	0.00525128	-0.017151	0.533473	0.900103	1.90414643512876e-07	0.9999	0.980551	1.10478724844643e-06	0.361096	2.54313	-0.219097	0.0757094	0.229546	1.24313711756573e-06	0.445942	0.548348	6.67132083262124e-06	0.367376	0.00293832	0.00903458	0.0286663	0.945584	2.47370369157557e-08	0.0509813	0.98793	8.451211659593e-08	0.395077	0.008666	0.00285657	0.273953	0.983178	1.31042803923623e-07	0.924743	0.997455	7.6737308709116e-07	0.367485	-0.0876469	-0.000677104	0.813335	0.996126	2.21921467059402e-07	0.999981	0.999561	1.27373739134839e-06	0.358456	0.00505798	0.0473033	0.0584815	0.728515	4.34037941631856e-08	0.385052	0.970844	2.68448080071118e-07	0.385935	-0.0123113	-0.00791363	0.934433	0.953644	2.2698957782053e-07	0.999744	0.989964	1.28580047811978e-06	0.358065	-0.0949112	-0.012809	0.577886	0.925054	1.97401105182669e-07	0.925953	0.983839	1.12895200506614e-06	0.360476	0.0566546	0.0359591	0.68678	0.809997	3.16599011781934e-07	0.96891	0.965611	1.74957743403318e-06	0.355698	-0.0193599	-0.0100568	0.870122	0.941382	2.24910277679625e-07	0.999906	0.990205	1.28159371640776e-06	0.358225	0.0180981	-0.00317557	0.886403	0.981908	2.25566954449599e-07	0.995537	0.996715	1.27827490040919e-06	0.358174	-0.0542372	-0.022505	0.681042	0.872812	2.10636373816756e-07	0.996984	0.982891	1.19609726900421e-06	0.359357	-0.0239159	-0.0127965	0.856674	0.92655	2.24300819815808e-07	0.994321	0.989424	1.26884253863178e-06	0.358271	-0.0934537	-0.0203798	0.659874	0.883363	2.08248702838779e-07	0.858972	0.981326	1.14262197026995e-06	0.359554	-0.0167918	-0.0124983	0.89589	0.928961	3.23886073751742e-07	0.95977	0.986811	1.74308682112746e-06	0.355297	-0.076898	0.0562842	-0.0102154	0.00608278	0.461818	0.664884	0.940372	0.965586	2.54409777593718e-07	2.99439395421095e-07	0.826772	0.931805	0.985976	0.992236	1.42291662167067e-06	1.67747336056309e-06	0.359535	0.356678	-0.0754076	-0.0241437	0.521402	0.861904	2.70157862292284e-07	0.99979	0.974873	1.53283460126896e-06	0.358484	0.278554	0.0105527	0.307922	0.938782	2.02205542570412e-07	0.610329	0.987967	1.12488997826738e-06	0.363535	-0.0952453	-0.02366	0.414984	0.863568	2.40390476640921e-07	0.99987	0.968958	1.37670362152243e-06	0.360525	-0.615425	4.4475	13.7356	-0.0744034	0.00773123	0.00512086	0.0195352	0.619617	0.555681	0.582618	0.956179	0.970544	2.60993333004308e-08	2.91447418890664e-07	2.78224569285084e-07	0.855786	0.999765	0.790926	0.864976	0.99322	0.994159	1.76306080730118e-07	1.63402182631074e-06	1.50317849611671e-06	0.397903	0.357154	0.357968	0.106704	0.0111228	0.626355	0.937861	2.92707444782372e-07	0.999172	0.993162	1.65132079613395e-06	0.357078	0.277531	0.00384781	0.254005	0.977483	1.79209456722485e-07	0.68736	0.99675	1.02838792346619e-06	0.365626	0.0562842	0.00608278	0.664884	0.965586	2.99439395421095e-07	0.931805	0.992236	1.67747336056309e-06	0.356678	4.4475	0.00773123	0.619617	0.956179	2.91447418890664e-07	0.999765	0.99322	1.63402182631074e-06	0.357154	13.7356	0.00512086	0.555681	0.970544	2.78224569285084e-07	0.790926	0.994159	1.50317849611671e-06	0.357968	0.154815	0.00685672	0.517182	0.960576	2.69115586911574e-07	0.759219	0.991803	1.45699164748431e-06	0.358552	0.00267138	0.00945138	0.050006	0.943439	3.84364280996061e-08	0.0822957	0.986316	1.23543665423121e-07	0.387925
ENSG00000105939	ZC3HAV1	zinc finger CCCH-type containing, antiviral 1 [Source:HGNC Symbol;Acc:HGNC:23721]	protein_coding	56829	-0.00061492	0.0554275	0.811755	0.690425	0.00091065	0.97833	0.916544	0.00227564	0.190587	-0.00602651	0.0627358	0.482072	0.651584	0.000757186	0.9999	0.914617	0.00201587	0.194974	2.85986	-0.26799	0.0473699	0.144406	0.000800637	0.408954	0.446037	0.00210064	0.219768	0.00564807	0.0845974	1.61209259990722e-05	0.494123	2.39991191648361e-07	6.59731403057145e-05	0.812256	6.86547055332849e-07	0.357101	-0.00299379	0.0483839	0.711066	0.727281	0.000880291	0.977499	0.936414	0.00223986	0.191396	0.184516	0.0369362	0.624773	0.794338	0.000843241	0.999981	0.950521	0.00223014	0.19242	0.00153579	0.0688461	0.575991	0.626535	0.000817479	0.867772	0.953438	0.00197154	0.193158	0.0572501	0.0522663	0.706655	0.705656	0.000878651	0.999744	0.930311	0.00226617	0.191441	-0.158226	0.0438678	0.360855	0.75068	0.000655492	0.881517	0.94209	0.00172941	0.198374	0.0953008	0.0570433	0.505132	0.70768	0.00084202	0.931799	0.942866	0.00217953	0.194559	-0.0197203	0.0498702	0.86991	0.720025	0.000922186	0.999906	0.937235	0.00239658	0.190287	0.170276	0.0963161	0.183891	0.494788	0.000441121	0.988904	0.868298	0.00122618	0.207591	0.237776	0.116225	0.0736623	0.408382	0.000238416	0.996984	0.853546	0.000706622	0.221577	0.126605	0.0781394	0.34584	0.578227	0.000640725	0.987465	0.907011	0.00171459	0.198909	0.349832	0.0988978	0.102589	0.477803	0.000300132	0.448012	0.860783	0.000834053	0.21639	0.186975	0.0910581	0.146067	0.51478	0.000541226	0.452781	0.872863	0.00140233	0.205056	0.15564	-0.0741626	0.050982	0.0283704	0.137876	0.571456	0.708625	0.841813	0.000521181	0.00115409	0.688179	0.906643	0.931903	0.961279	0.00140263	0.00284975	0.205942	0.186928	0.113784	0.0711699	0.336863	0.610438	0.000896079	0.99979	0.907709	0.00233954	0.193063	0.796446	0.102507	0.00308157	0.438525	3.002369195751e-05	0.273061	0.829676	0.000105377	0.268801	-0.0548989	0.0390494	0.641937	0.779301	0.0012055	0.99987	0.946976	0.00306471	0.185864	-0.176441	1.46152	18.0646	0.0288623	0.0530949	0.06578	0.513664	0.871659	0.442106	0.837673	0.708913	0.638007	0.00110375	0.0013053	0.00103022	0.926526	0.999765	0.716168	0.956825	0.945672	0.919874	0.0027365	0.00323426	0.0024906	0.188015	0.183915	0.189691	0.313258	0.105647	0.154295	0.458756	0.000560817	0.999172	0.861206	0.00153592	0.20422	0.630949	0.0760405	0.0089268	0.567469	7.00860218187441e-05	0.607038	0.882992	0.000231867	0.250919	-0.0741626	0.0283704	0.571456	0.841813	0.00115409	0.906643	0.961279	0.00284975	0.186928	1.46152	0.0530949	0.871659	0.708913	0.0013053	0.999765	0.945672	0.00323426	0.183915	18.0646	0.06578	0.442106	0.638007	0.00103022	0.716168	0.919874	0.0024906	0.189691	0.623081	0.109961	0.00837141	0.414007	6.66391959584033e-05	0.238905	0.819397	0.000215562	0.252	0.00600709	0.0910554	5.05532568836585e-06	0.455918	8.62129832978703e-08	2.26830076066724e-05	0.790251	2.61669924215243e-07	0.374553
ENSG00000197622	CDC42SE1	CDC42 small effector 1 [Source:HGNC Symbol;Acc:HGNC:17719]	protein_coding	56882	0.000222346	0.143924	0.8931	0.109249	3.39186793403263e-09	0.988403	0.486704	2.61181362825621e-08	0.426139	0.00653229	0.133593	0.233022	0.133664	1.75137366057933e-09	0.9999	0.54527	1.42562912292698e-08	0.436062	0.182749	0.0678107	0.845508	0.572983	2.00000766158857e-07	0.946143	0.808936	1.27176526305048e-06	0.402452	0.000149562	0.145991	0.866251	0.103141	3.37547137773402e-09	0.899048	0.442281	1.3474684859005e-08	0.426212	-0.0159352	0.125395	0.00151119	0.136087	2.90352129901637e-11	0.275805	0.542934	3.04950349052673e-10	0.493466	0.0697876	0.139398	0.772917	0.127704	3.28945870592922e-09	0.999981	0.520473	2.59146072834393e-08	0.426603	-0.00182724	0.125196	0.297913	0.167441	2.05447780076335e-09	0.708889	0.743347	1.59260302245463e-08	0.433684	-0.012238	0.145093	0.900122	0.104705	3.39554772589263e-09	0.999744	0.492839	2.62728769003057e-08	0.426122	0.137301	0.152267	0.21492	0.0866034	1.65846577726859e-09	0.842217	0.458169	1.33900034776291e-08	0.436872	0.0863912	0.139441	0.34383	0.1528	2.56486594338885e-09	0.887558	0.629706	2.03681682512017e-08	0.434254	-0.116457	0.132012	0.12848	0.135663	1.15187606241395e-09	0.999906	0.555045	9.67148238683803e-09	0.442252	-0.117976	0.11449	0.150362	0.206069	1.29133609135756e-09	0.988904	0.669538	1.06999357693291e-08	0.440571	-0.139592	0.107479	0.101794	0.235369	9.68900026078054e-10	0.996984	0.734636	8.21864988603899e-09	0.444785	-0.136397	0.117068	0.111131	0.190992	1.03469596622661e-09	0.987465	0.67735	8.74935659169756e-09	0.443824	-0.0723765	0.135447	0.600839	0.137029	3.00764125051306e-09	0.827501	0.575731	2.28633481396327e-08	0.427958	-0.0804821	0.127571	0.33392	0.16229	2.74639577122955e-09	0.639617	0.605555	2.13772953296678e-08	0.433219	-0.041414	-0.0543777	0.145357	0.132031	0.542879	0.519989	0.105252	0.152308	3.57989010761993e-09	3.5071039719987e-09	0.858751	0.893536	0.484764	0.564768	2.7792236410127e-08	2.73804147247298e-08	0.429189	0.429502	-0.0424872	0.137469	0.579037	0.131101	3.68653553860845e-09	0.99979	0.554088	2.89441729872782e-08	0.42874	-0.0575088	0.142267	0.747137	0.116635	4.05724207098109e-09	0.892476	0.522394	3.05851371481277e-08	0.427274	-0.0435726	0.139336	0.567146	0.123595	3.65257056793258e-09	0.99987	0.516474	2.8829811546436e-08	0.428882	-0.0269892	-7.75423	-11.2501	0.143337	0.117738	0.134979	0.877084	0.181565	0.458149	0.118458	0.196627	0.137083	4.21273819954556e-09	1.83932745744918e-09	3.28904465759935e-09	0.986057	0.999765	0.727652	0.47627	0.679009	0.583777	3.22243496249062e-08	1.50487798189885e-08	2.51218293487562e-08	0.426697	0.439255	0.430481	-0.0879991	0.129952	0.537179	0.163934	3.56215229033124e-09	0.999172	0.639088	2.80522863560302e-08	0.429264	-0.122943	0.140706	0.438614	0.117259	3.21336034948057e-09	0.786462	0.523874	2.50401406109711e-08	0.430835	-0.0543777	0.132031	0.519989	0.152308	3.5071039719987e-09	0.893536	0.564768	2.73804147247298e-08	0.429502	-7.75423	0.117738	0.181565	0.196627	1.83932745744918e-09	0.999765	0.679009	1.50487798189885e-08	0.439255	-11.2501	0.134979	0.458149	0.137083	3.28904465759935e-09	0.727652	0.583777	2.51218293487562e-08	0.430481	-0.0810474	0.138128	0.602616	0.129209	3.75073882788746e-09	0.813947	0.551035	2.83567849029893e-08	0.428476	0.000149482	0.1461	0.867895	0.103058	3.37658155112703e-09	0.899316	0.441745	1.31609508716277e-08	0.426207
ENSG00000167775	CD320	CD320 molecule [Source:HGNC Symbol;Acc:HGNC:16692]	protein_coding	51293	0.00227294	-0.349431	0.276401	0.00245675	0.000237706	0.854653	0.0893524	0.000687574	0.221644	0.00285808	-0.342148	0.681553	0.00319091	0.000367946	0.9999	0.11352	0.00105637	0.211755	0.965892	-0.38053	0.431727	0.0176084	0.00345155	0.740765	0.168908	0.00747818	0.179461	0.00237176	-0.32345	0.032485	0.00396611	5.42647812932125e-05	0.0568447	0.104986	0.00010361	0.253721	0.000605857	-0.33635	0.92644	0.00363977	0.000394007	0.994417	0.121466	0.00109434	0.210188	0.298907	-0.361651	0.327889	0.00215705	0.000262197	0.999981	0.0839758	0.000785723	0.219441	-0.000738202	-0.345154	0.740652	0.00344658	0.000377333	0.927487	0.217302	0.000990262	0.211179	0.079904	-0.336856	0.51715	0.00343082	0.000330381	0.999744	0.115132	0.000953517	0.214211	0.0615282	-0.333902	0.662178	0.00382605	0.000364416	0.947022	0.124423	0.00102668	0.211975	-0.19819	-0.348898	0.0844018	0.0049723	0.000233397	0.742893	0.190909	0.00069313	0.224433	0.206026	-0.313892	0.0325209	0.00524748	5.43099916679618e-05	0.999906	0.148331	0.000189307	0.253704	0.127917	-0.303877	0.219072	0.00937342	0.000206512	0.988904	0.214311	0.000622888	0.224787	0.149089	-0.296888	0.168737	0.0112425	0.000174908	0.996984	0.262526	0.00053564	0.228473	0.156224	-0.304959	0.150306	0.00834672	0.000162124	0.987465	0.215432	0.000500468	0.230148	0.14808	-0.317288	0.397422	0.0066618	0.000290866	0.703698	0.178385	0.000810794	0.2171	0.159976	-0.303948	0.124463	0.00845609	0.000117887	0.425497	0.188049	0.000362083	0.239638	0.129344	-0.112294	-0.338317	-0.37033	0.127863	0.288981	0.00288633	0.00172923	0.000120065	0.000201659	0.684057	0.828255	0.102783	0.0876955	0.000378552	0.000605705	0.239236	0.227725	0.0688087	-0.326845	0.47402	0.00493044	0.000262628	0.99979	0.148241	0.000780383	0.22176	0.0375477	-0.33844	0.866904	0.00356178	0.000323487	0.949705	0.121486	0.000892755	0.217003	0.0194908	-0.337942	0.838618	0.00359499	0.000321632	0.99987	0.109193	0.000943316	0.217135	-0.201535	0.961089	4.76857	-0.362569	-0.337492	-0.336257	0.356478	0.895674	0.802561	0.00199798	0.00429782	0.00392818	0.000227027	0.000325004	0.000318739	0.891047	0.999765	0.921986	0.0733158	0.16596	0.143442	0.000673154	0.000940085	0.000878951	0.225058	0.216895	0.217342	0.0651857	-0.32897	0.716065	0.00592334	0.000309325	0.999172	0.192316	0.00090226	0.218028	0.244678	-0.330043	0.218309	0.00387474	0.000170229	0.66357	0.124989	0.00051502	0.231515	-0.112294	-0.37033	0.288981	0.00172923	0.000201659	0.828255	0.0876955	0.000605705	0.227725	0.961089	-0.337492	0.895674	0.00429782	0.000325004	0.999765	0.16596	0.000940085	0.216895	4.76857	-0.336257	0.802561	0.00392818	0.000318739	0.921986	0.143442	0.000878951	0.217342	0.141278	-0.326911	0.469506	0.00490128	0.000261437	0.727475	0.144442	0.000734963	0.221863	0.00292828	-0.318106	0.00860058	0.00405925	1.93262325302622e-05	0.0174477	0.107045	3.94720323966462e-05	0.275021
ENSG00000166579	NDEL1	nudE neurodevelopment protein 1 like 1 [Source:HGNC Symbol;Acc:HGNC:17620]	protein_coding	81565	-0.000835159	-0.0518748	0.644785	0.595198	0.00401818	0.953032	0.882615	0.00842339	0.153704	-0.00807763	-0.0421385	0.177726	0.663081	0.00208312	0.9999	0.917612	0.00492181	0.1704	-0.00969281	-0.0310987	0.992682	0.818411	0.00376419	0.99735	0.928326	0.00806568	0.176956	0.00219473	-0.0437744	0.021863	0.642426	0.000491257	0.040152	0.885376	0.000801152	0.205103	0.00342695	-0.0521613	0.545528	0.591901	0.0037763	0.957392	0.887813	0.00806649	0.15531	-0.355426	-0.0272123	0.177426	0.782329	0.00208096	0.999981	0.947071	0.00493518	0.170426	0.00238301	-0.0304084	0.214642	0.757581	0.00233504	0.633413	0.973596	0.00498031	0.167543	0.000430787	-0.0564042	0.996783	0.562053	0.0043796	0.999744	0.87438	0.0093229	0.151467	-0.0847151	-0.0608085	0.486322	0.531629	0.00359744	0.91214	0.861032	0.00775068	0.15656	-0.0705794	-0.0580091	0.481791	0.586933	0.00437506	0.925498	0.904596	0.00928947	0.153196	-0.0403898	-0.0609552	0.632549	0.532382	0.00399204	0.999906	0.864176	0.00869811	0.153873	0.0366165	-0.0468954	0.685426	0.638922	0.00409795	0.988904	0.920635	0.00879169	0.153195	-0.0809474	-0.0782388	0.389293	0.434807	0.00324021	0.996984	0.864215	0.00715136	0.159243	-0.0967578	-0.0763125	0.304487	0.43916	0.00285045	0.987465	0.852591	0.00641083	0.162509	-0.0373731	-0.0614059	0.805341	0.536557	0.00427325	0.928373	0.886998	0.00874316	0.152107	-0.0443319	-0.0647757	0.627201	0.516227	0.00394589	0.832465	0.873718	0.0080869	0.155903	-0.0723755	0.0610805	-0.0560157	-0.0385604	0.329947	0.508657	0.563855	0.700485	0.00294982	0.00363624	0.765144	0.892022	0.874815	0.92061	0.00649459	0.00784809	0.163442	0.158034	-0.110146	-0.0771962	0.186413	0.431582	0.00212552	0.99979	0.826958	0.00501061	0.171783	0.0509357	-0.0509982	0.793998	0.604584	0.00422373	0.914659	0.897903	0.00857356	0.154121	-0.0518984	-0.062704	0.532986	0.523538	0.00370819	0.99987	0.854399	0.00817727	0.157524	-0.312736	5.22511	1.36624	-0.087937	-0.0353071	-0.0531362	0.0983391	0.411995	0.934445	0.370465	0.723825	0.59151	0.00141113	0.00330237	0.00433017	0.855786	0.999765	0.975916	0.744856	0.948381	0.904308	0.00340841	0.00730482	0.00878789	0.181996	0.160532	0.153467	-0.0746776	-0.0683095	0.632173	0.501818	0.00395672	0.999172	0.879954	0.00861215	0.155832	0.0744267	-0.0511617	0.668479	0.600923	0.00403089	0.894428	0.896177	0.00848253	0.155346	0.0610805	-0.0385604	0.508657	0.700485	0.00363624	0.892022	0.92061	0.00784809	0.158034	5.22511	-0.0353071	0.411995	0.723825	0.00330237	0.999765	0.948381	0.00730482	0.160532	1.36624	-0.0531362	0.934445	0.59151	0.00433017	0.975916	0.904308	0.00878789	0.153467	0.0518032	-0.0493274	0.761007	0.618373	0.00418228	0.89749	0.908471	0.00849196	0.15438	0.00196554	-0.0436564	0.0432149	0.645887	0.000806806	0.0724345	0.884658	0.0012691	0.19347
ENSG00000140396	NCOA2	nuclear receptor coactivator 2 [Source:HGNC Symbol;Acc:HGNC:7669]	protein_coding	10499	-0.00214749	-0.0251428	0.459691	0.872165	7.03564011792359e-07	0.916882	0.970414	3.58081037899996e-06	0.338123	0.0096476	-0.0538327	0.317108	0.730024	5.71425839202346e-07	0.9999	0.934493	3.03169939625704e-06	0.341847	1.0919	-0.177173	0.498014	0.391344	1.10123291904176e-05	0.778957	0.691752	4.74668574965463e-05	0.322121	-0.00581453	-0.0702566	9.58053002030455e-05	0.621389	7.56604811376944e-10	0.000324329	0.875864	3.43335217132142e-09	0.448383	0.008898	-0.0257729	0.327242	0.868333	5.82279692775402e-07	0.929401	0.970275	3.03784134600928e-06	0.341511	-0.00836912	-0.0361054	0.984302	0.82132	9.03227585044098e-07	0.999981	0.957279	4.64357626252224e-06	0.333617	0.0046914	0.0143874	0.127061	0.927126	3.10656116281981e-07	0.531356	0.994986	1.64424094514447e-06	0.352609	-0.0917356	-0.0370728	0.592304	0.811833	7.92396835381131e-07	0.999744	0.956356	4.06174145280607e-06	0.335983	0.205711	-0.026101	0.291281	0.866481	5.42616811122911e-07	0.868339	0.968561	2.85670176422654e-06	0.342769	0.213604	-0.00465289	0.183164	0.978155	4.87402567322976e-07	0.830685	0.996597	2.60156434472084e-06	0.348045	-0.00506052	-0.0373628	0.970247	0.811602	9.02813275881839e-07	0.999906	0.958676	4.61181758359871e-06	0.333625	-0.0803019	-0.057649	0.579767	0.719	7.85235214123491e-07	0.988904	0.943972	4.01612681048509e-06	0.336147	-0.128726	-0.0715129	0.393692	0.656105	6.47653925494758e-07	0.996984	0.936342	3.33955082375314e-06	0.339609	-0.0724506	-0.0516988	0.63277	0.744907	8.13857619626146e-07	0.987465	0.953815	4.14114004253891e-06	0.335501	-0.528393	-0.10749	0.0275741	0.487558	9.6786354311724e-08	0.347083	0.865471	5.65656429160036e-07	0.37261	-0.251529	-0.0927789	0.0837267	0.555995	2.66867208997929e-07	0.374681	0.888767	1.46001555361844e-06	0.358699	-0.180223	0.18737	-0.0382564	0.0144151	0.129555	0.205456	0.804483	0.928149	3.67148305526898e-07	5.05139523903913e-07	0.685225	0.804077	0.953842	0.983787	1.99761706192276e-06	2.7045632872735e-06	0.353083	0.347405	-0.0894078	-0.0529077	0.506305	0.738992	8.59937956711732e-07	0.99979	0.946182	4.44077168710457e-06	0.337802	-0.449943	-0.065434	0.148636	0.675359	4.04657444469086e-07	0.445404	0.923557	2.12073118126544e-06	0.351358	-0.0482627	-0.0421139	0.718506	0.78991	9.91630501064428e-07	0.99987	0.950297	5.07673823945534e-06	0.3352	-0.184589	-7.16346	-46.6713	-0.054221	-0.0608012	-0.08113	0.546796	0.484287	0.0774831	0.73442	0.705313	0.603112	8.91406103797048e-07	8.41461016215551e-07	2.51829703255918e-07	0.932422	0.999765	0.381444	0.923208	0.944321	0.907788	4.52025235086556e-06	4.31962445185807e-06	1.37377262872119e-06	0.337147	0.338197	0.359713	0.00563736	-0.0334438	0.982075	0.837907	1.05201449118566e-06	0.999172	0.97258	5.32171492915364e-06	0.334117	-0.129072	-0.0402784	0.64398	0.797604	9.5444951043185e-07	0.884464	0.959933	4.74397432251435e-06	0.335899	0.18737	0.0144151	0.205456	0.928149	5.05139523903913e-07	0.804077	0.983787	2.7045632872735e-06	0.347405	-7.16346	-0.0608012	0.484287	0.705313	8.41461016215551e-07	0.999765	0.944321	4.31962445185807e-06	0.338197	-46.6713	-0.08113	0.0774831	0.603112	2.51829703255918e-07	0.381444	0.907788	1.37377262872119e-06	0.359713	-0.399315	-0.074371	0.14202	0.635875	3.91894464065553e-07	0.427314	0.915897	2.05177559621235e-06	0.351927	-0.00619283	-0.0769614	3.65997279565105e-05	0.584511	3.19399400478815e-10	0.000134611	0.859702	1.49449238352194e-09	0.460728
ENSG00000158863	FHIP2B	FHF complex subunit HOOK interacting protein 2B [Source:HGNC Symbol;Acc:HGNC:16492]	protein_coding	64760	0.00158437	-0.198524	0.352409	0.0325481	3.19192425727236e-05	0.890589	0.289896	0.000114242	0.264777	0.00231986	-0.194026	0.682804	0.0375325	4.34576289381535e-05	0.9999	0.326278	0.000154931	0.258376	0.211124	-0.242662	0.836276	0.0670078	0.000736063	0.942253	0.313148	0.00194991	0.221988	-0.00273505	-0.205669	0.00213488	0.0194371	6.70792574002936e-07	0.00511495	0.211875	1.77518574086811e-06	0.338979	0.00737537	-0.180794	0.165402	0.0489868	1.99398420371251e-05	0.894849	0.359059	7.49265583211892e-05	0.274389	-0.172187	-0.175786	0.489914	0.0631047	3.78999399256624e-05	0.999981	0.389022	0.000137834	0.261224	0.00129674	-0.175782	0.475082	0.0626577	3.73440373007442e-05	0.817309	0.579668	0.000124396	0.261531	0.114511	-0.189579	0.253439	0.0394523	2.62669296360911e-05	0.999744	0.327421	9.79408132631741e-05	0.26878	0.0390983	-0.187897	0.733444	0.043092	4.44472489629235e-05	0.961305	0.343452	0.000155137	0.257906	-0.13502	-0.246289	0.150112	0.014878	1.75530507360093e-05	0.807287	0.275772	6.7794463265901e-05	0.279817	0.0159086	-0.188137	0.841698	0.0434701	4.59647587349737e-05	0.999906	0.353331	0.000163087	0.257205	-0.0277394	-0.197133	0.744755	0.0388324	4.46434758443939e-05	0.990673	0.365421	0.000156795	0.257814	-0.0350413	-0.19938	0.693039	0.0375277	4.36724606771646e-05	0.996984	0.400001	0.000153281	0.258274	0.0225916	-0.185281	0.799782	0.0498906	4.54718171061526e-05	0.994321	0.422992	0.000159758	0.25743	-0.164933	-0.211996	0.2466	0.0245055	2.58250244287473e-05	0.592129	0.291617	9.17902064561675e-05	0.269127	-0.0302466	-0.19682	0.726033	0.0393852	5.57755802721855e-05	0.882302	0.349589	0.000184641	0.255797	-0.00991965	-0.016601	-0.190018	-0.194143	0.887998	0.849475	0.041915	0.043544	5.83613689226238e-05	5.79471678584875e-05	0.973053	0.973734	0.329486	0.338177	0.000198507	0.000198265	0.254832	0.254984	-0.00915805	-0.191698	0.907984	0.0432371	5.85279383134509e-05	0.99979	0.357691	0.000202618	0.254772	-0.260261	-0.207712	0.155581	0.0260536	2.41281580810842e-05	0.454295	0.279707	8.68830835990026e-05	0.273315	0.0298114	-0.185099	0.705021	0.049147	5.52739788714902e-05	0.99987	0.354425	0.000194032	0.255989	0.150553	-4.18856	-25.465	-0.173715	-0.205197	-0.215261	0.402908	0.486882	0.101954	0.066809	0.0323916	0.0213356	4.32482533709447e-05	4.75792696881605e-05	1.80008381195379e-05	0.901775	0.999765	0.411813	0.372362	0.347642	0.282205	0.000151485	0.000167332	6.69512759948348e-05	0.261177	0.259165	0.279305	-0.102072	-0.208684	0.488518	0.0319018	4.76552930781553e-05	0.999172	0.363618	0.000168797	0.259131	-0.217711	-0.199581	0.182932	0.0315145	2.68789387038801e-05	0.649674	0.302023	9.81817413400507e-05	0.271091	-0.016601	-0.194143	0.849475	0.043544	5.79471678584875e-05	0.973734	0.338177	0.000198265	0.254984	-4.18856	-0.205197	0.486882	0.0323916	4.75792696881605e-05	0.999765	0.347642	0.000167332	0.259165	-25.465	-0.215261	0.101954	0.0213356	1.80008381195379e-05	0.411813	0.282205	6.69512759948348e-05	0.279305	-0.235654	-0.213349	0.14068	0.022988	2.25327834867229e-05	0.425745	0.274962	8.15759688924232e-05	0.27472	-0.00290095	-0.208745	0.00124622	0.0171354	4.25917996780347e-07	0.00311756	0.200404	1.1469906602397e-06	0.347064
ENSG00000171621	SPSB1	splA/ryanodine receptor domain and SOCS box containing 1 [Source:HGNC Symbol;Acc:HGNC:30628]	protein_coding	80176	0.00469767	0.00106613	0.419485	0.997281	0.0517701	0.91155	0.999426	0.0766859	0.0810261	0.00374291	0.0199399	0.846885	0.949428	0.0644558	0.9999	0.990908	0.0959893	0.0739847	2.49826	-0.178453	0.468672	0.685872	0.0745158	0.762223	0.867751	0.104982	0.0794761	0.0152066	0.114068	1.24342230432911e-07	0.664924	4.7077383658942e-07	8.78758303799985e-07	0.892313	1.28071658526144e-06	0.345292	-0.00394461	0.0216654	0.828907	0.94487	0.0642415	0.989157	0.988244	0.093646	0.074093	-0.474337	0.0655108	0.577535	0.837666	0.0585041	0.999981	0.961759	0.088694	0.0771192	0.000316299	0.0300014	0.959355	0.925266	0.0652507	0.991315	0.994751	0.0923164	0.0735856	-0.167447	0.0260397	0.625781	0.933513	0.0600317	0.999744	0.986373	0.0897285	0.0762887	-0.357934	0.00794722	0.359935	0.979654	0.048405	0.881488	0.995285	0.0727946	0.0831511	-0.248642	0.00874385	0.441025	0.979662	0.0570407	0.917725	0.996863	0.0853191	0.0788519	0.324236	0.0630742	0.230987	0.839452	0.0389483	0.999906	0.964282	0.0623496	0.0899213	0.401846	0.130919	0.164628	0.680483	0.0324261	0.988904	0.932991	0.0525025	0.0955159	0.366596	0.12543	0.224398	0.695355	0.0383628	0.996984	0.946645	0.0606655	0.0903874	0.402351	0.109331	0.183356	0.728871	0.0344197	0.987465	0.949414	0.0552409	0.0937054	1.17222	0.18339	0.0143817	0.551562	0.0067635	0.330557	0.890777	0.0130697	0.139994	0.683143	0.183793	0.0183331	0.55483	0.00871336	0.270586	0.888687	0.0161405	0.134667	0.532771	-0.485836	0.0366179	-0.101325	0.0243368	0.100775	0.904377	0.750608	0.010584	0.0264062	0.651655	0.782323	0.979385	0.935936	0.0196547	0.0434417	0.129279	0.102851	0.530856	0.13485	0.0468647	0.665458	0.0163638	0.99979	0.924821	0.0294672	0.116924	1.92818	0.158096	0.00157694	0.596398	0.0014407	0.273061	0.895997	0.00333986	0.181484	0.299783	0.0728523	0.263001	0.817128	0.0449894	0.99987	0.957434	0.0706399	0.0864496	-0.294785	-2.4954	76.7625	-0.00604395	0.0163054	0.10219	0.63181	0.903537	0.14934	0.984977	0.95981	0.745717	0.0649361	0.070044	0.0332147	0.950984	0.999765	0.466826	0.99684	0.99377	0.952405	0.0946836	0.102262	0.0513727	0.0746152	0.0721101	0.0958928	0.758693	0.165754	0.129203	0.608582	0.0305707	0.999172	0.917071	0.0502253	0.098426	1.13491	0.0764025	0.0403878	0.803755	0.0148508	0.607038	0.961054	0.0263171	0.11971	-0.485836	-0.101325	0.100775	0.750608	0.0264062	0.782323	0.935936	0.0434417	0.102851	-2.4954	0.0163054	0.903537	0.95981	0.070044	0.999765	0.99377	0.102262	0.0721101	76.7625	0.10219	0.14934	0.745717	0.0332147	0.466826	0.952405	0.0513727	0.0958928	1.58551	0.183838	0.00302773	0.543446	0.0023651	0.238905	0.879381	0.00516351	0.169081	0.0157283	0.128569	5.72475044955287e-08	0.622413	2.36009248924968e-07	4.21178068788533e-07	0.875123	6.64646512335257e-07	0.357391
ENSG00000135365	PHF21A	PHD finger protein 21A [Source:HGNC Symbol;Acc:HGNC:24156]	protein_coding	51317	-4.22438e-05	-0.0782881	0.979651	0.381473	0.979189	0.998554	0.772707	0.980933	-0.0659749	0.00125732	-0.080738	0.819359	0.367087	0.977095	0.9999	0.775314	0.979779	-0.0652931	1.43624	-0.182804	0.0937048	0.0958923	0.535648	0.466494	0.371326	0.57123	-0.0120892	-0.00103472	-0.0844723	0.242409	0.339473	0.884818	0.318881	0.712362	0.888105	-0.0480411	-0.00313635	-0.0824015	0.544836	0.354808	0.961735	0.957392	0.7661	0.965029	-0.0611395	0.0392981	-0.081745	0.871058	0.370078	0.978159	0.999981	0.76804	0.980981	-0.0656347	0.00395675	-0.0353516	0.0225598	0.687896	0.431176	0.251678	0.969249	0.476892	0.00072069	-0.00226159	-0.0785242	0.981513	0.377632	0.979193	0.999744	0.781171	0.980882	-0.0659764	0.164729	-0.0699555	0.136311	0.426279	0.792823	0.83146	0.806851	0.811905	-0.0370002	0.0742992	-0.0203927	0.413393	0.832698	0.977838	0.909395	0.971036	0.980383	-0.0663391	-0.033799	-0.0823245	0.661463	0.356813	0.970825	0.999906	0.774267	0.974337	-0.0634474	0.00524047	-0.0771562	0.949431	0.399322	0.979055	0.998207	0.825626	0.980564	-0.0659302	0.0270507	-0.0712211	0.753322	0.438297	0.975098	0.996984	0.865131	0.977642	-0.0646765	0.0558193	-0.067033	0.517558	0.458715	0.958762	0.987465	0.864082	0.962324	-0.0604528	-0.0340479	-0.0830727	0.805885	0.360797	0.976749	0.928373	0.799092	0.978301	-0.0651842	-0.0251118	-0.0849889	0.764041	0.353585	0.976111	0.899905	0.789195	0.977661	-0.0657867	-0.0531646	0.0986806	-0.0802813	-0.0534147	0.435173	0.242387	0.36831	0.55873	0.947847	0.886159	0.813697	0.807943	0.770776	0.863932	0.951529	0.894673	-0.0588535	-0.0488103	0.0108396	-0.0769357	0.887733	0.397463	0.979009	0.99979	0.809689	0.980611	-0.0667279	0.119788	-0.0709299	0.502112	0.431156	0.957756	0.753239	0.825602	0.960572	-0.0609667	-0.106317	-0.0959723	0.161175	0.282871	0.823856	0.99987	0.705856	0.843809	-0.0409705	-0.354195	7.70404	9.46237	-0.117037	-0.0508682	-0.0697123	0.04006	0.185193	0.53353	0.190325	0.576026	0.441489	0.546554	0.84666	0.961374	0.855786	0.999765	0.777083	0.576152	0.905461	0.84912	0.588897	0.865217	0.964712	-0.0118962	-0.0436938	-0.0618052	-0.0230254	-0.0834265	0.872086	0.371692	0.97877	0.999172	0.816727	0.980197	-0.0666475	0.0575215	-0.0765878	0.717924	0.393507	0.974344	0.910869	0.801028	0.976361	-0.0652455	0.0986806	-0.0534147	0.242387	0.55873	0.886159	0.807943	0.863932	0.894673	-0.0488103	7.70404	-0.0508682	0.185193	0.576026	0.84666	0.999765	0.905461	0.865217	-0.0436938	9.46237	-0.0697123	0.53353	0.441489	0.961374	0.777083	0.84912	0.964712	-0.0618052	0.0401602	-0.0751578	0.796884	0.408069	0.97712	0.915476	0.816099	0.978626	-0.0661066	-0.00107647	-0.0854996	0.229365	0.333671	0.877207	0.303418	0.70488	0.88089	-0.0470227
ENSG00000143198	MGST3	microsomal glutathione S-transferase 3 [Source:HGNC Symbol;Acc:HGNC:7064]	protein_coding	4259	-0.00471687	0.0550647	0.0499931	0.667553	3.0432730747341e-05	0.593996	0.907903	0.000109642	0.265759	-0.00837638	0.0442706	0.29929	0.734449	0.000102717	0.9999	0.936842	0.000336927	0.240109	-1.17037	0.283136	0.367723	0.091401	4.20583003148949e-05	0.698168	0.362158	0.000157075	0.292244	0.000458699	0.0321158	0.725538	0.805896	0.000155625	0.783696	0.945967	0.0002751	0.231049	-0.000386302	0.0289975	0.959594	0.824706	0.000163993	0.99702	0.961044	0.000498545	0.229896	-0.169544	0.0434015	0.633697	0.745374	0.000148762	0.999981	0.935128	0.000471534	0.232041	-0.00171503	0.010766	0.507658	0.935592	0.000135675	0.835209	0.995605	0.000397419	0.234059	-0.0108825	0.0294427	0.939556	0.821601	0.000163767	0.999744	0.959757	0.00050833	0.229926	0.0600952	0.0325993	0.71347	0.80311	0.000154844	0.959132	0.954364	0.000476791	0.23116	-0.108734	0.0950693	0.410858	0.499215	5.33730709626903e-05	0.908312	0.870166	0.000184988	0.256732	0.113095	0.0422154	0.317818	0.746164	0.000106342	0.999906	0.943495	0.000347613	0.239359	0.0806238	0.0504157	0.506394	0.706759	0.000135521	0.988904	0.940013	0.000424646	0.234083	0.0683962	0.0479238	0.588715	0.722119	0.000144602	0.996984	0.95447	0.000451266	0.232663	0.0920542	0.0484152	0.467838	0.715362	0.000130568	0.987465	0.946153	0.000412104	0.234897	0.0456087	0.0355782	0.82287	0.789639	0.000160645	0.93383	0.958588	0.00047755	0.23035	0.108082	0.0545933	0.378784	0.68349	0.000143256	0.673991	0.930707	0.000431201	0.235345	0.0362063	0.0106667	0.0303024	0.0323289	0.718308	0.931837	0.817559	0.811308	0.000189492	0.000199839	0.923617	0.988243	0.956332	0.954375	0.000569408	0.000600672	0.229121	0.227929	0.0393454	0.0376517	0.727505	0.777759	0.000190208	0.99979	0.958483	0.000586292	0.229036	0.0845424	0.03536	0.747717	0.789739	0.000191693	0.892849	0.955217	0.000558594	0.228862	0.0541209	0.0380987	0.629653	0.773636	0.000181269	0.99987	0.945616	0.000565947	0.230113	-0.0192144	-1.53235	9.74472	0.0274907	0.0239159	0.039284	0.940438	0.858586	0.663126	0.837791	0.859549	0.768042	0.000199989	0.000197737	0.00018466	0.993554	0.999765	0.855688	0.956825	0.975951	0.956731	0.000600516	0.000601041	0.000539083	0.227912	0.228166	0.229699	0.134198	0.0543581	0.523038	0.691063	0.000167995	0.999172	0.941308	0.000525058	0.231809	0.147748	0.0361754	0.527867	0.783318	0.000168682	0.829478	0.957629	0.000510785	0.231719	0.0106667	0.0323289	0.931837	0.811308	0.000199839	0.988243	0.954375	0.000600672	0.227929	-1.53235	0.0239159	0.858586	0.859549	0.000197737	0.999765	0.975951	0.000601041	0.228166	9.74472	0.039284	0.663126	0.768042	0.00018466	0.855688	0.956731	0.000539083	0.229699	0.0884287	0.0383776	0.699981	0.773458	0.00018799	0.869198	0.952896	0.000547652	0.229299	0.000448716	0.0323864	0.734355	0.804399	0.000156173	0.792192	0.943264	0.000274785	0.230972
ENSG00000110046	ATG2A	autophagy related 2A [Source:HGNC Symbol;Acc:HGNC:29028]	protein_coding	23130	0.00261084	-0.148103	0.220418	0.197254	7.05684341022798e-06	0.826803	0.611438	2.92421198950813e-05	0.295011	0.00720107	-0.146658	0.310075	0.203313	8.72095092108836e-06	0.9999	0.632779	3.64061205586205e-05	0.290872	-0.218798	-0.208586	0.849566	0.161121	5.1542970741568e-06	0.947931	0.467597	2.42077437753739e-05	0.338321	-0.00442174	-0.159387	5.20428308756757e-05	0.127505	7.52589504285012e-09	0.000189169	0.481849	2.82438261655014e-08	0.413907	-0.00234931	-0.136849	0.725835	0.235953	1.3094849305674e-05	0.978818	0.668234	5.13865399196254e-05	0.282834	-0.150591	-0.12157	0.630119	0.302138	1.24722165116709e-05	0.999981	0.718421	5.06632051428786e-05	0.283804	0.00381913	-0.0922748	0.09082	0.424644	3.82537384588974e-06	0.463289	0.899893	1.61539939593225e-05	0.306805	0.146975	-0.133491	0.241965	0.242708	7.49008783964824e-06	0.999744	0.672138	3.14444648086604e-05	0.29385	0.233118	-0.121823	0.102392	0.283176	4.17186607601752e-06	0.820521	0.710855	1.84132044076412e-05	0.305151	0.0404345	-0.157023	0.732591	0.21478	1.32381751108689e-05	0.9723	0.697961	5.25335631044706e-05	0.285517	-0.0349771	-0.137879	0.72593	0.233479	1.309537116182e-05	0.999906	0.669648	5.25177895899819e-05	0.282833	-0.073529	-0.153036	0.490495	0.195882	1.11842170163796e-05	0.988904	0.659902	4.51141565030621e-05	0.285967	-0.0775862	-0.154866	0.485023	0.192677	1.11237403078103e-05	0.996984	0.694774	4.47833863862811e-05	0.286074	-0.108478	-0.156258	0.329739	0.181655	9.04148564083609e-06	0.987465	0.665642	3.71552736012711e-05	0.290163	-0.243247	-0.166485	0.17194	0.153393	5.98979684451797e-06	0.523391	0.599599	2.44840300878273e-05	0.298194	-0.191987	-0.176689	0.072532	0.129228	4.04212212049732e-06	0.358286	0.557581	1.74120896147137e-05	0.308836	-0.126332	0.14526	-0.134838	-0.0942842	0.14889	0.181842	0.238191	0.423098	6.76301973966986e-06	7.74372068479838e-06	0.692463	0.799903	0.661667	0.796361	2.8443781828092e-05	3.2450322772994e-05	0.298844	0.296184	-0.0788124	-0.148434	0.425533	0.205414	1.29546691554555e-05	0.99979	0.655058	5.2428485984907e-05	0.285951	-0.356165	-0.156693	0.119748	0.174145	5.81067011465161e-06	0.412746	0.605873	2.41600324551242e-05	0.30181	-0.0931299	-0.146914	0.343231	0.206417	1.15142623973513e-05	0.99987	0.627662	4.74199808866371e-05	0.288313	-0.173916	1.83284	-20.7141	-0.150789	-0.125462	-0.152897	0.439926	0.808056	0.289818	0.201153	0.291581	0.190398	1.31797371542875e-05	1.67564554879899e-05	1.0423420502986e-05	0.91034	0.999765	0.599832	0.590663	0.766884	0.65514	5.2311638922569e-05	6.57553400383097e-05	4.07803097000989e-05	0.285605	0.28076	0.290298	-0.295929	-0.186912	0.105995	0.116892	5.32812005136412e-06	0.999172	0.573275	2.34041718227082e-05	0.303497	-0.265199	-0.144096	0.194721	0.210287	8.10318068525341e-06	0.654837	0.650462	3.33059615443268e-05	0.295289	0.14526	-0.0942842	0.181842	0.423098	7.74372068479838e-06	0.799903	0.796361	3.2450322772994e-05	0.296184	1.83284	-0.125462	0.808056	0.291581	1.67564554879899e-05	0.999765	0.766884	6.57553400383097e-05	0.28076	-20.7141	-0.152897	0.289818	0.190398	1.0423420502986e-05	0.599832	0.65514	4.07803097000989e-05	0.290298	-0.290064	-0.161168	0.147162	0.165483	6.70892458493367e-06	0.432647	0.603271	2.7353690949271e-05	0.299001	-0.00464276	-0.164053	2.49017083551727e-05	0.113953	3.90248438705581e-09	9.5274906958022e-05	0.459023	1.50444858545642e-08	0.424008
ENSG00000197702	PARVA	parvin alpha [Source:HGNC Symbol;Acc:HGNC:14652]	protein_coding	55742	0.000133091	0.332323	0.950564	0.00505868	2.19275119776123e-09	0.995723	0.123797	1.73403198101939e-08	0.43271	0.00280425	0.328092	0.694263	0.00561575	2.04255511562899e-09	0.9999	0.145145	1.65038453342823e-08	0.433771	-1.77063	0.451012	0.152023	0.00529215	4.16294370687723e-09	0.523128	0.0976974	3.54395281363697e-08	0.469527	-0.00264736	0.317809	0.0194495	0.00537329	1.66024693008225e-10	0.0362031	0.119186	8.52915990797314e-10	0.469888	0.00519357	0.339477	0.438855	0.00400777	1.65637913214288e-09	0.948217	0.125427	1.33835433877145e-08	0.43689	0.0334204	0.3303	0.915193	0.00621798	2.18502440890286e-09	0.999981	0.140164	1.7703122216368e-08	0.432763	-0.0056545	0.271358	0.0116135	0.0184603	1.07828400739514e-10	0.183332	0.401342	1.02629355250976e-09	0.475835	-0.0190589	0.332987	0.880242	0.0047641	2.17336828912412e-09	0.999744	0.131811	1.74187598703838e-08	0.432843	-0.0293178	0.331521	0.839006	0.00502562	2.15443820590791e-09	0.977585	0.136863	1.71088707298168e-08	0.432974	0.106732	0.344522	0.368774	0.00757363	3.55244057174486e-09	0.895871	0.220472	2.76410166550948e-08	0.429306	0.11517	0.346018	0.247988	0.00331573	1.1709523475101e-09	0.999906	0.120396	9.81580763186752e-09	0.442011	0.204727	0.386217	0.053145	0.00123312	3.7560246842197e-10	0.988904	0.0879574	3.35686639088811e-09	0.458432	0.103984	0.361092	0.350183	0.00298852	1.45597735569796e-09	0.996984	0.155292	1.19688126679777e-08	0.438801	0.048131	0.342948	0.667073	0.00434636	2.01338688147057e-09	0.987465	0.170771	1.62934762566615e-08	0.433985	0.119398	0.34902	0.505652	0.00373694	1.78293535176366e-09	0.77597	0.134517	1.40887781727287e-08	0.435797	0.12371	0.365221	0.248725	0.00236874	1.352091568208e-09	0.562895	0.110751	1.10190431524229e-08	0.443838	0.183585	-0.133828	0.340391	0.301623	0.0340634	0.217797	0.00306408	0.0117502	3.03101076581889e-10	1.23707450241586e-09	0.651655	0.804469	0.104389	0.196523	2.76593026287842e-09	1.03326262935626e-08	0.465517	0.445155	0.12576	0.362462	0.200878	0.0023257	1.17051804761933e-09	0.99979	0.104865	9.93036514101746e-09	0.445972	0.164691	0.347879	0.473314	0.00342963	1.98683474318545e-09	0.73411	0.118461	1.57478413968444e-08	0.438099	0.186837	0.36608	0.0544138	0.00174548	4.41065296246049e-10	0.99987	0.0787859	3.99602521123607e-09	0.460169	0.420582	-15.2622	-32.4477	0.381516	0.280485	0.304122	0.0587035	0.0398631	0.0946351	0.00130781	0.0167604	0.00938957	4.68256502944556e-10	3.44135435190111e-10	6.7730830295958e-10	0.855786	0.999765	0.403564	0.0582661	0.2744	0.203651	4.15283239567964e-09	3.137634471764e-09	5.76598876897587e-09	0.459311	0.463714	0.453981	0.0237409	0.34094	0.897372	0.00552133	2.5116041064382e-09	0.999172	0.186652	2.02230785752915e-08	0.434571	0.107712	0.341385	0.599023	0.00388535	2.22233309171341e-09	0.865249	0.125039	1.77564755400112e-08	0.436416	-0.133828	0.301623	0.217797	0.0117502	1.23707450241586e-09	0.804469	0.196523	1.03326262935626e-08	0.445155	-15.2622	0.280485	0.0398631	0.0167604	3.44135435190111e-10	0.999765	0.2744	3.137634471764e-09	0.463714	-32.4477	0.304122	0.0946351	0.00938957	6.7730830295958e-10	0.403564	0.203651	5.76598876897587e-09	0.453981	0.179702	0.3545	0.36977	0.00299343	1.73282877391862e-09	0.6468	0.114645	1.38506475106227e-08	0.440147	-0.0026586	0.315801	0.0204373	0.00570539	1.72984865327118e-10	0.0376299	0.122411	8.51661880737345e-10	0.469318
ENSG00000095397	WHRN	whirlin [Source:HGNC Symbol;Acc:HGNC:16361]	protein_coding	25861	0.00604099	-0.0737427	0.0218667	0.59783	0.0001033	0.457705	0.883914	0.000327431	0.239987	0.0120983	-0.0623391	0.171745	0.662547	0.000446482	0.9999	0.917612	0.00125619	0.207313	1.63801	-0.126102	0.26879	0.505262	0.0018245	0.628789	0.767786	0.00430196	0.197472	0.00278057	-0.0249679	0.0502805	0.858894	0.000191878	0.0830794	0.963079	0.000334497	0.226421	0.00186501	-0.0386608	0.82396	0.788237	0.000964809	0.989157	0.951131	0.00243113	0.189206	0.258937	-0.0622386	0.50781	0.67161	0.00081894	0.999981	0.91163	0.0021736	0.193115	0.00325641	-0.00544527	0.251382	0.970189	0.000564846	0.665671	0.998575	0.00141593	0.201858	-0.0839901	-0.0412269	0.594279	0.773665	0.00087421	0.999744	0.945397	0.00225668	0.191562	-0.170215	-0.0498175	0.34311	0.727794	0.000674136	0.87823	0.93364	0.00177455	0.197715	-0.219391	0.00679178	0.129814	0.964618	0.000214522	0.783624	0.994777	0.000642949	0.226335	0.132621	-0.0260316	0.286559	0.855811	0.000609696	0.999906	0.968086	0.00165995	0.200073	0.147017	-0.00278701	0.269383	0.984831	0.000588291	0.988904	0.997546	0.00158672	0.200909	0.146575	-0.00143623	0.290785	0.992224	0.000614823	0.996984	0.999012	0.00164761	0.199877	0.202209	0.000631999	0.145006	0.99651	0.000400156	0.987465	0.999196	0.001126	0.209833	0.305892	-4.34141e-05	0.169729	0.999761	0.000443122	0.521893	0.999929	0.00118079	0.207487	0.205322	0.00416432	0.125639	0.977149	0.000358811	0.426878	0.99471	0.000977023	0.21462	0.220945	-0.2351	-0.0387975	-0.104778	0.0421826	0.0828113	0.782511	0.472959	0.000166337	0.00026983	0.651655	0.776262	0.948363	0.823325	0.000505965	0.000785297	0.23203	0.221145	0.152774	-0.0119422	0.215452	0.934374	0.000507489	0.99979	0.987383	0.00140503	0.206566	0.360627	-0.0186151	0.208967	0.897226	0.00049803	0.516302	0.97952	0.00130636	0.207007	0.13127	-0.0226728	0.285006	0.875292	0.000599418	0.99987	0.972187	0.00164532	0.202651	0.104917	2.93288	35.9184	-0.0322027	-0.0326457	-0.00752235	0.709866	0.755877	0.140858	0.826836	0.825687	0.95842	0.000916831	0.000933094	0.000387079	0.960934	0.999765	0.456358	0.953243	0.969043	0.992733	0.00233284	0.00240421	0.00104673	0.192511	0.192087	0.21287	0.22986	-0.000918633	0.317812	0.995095	0.00063751	0.999172	0.999956	0.00172215	0.201194	0.352643	-0.0275944	0.167637	0.846926	0.000433462	0.640384	0.96858	0.00118448	0.210245	-0.2351	-0.104778	0.0828113	0.472959	0.00026983	0.776262	0.823325	0.000785297	0.221145	2.93288	-0.0326457	0.755877	0.825687	0.000933094	0.999765	0.969043	0.00240421	0.192087	35.9184	-0.00752235	0.140858	0.95842	0.000387079	0.456358	0.992733	0.00104673	0.21287	0.381914	-0.0052728	0.126661	0.970839	0.000360757	0.410335	0.994169	0.000978862	0.214496	0.0028697	-0.0223568	0.0457941	0.873456	0.000179261	0.0762783	0.968809	0.000312501	0.227929
ENSG00000169032	MAP2K1	mitogen-activated protein kinase kinase 1 [Source:HGNC Symbol;Acc:HGNC:6840]	protein_coding	5604	0.0026582	-0.0142078	0.468444	0.942576	0.0111419	0.919824	0.988622	0.0203904	0.1264	0.0016801	-0.00275468	0.890552	0.988902	0.0135762	0.9999	0.997187	0.025146	0.120884	2.5971	-0.193151	0.209354	0.464587	0.00294433	0.575422	0.743154	0.00651421	0.184018	0.0130431	0.0752784	1.83709354249865e-15	0.572274	3.37309583674157e-15	4.45320003798559e-13	0.853469	4.21252292792588e-14	0.598989	-0.00979511	-0.0119182	0.393215	0.951636	0.0102878	0.935772	0.990385	0.0192819	0.128604	0.143604	-0.0115823	0.789061	0.954201	0.0133014	0.999981	0.990584	0.0249054	0.121459	0.0017336	0.0191252	0.657225	0.924271	0.0126683	0.894925	0.994751	0.022153	0.122825	-0.16582	-0.000293289	0.442728	0.998807	0.0108679	0.999744	0.999307	0.0205636	0.12709	-0.380992	-0.0195892	0.120007	0.919719	0.00525636	0.83146	0.982519	0.0107249	0.146688	0.0834947	0.101233	0.679566	0.63818	0.0165476	0.967592	0.924851	0.0295021	0.116602	0.0140047	0.00179033	0.934822	0.992779	0.0136409	0.999906	0.998445	0.0252953	0.12075	0.0713022	0.0187315	0.697026	0.926249	0.0128938	0.988904	0.988235	0.0237511	0.122331	0.0388368	0.0106879	0.838791	0.958104	0.0134583	0.996984	0.996133	0.0246683	0.121129	0.116942	0.0242724	0.540993	0.90356	0.0118241	0.987465	0.984626	0.0220263	0.12475	0.533759	0.0716277	0.0794909	0.716712	0.00402902	0.419981	0.942667	0.00830226	0.153635	0.326241	0.0762993	0.0758973	0.70128	0.00438755	0.36444	0.933639	0.00886629	0.153121	0.195107	-0.256945	0.00477355	-0.0663677	0.195189	0.16929	0.980582	0.742275	0.00791924	0.00728145	0.700373	0.798324	0.995699	0.933751	0.0153002	0.0143085	0.137288	0.139577	0.104817	0.0222883	0.537827	0.911614	0.0131925	0.99979	0.983396	0.024514	0.123083	0.678666	0.0473718	0.0840046	0.809362	0.00469029	0.362322	0.960018	0.00938418	0.151362	0.146844	0.0239003	0.384787	0.904421	0.0113933	0.99987	0.979447	0.0216859	0.127218	0.0731463	-3.921	40.9197	0.00851216	-0.013712	0.0415875	0.850363	0.762341	0.223226	0.966458	0.946334	0.834617	0.0150755	0.0147531	0.00855396	0.981889	0.999765	0.541288	0.990987	0.991139	0.967835	0.0269305	0.0267918	0.0158856	0.11928	0.119899	0.135175	0.348574	0.065143	0.270049	0.750855	0.00950552	0.999172	0.953099	0.0183991	0.132266	0.273738	0.0129762	0.437678	0.947764	0.0120955	0.786304	0.989182	0.0220636	0.125537	-0.256945	-0.0663677	0.16929	0.742275	0.00728145	0.798324	0.933751	0.0143085	0.139577	-3.921	-0.013712	0.762341	0.946334	0.0147531	0.999765	0.991139	0.0267918	0.119899	40.9197	0.0415875	0.223226	0.834617	0.00855396	0.541288	0.967835	0.0158856	0.135175	0.576282	0.0582529	0.0930677	0.768247	0.00501363	0.366043	0.952675	0.00994125	0.149597	0.0135849	0.0883286	9.21629579340492e-17	0.492311	1.91739331639031e-16	3.3061077634066e-14	0.810674	2.7936474328303e-15	0.627296
ENSG00000116685	KIAA2013	KIAA2013 [Source:HGNC Symbol;Acc:HGNC:28513]	protein_coding	90231	0.000164876	-0.00599892	0.90819	0.93793	1.61906459532528e-06	0.989857	0.987525	7.68917095876233e-06	0.322937	-0.00168424	-0.00212972	0.723014	0.977948	1.53837214588627e-06	0.9999	0.995937	7.55425321390365e-06	0.323881	-1.39178	0.12527	0.0779717	0.213127	6.6996565361481e-07	0.448063	0.530651	3.80128317128708e-06	0.379515	-0.00191147	-0.0161054	0.0110517	0.82718	8.38544184908551e-08	0.0219536	0.953283	2.60011181985206e-07	0.375018	-0.00654177	-0.0132063	0.141247	0.861744	6.06312911823005e-07	0.882939	0.968872	3.14901309121054e-06	0.340789	-0.0804758	0.00150547	0.700106	0.984695	1.52253022404199e-06	0.999981	0.998319	7.51013841664715e-06	0.324072	-0.0012405	-0.0186376	0.414052	0.811426	1.20201065611817e-06	0.785252	0.979492	5.64920571745981e-06	0.328414	0.0261991	-0.00502452	0.755778	0.947704	1.55873269723141e-06	0.999744	0.98966	7.55087136172216e-06	0.323639	0.25621	0.00821198	0.00638525	0.910855	5.31880035020767e-08	0.749893	0.981036	3.35749272106859e-07	0.382589	-0.122689	-0.0363663	0.119056	0.662132	6.88524807358222e-07	0.774491	0.931409	3.58043024947449e-06	0.341836	-0.00993387	-0.00622347	0.88155	0.935588	1.61251816959499e-06	0.999906	0.988682	7.83230145287179e-06	0.323012	-0.0922921	-0.0290747	0.19339	0.709567	7.52809040284601e-07	0.988904	0.940625	3.86072094950984e-06	0.336907	-0.140116	-0.0428969	0.0566063	0.580079	3.087688562998e-07	0.996984	0.915993	1.69103575261217e-06	0.352715	-0.0857009	-0.0227366	0.248445	0.769368	8.87333962443077e-07	0.987465	0.960629	4.48866287930724e-06	0.333938	-0.0002474	-0.00513758	0.99835	0.947688	1.6288892356569e-06	0.999647	0.991058	7.46654977684017e-06	0.322826	-0.12647	-0.0298135	0.0685035	0.69136	2.774872594097e-07	0.35097	0.932696	1.51453303233951e-06	0.358015	-0.0260239	-0.0288594	-0.00104801	-0.00803555	0.649053	0.684533	0.988823	0.916973	1.15553266939229e-06	1.17790739438991e-06	0.897646	0.938232	0.997419	0.980045	5.73384515129408e-06	5.87429080720913e-06	0.332392	0.332039	-0.033424	-0.00739027	0.603294	0.922469	1.12280276114986e-06	0.99979	0.985286	5.66328102993554e-06	0.332921	-0.258171	-0.0182611	0.0819485	0.805578	3.17511725748677e-07	0.35903	0.959188	1.69693012225198e-06	0.355647	-0.048728	-0.00820493	0.445642	0.913236	9.73857615867226e-07	0.99987	0.981555	4.99681419376905e-06	0.335531	0.0969365	0.423922	6.6508	0.00986015	0.00105369	0.0061433	0.507726	0.931078	0.601789	0.897191	0.989086	0.935444	1.03957404210558e-06	1.26569862178361e-06	1.12165028565295e-06	0.926429	0.999765	0.820828	0.970399	0.998637	0.988286	5.20813328197656e-06	6.2879955885458e-06	5.40334703479863e-06	0.334335	0.330714	0.33294	-0.172642	-0.0324251	0.147208	0.674181	4.85684002126728e-07	0.999172	0.93577	2.62675886359467e-06	0.348108	-0.0711051	-0.00369451	0.594095	0.960713	1.11568196116502e-06	0.863086	0.99212	5.45928477986814e-06	0.333038	-0.0288594	-0.00803555	0.684533	0.916973	1.17790739438991e-06	0.938232	0.980045	5.87429080720913e-06	0.332039	0.423922	0.00105369	0.931078	0.989086	1.26569862178361e-06	0.999765	0.998637	6.2879955885458e-06	0.330714	6.6508	0.0061433	0.601789	0.935444	1.12165028565295e-06	0.820828	0.988286	5.40334703479863e-06	0.33294	-0.0702539	-0.00752078	0.590953	0.921061	1.11320773654945e-06	0.806361	0.985083	5.34534968074035e-06	0.333079	-0.00185645	-0.017146	0.0149069	0.816893	1.07159501434303e-07	0.0284153	0.948535	3.20753932792708e-07	0.370894
ENSG00000129187	DCTD	dCMP deaminase [Source:HGNC Symbol;Acc:HGNC:2710]	protein_coding	1635	0.00154026	-0.0112644	0.180756	0.85507	0.000342208	0.797254	0.966022	0.000953398	0.21341	-0.001524	-0.000216814	0.691891	0.997225	0.000686775	0.9999	0.999325	0.00184756	0.197278	0.460898	-0.0191017	0.487201	0.821938	0.001571	0.772046	0.92992	0.00377178	0.2016	0.00219859	0.00974478	0.000223573	0.864501	1.80700310159557e-06	0.000686187	0.965683	4.44393416855685e-06	0.320904	-0.00226025	-0.00570781	0.532248	0.926709	0.000622175	0.957392	0.983194	0.00164778	0.199598	0.0600369	-0.00783973	0.722584	0.901786	0.000695854	0.999981	0.979257	0.00188245	0.196968	-0.000358435	-0.00681885	0.771003	0.914411	0.00070813	0.937934	0.994751	0.00173579	0.196556	-0.0688675	-0.00311873	0.311028	0.95965	0.000474664	0.999744	0.991045	0.00131468	0.205899	-0.182165	-0.0123765	0.0171751	0.836637	6.32463193800536e-05	0.749893	0.962558	0.000213413	0.250486	0.0501089	0.0240265	0.432935	0.723598	0.000647435	0.914376	0.945449	0.00172434	0.200828	-0.00429804	-0.0033927	0.936516	0.956594	0.000732004	0.999906	0.994026	0.0019581	0.195774	0.0190683	0.0020439	0.74111	0.974436	0.000700843	0.990311	0.995786	0.00185707	0.1968	0.0600463	0.0132872	0.316736	0.834858	0.000479531	0.996984	0.974914	0.0013185	0.205663	0.0691092	0.01131	0.250198	0.85698	0.000418338	0.987465	0.977609	0.00117067	0.208812	0.272728	0.0335815	0.00385165	0.57715	1.93729392701884e-05	0.320821	0.900782	7.07891419837617e-05	0.274972	0.0923612	0.0178445	0.111155	0.776482	0.000290276	0.408345	0.954082	0.000809242	0.219481	0.0633567	-0.04944	-0.00223507	-0.0164638	0.181384	0.402661	0.971106	0.797023	0.000400714	0.000636465	0.693686	0.861031	0.993943	0.949523	0.00111104	0.00169015	0.212068	0.201233	0.0155861	-0.000349149	0.771273	0.995601	0.000825967	0.99979	0.998962	0.00217395	0.195021	0.144882	0.00640478	0.243753	0.918313	0.000480997	0.551386	0.983397	0.00126663	0.20782	0.0334955	0.00173337	0.529381	0.977982	0.000724209	0.99987	0.99648	0.00194827	0.198165	0.109711	3.09974	27.1029	0.00816896	0.00782644	0.0235264	0.367628	0.446965	0.00918568	0.897518	0.902585	0.698214	0.000607096	0.000670268	4.55271309066714e-05	0.89507	0.999765	0.285398	0.970569	0.984446	0.939715	0.00162001	0.00179295	0.000154298	0.20235	0.200006	0.260095	0.0888232	0.0128629	0.372667	0.842545	0.000611472	0.999172	0.973423	0.00165914	0.20218	0.23473	0.00697326	0.0323298	0.908719	0.000119803	0.607038	0.982136	0.000375962	0.239284	-0.04944	-0.0164638	0.402661	0.797023	0.000636465	0.861031	0.949523	0.00169015	0.201233	3.09974	0.00782644	0.446965	0.902585	0.000670268	0.999765	0.984446	0.00179295	0.200006	27.1029	0.0235264	0.00918568	0.698214	4.55271309066714e-05	0.285398	0.939715	0.000154298	0.260095	0.238866	0.0202983	0.0260298	0.741019	0.0001018	0.26535	0.946499	0.000316175	0.242845	0.0023456	0.0123057	9.21386236423744e-05	0.827726	8.44187216473749e-07	0.000305991	0.951737	2.16600804364938e-06	0.33484
ENSG00000173482	PTPRM	protein tyrosine phosphatase receptor type M [Source:HGNC Symbol;Acc:HGNC:9675]	protein_coding	5797	-0.00324973	0.134559	0.202134	0.32602	0.017925	0.812615	0.734586	0.0308017	0.112986	-0.00421646	0.124377	0.620163	0.368261	0.0302259	0.9999	0.775824	0.0500941	0.097635	-1.45722	0.19683	0.324279	0.298989	0.0309961	0.670804	0.615307	0.0494483	0.110915	-0.0048333	0.0891127	0.000247826	0.481841	0.000136477	0.000751315	0.805119	0.000243508	0.23393	0.00060339	0.117677	0.940008	0.393618	0.0330475	0.995559	0.790657	0.0529115	0.0949411	-0.119501	0.126745	0.749493	0.36852	0.0318868	0.999981	0.767204	0.0526871	0.096023	0.00167614	0.135215	0.538125	0.33598	0.0287572	0.849965	0.865302	0.0452658	0.0991289	-0.0740821	0.116703	0.623229	0.395613	0.0302742	0.999744	0.790327	0.049888	0.097587	0.196941	0.127165	0.250695	0.352643	0.0201609	0.853513	0.762454	0.0344249	0.109591	0.081824	0.130135	0.564237	0.389766	0.0333611	0.944423	0.828088	0.0538321	0.095758	-0.00623221	0.116227	0.958376	0.40047	0.0330835	0.999906	0.798742	0.0541741	0.094908	-0.0844624	0.0949926	0.507965	0.50064	0.0281268	0.988904	0.869985	0.0464819	0.0997915	-0.16207	0.0732155	0.221308	0.602817	0.0188473	0.996984	0.922934	0.0329195	0.111541	-0.0608018	0.10442	0.648683	0.455956	0.0306579	0.987465	0.862134	0.0499937	0.0972081	-0.225653	0.0867377	0.290598	0.533909	0.0217762	0.626671	0.885377	0.0358687	0.107348	-0.195613	0.0773437	0.122469	0.573689	0.0129463	0.422779	0.894706	0.0226564	0.123617	-0.102037	0.0836319	0.120543	0.144505	0.325467	0.51712	0.374598	0.303534	0.0223361	0.0274578	0.763189	0.893138	0.774249	0.715705	0.0374808	0.0448808	0.107839	0.101677	0.0219401	0.127198	0.851351	0.359072	0.0316993	0.99979	0.787649	0.0520384	0.0973214	-0.0956934	0.116096	0.725403	0.399237	0.0306745	0.882049	0.806693	0.0476776	0.0983229	-0.00170897	0.122408	0.988288	0.374427	0.0321133	0.99987	0.771611	0.05286	0.096925	0.227397	-5.9273	-23.4836	0.146989	0.100904	0.0992079	0.392539	0.505582	0.309926	0.290411	0.470928	0.47068	0.024421	0.0272161	0.0217988	0.899204	0.999765	0.6159	0.680438	0.867416	0.864111	0.0409199	0.0453805	0.0357066	0.105189	0.101943	0.108558	0.0521125	0.132313	0.811111	0.352847	0.0314408	0.999172	0.804158	0.0514639	0.0975712	0.00594734	0.122945	0.980468	0.369561	0.0321087	0.994569	0.7842	0.0509771	0.0969294	0.0836319	0.144505	0.51712	0.303534	0.0274578	0.893138	0.715705	0.0448808	0.101677	-5.9273	0.100904	0.505582	0.470928	0.0272161	0.999765	0.867416	0.0453805	0.101943	-23.4836	0.0992079	0.309926	0.47068	0.0217988	0.6159	0.864111	0.0357066	0.108558	-0.0913976	0.113549	0.700812	0.412161	0.0303983	0.869814	0.818342	0.0472061	0.098598	-0.00494037	0.0848845	0.000211835	0.502247	0.000120053	0.000638297	0.81605	0.000215404	0.236727
ENSG00000124209	RAB22A	RAB22A, member RAS oncogene family [Source:HGNC Symbol;Acc:HGNC:9764]	protein_coding	57403	0.00204423	-0.121839	0.450575	0.404174	0.0268565	0.915793	0.785693	0.0435965	0.101169	-0.000108225	-0.110558	0.990432	0.450894	0.0332097	0.9999	0.824368	0.0542679	0.0947926	2.48674	-0.299685	0.103491	0.125304	0.00654689	0.480248	0.418203	0.0129926	0.160621	0.00944049	-0.0564175	1.29801013862419e-14	0.576097	6.74383540642451e-14	1.57013947350086e-12	0.855145	6.63008507026895e-13	0.566979	-0.0025956	-0.113964	0.759983	0.435323	0.0320806	0.983633	0.816332	0.0516178	0.0958399	-0.141601	-0.0991189	0.721112	0.506494	0.0316766	0.999981	0.846503	0.0523773	0.0962228	0.00361862	-0.0712725	0.208174	0.629041	0.0182752	0.626577	0.954044	0.0305261	0.112429	-0.189852	-0.111329	0.233216	0.441047	0.0194504	0.999744	0.816625	0.0340902	0.110631	-0.202166	-0.121257	0.266087	0.403083	0.0208664	0.858708	0.796332	0.0354498	0.108592	0.152794	-0.0250378	0.306053	0.874442	0.0303145	0.877461	0.983361	0.0495346	0.0986819	0.0574169	-0.104282	0.649894	0.475838	0.0307633	0.999906	0.839493	0.0509158	0.0971048	0.155667	-0.0703193	0.248397	0.636005	0.0201211	0.988904	0.919577	0.0348953	0.109649	0.15579	-0.0687294	0.267772	0.645414	0.0209354	0.996984	0.934675	0.0360492	0.108496	0.211473	-0.0672409	0.132463	0.646077	0.0140654	0.987465	0.928919	0.0256459	0.119887	0.521176	-0.0410181	0.0196124	0.775375	0.0039722	0.337701	0.954997	0.00820058	0.154002	0.344269	-0.0319732	0.010401	0.824044	0.00280615	0.256843	0.967863	0.00600357	0.164723	0.209244	-0.187802	-0.107381	-0.160773	0.058563	0.173987	0.45409	0.282675	0.00934318	0.0183086	0.656297	0.7997	0.821371	0.69999	0.0176529	0.0317283	0.132742	0.113671	0.133819	-0.0841867	0.285919	0.568937	0.0239845	0.99979	0.888994	0.0410076	0.105726	0.730035	-0.0615456	0.0109888	0.664709	0.00292089	0.273061	0.920229	0.00621835	0.163695	0.100893	-0.0958129	0.419132	0.515529	0.0287938	0.99987	0.850549	0.0481889	0.100243	-0.098257	9.12622	63.4438	-0.122264	-0.0782335	-0.0483522	0.731544	0.339534	0.009371	0.414396	0.601655	0.734213	0.035133	0.0261234	0.00260003	0.964788	0.999765	0.285398	0.772158	0.915455	0.950032	0.0558851	0.0438609	0.0056198	0.0941668	0.103174	0.166673	0.37396	-0.0426138	0.107753	0.776746	0.0137694	0.999172	0.959394	0.0253707	0.121867	0.518189	-0.0885045	0.0444322	0.53706	0.00778026	0.607038	0.869977	0.015054	0.137772	-0.187802	-0.160773	0.173987	0.282675	0.0183086	0.7997	0.69999	0.0317283	0.113671	9.12622	-0.0782335	0.339534	0.601655	0.0261234	0.999765	0.915455	0.0438609	0.103174	63.4438	-0.0483522	0.009371	0.734213	0.00260003	0.285398	0.950032	0.0056198	0.166673	0.650943	-0.0467404	0.0093456	0.742918	0.00259486	0.238905	0.946967	0.00561387	0.166723	0.00984133	-0.0469155	7.74743005328583e-16	0.63044	4.59339216413947e-15	1.59585960961685e-13	0.878709	5.31831482287623e-14	0.595808
ENSG00000134186	PRPF38B	pre-mRNA processing factor 38B [Source:HGNC Symbol;Acc:HGNC:25512]	protein_coding	55119	-3.19352e-05	0.163171	0.986527	0.11211	2.66622580923275e-13	0.998554	0.490432	3.66403528315037e-12	0.551389	0.00284632	0.157971	0.650566	0.123681	2.41538965944127e-13	0.9999	0.532581	3.38187060930923e-12	0.552529	0.930848	0.0214881	0.405281	0.88054	1.4677631197695e-10	0.725683	0.952413	1.60981968739716e-09	0.520679	0.00367228	0.184133	0.0001569	0.0502348	2.61523432457532e-16	0.000501145	0.325698	3.86727543405218e-15	0.624336	0.00132538	0.164639	0.822854	0.107996	2.60292287863121e-13	0.989157	0.496756	3.5817733738625e-12	0.551666	0.0571382	0.158305	0.836248	0.130201	2.61222413458866e-13	0.999981	0.523874	3.63788054513063e-12	0.551625	-0.00289406	0.131426	0.14788	0.20158	9.70691566444154e-14	0.559682	0.782614	1.40251449523869e-12	0.562906	-0.015771	0.16295	0.887458	0.110753	2.64096547761539e-13	0.999744	0.503127	3.6510250981572e-12	0.551499	-0.183302	0.153471	0.146724	0.128629	9.65081124688404e-14	0.83146	0.531804	1.40024253000467e-12	0.562971	0.105301	0.15099	0.311658	0.174184	2.00341736214464e-13	0.880276	0.654755	2.8394483403802e-12	0.559053	-0.0697232	0.155144	0.428255	0.129005	1.97021136096536e-13	0.999906	0.544417	2.7923853934772e-12	0.554871	0.059539	0.178462	0.527502	0.089146	2.19963379782819e-13	0.988904	0.501744	3.06124286271661e-12	0.553606	0.080537	0.184721	0.411716	0.0795553	1.92670068649097e-13	0.996984	0.518532	2.70492135513705e-12	0.555126	-0.0235491	0.158153	0.811242	0.128701	2.5942569839283e-13	0.994321	0.588699	3.60080792579134e-12	0.551705	0.192139	0.188705	0.222512	0.0687455	1.30061859338459e-13	0.570919	0.44618	1.83462172569219e-12	0.559603	0.0881306	0.181009	0.353047	0.0828929	2.69293906165553e-13	0.654896	0.476144	3.71793564146018e-12	0.555639	0.0367346	-0.0137338	0.161352	0.157	0.63578	0.886704	0.114596	0.136269	3.66320266049221e-13	4.04169567451005e-13	0.892829	0.980966	0.501023	0.54307	5.01424964172375e-12	5.5141980461545e-12	0.552058	0.550907	-0.0082672	0.158881	0.924566	0.126325	4.06383396496143e-13	0.99979	0.546538	5.57731724769048e-12	0.550843	0.318768	0.182509	0.113923	0.0734913	1.22237143744479e-13	0.405289	0.437374	1.75761300120777e-12	0.564692	0.0206785	0.163852	0.811709	0.112673	3.97131495703369e-13	0.99987	0.498358	5.4647605156113e-12	0.551113	0.00171267	-0.691946	2.79609	0.160767	0.158042	0.163378	0.993126	0.917108	0.871611	0.124178	0.133106	0.115641	4.08128381416704e-13	4.06017874752563e-13	4.03037693929162e-13	0.99983	0.999765	0.949866	0.485912	0.593394	0.54555	5.57153686334023e-12	5.60930139581795e-12	5.45227715207421e-12	0.550793	0.550854	0.55094	-0.0475016	0.151801	0.770162	0.154323	3.91693204772542e-13	0.999172	0.627615	5.38280635303666e-12	0.551275	0.022389	0.161589	0.90163	0.115638	4.051489568884e-13	0.968943	0.5219	5.55304953690385e-12	0.550879	-0.0137338	0.157	0.886704	0.136269	4.04169567451005e-13	0.980966	0.54307	5.5141980461545e-12	0.550907	-0.691946	0.158042	0.917108	0.133106	4.06017874752563e-13	0.999765	0.593394	5.60930139581795e-12	0.550854	2.79609	0.163378	0.871611	0.115641	4.03037693929162e-13	0.949866	0.54555	5.45227715207421e-12	0.55094	0.156415	0.176207	0.376944	0.0888537	2.80133909133739e-13	0.652883	0.479656	3.862469260064e-12	0.555182	0.00388928	0.188225	7.07892671096601e-05	0.0436198	1.25760796285563e-16	0.000242763	0.30465	1.87972638471079e-15	0.631279
ENSG00000111711	GOLT1B	golgi transport 1B [Source:HGNC Symbol;Acc:HGNC:20175]	protein_coding	51026	-0.00195237	-0.287279	0.47698	0.0545024	0.0350062	0.923145	0.36183	0.0547788	0.0931908	0.000286871	-0.298377	0.974967	0.0468616	0.0421382	0.9999	0.357155	0.0665346	0.0874869	4.02748	-0.599874	0.00969273	0.00286043	0.00510131	0.336903	0.0716174	0.0104869	0.16806	0.00653682	-0.260249	2.1113687687573e-06	0.0453201	3.25412113680584e-06	1.08565696145787e-05	0.310254	7.6529043034229e-06	0.309877	-0.00477069	-0.303778	0.579117	0.0420487	0.0376587	0.961417	0.337597	0.0590761	0.0909566	0.0730071	-0.303867	0.85587	0.0468793	0.0416485	0.999981	0.342476	0.0662035	0.0878497	0.00476406	-0.245897	0.100721	0.10018	0.0152992	0.481573	0.654634	0.0261622	0.117509	-0.231401	-0.298576	0.150652	0.042804	0.0194761	0.999744	0.340676	0.0341209	0.110593	0.00289981	-0.297719	0.987484	0.0465116	0.0421495	0.999058	0.35374	0.0646109	0.0874786	0.167104	-0.229504	0.270559	0.156333	0.0500923	0.867943	0.633925	0.076454	0.0830346	0.00325808	-0.297503	0.979728	0.0472379	0.0421434	0.999906	0.366045	0.0667099	0.0874831	0.0814006	-0.276728	0.552498	0.0702623	0.0370374	0.988904	0.462034	0.0588155	0.0914669	0.00310094	-0.297034	0.982693	0.0539705	0.0421461	0.998942	0.449704	0.0657242	0.0874811	0.0557365	-0.286403	0.697367	0.059301	0.039885	0.988465	0.447568	0.0626962	0.0891884	0.165585	-0.275715	0.470987	0.0690541	0.0348268	0.754203	0.447025	0.0539262	0.0933474	0.0878217	-0.276833	0.526879	0.0704055	0.0383321	0.774996	0.448982	0.0577859	0.091469	-0.00878211	0.0262223	-0.297369	-0.290342	0.938244	0.852222	0.047754	0.0602473	0.0442812	0.0438209	0.98687	0.974042	0.348229	0.391052	0.0672984	0.0669411	0.0869506	0.0872801	-0.0304988	-0.30347	0.810934	0.0466078	0.0434627	0.99979	0.370276	0.0681913	0.0875387	0.353172	-0.272894	0.231981	0.0688251	0.0261495	0.539373	0.424793	0.0416304	0.103144	-0.0839454	-0.310453	0.507327	0.0401692	0.0377839	0.99987	0.325832	0.0606507	0.0919165	-0.715754	9.28906	31.4874	-0.373709	-0.263062	-0.265717	0.0119081	0.33732	0.210471	0.0119108	0.085806	0.0774506	0.00382659	0.0316239	0.0248108	0.855786	0.999765	0.52849	0.169379	0.506032	0.472357	0.00819976	0.051687	0.0399608	0.156705	0.0973941	0.104716	0.0876258	-0.280984	0.712048	0.0719978	0.0422277	0.999172	0.489414	0.0662586	0.0884451	0.436301	-0.277606	0.0961811	0.0605229	0.0156959	0.608961	0.401499	0.0276028	0.118123	0.0262223	-0.290342	0.852222	0.0602473	0.0438209	0.974042	0.391052	0.0669411	0.0872801	9.28906	-0.263062	0.33732	0.085806	0.0316239	0.999765	0.506032	0.051687	0.0973941	31.4874	-0.265717	0.210471	0.0774506	0.0248108	0.52849	0.472357	0.0399608	0.104716	0.367892	-0.260439	0.153109	0.0827219	0.0207399	0.442137	0.464716	0.0340473	0.110025	0.00655153	-0.255375	2.73539274055996e-06	0.0502061	4.07430101107225e-06	1.31498570610191e-05	0.326064	9.27866756089856e-06	0.305603
ENSG00000182872	RBM10	RNA binding motif protein 10 [Source:HGNC Symbol;Acc:HGNC:9896]	protein_coding	8241	0.00352646	-0.126542	0.0309686	0.147538	0.00071841	0.528586	0.548177	0.00185082	0.196216	0.00167586	-0.110371	0.761091	0.219037	0.0047497	0.9999	0.650763	0.0101118	0.149349	0.255726	-0.153107	0.796139	0.229713	0.00815217	0.926943	0.548348	0.0157167	0.153974	-0.000270024	-0.108965	0.761523	0.222933	0.00475036	0.81361	0.607432	0.00662885	0.149346	-4.27381e-06	-0.107416	0.999343	0.230223	0.00493022	0.99987	0.661525	0.0101673	0.148372	-0.0735725	-0.101368	0.761459	0.267389	0.00475027	0.999981	0.685855	0.010187	0.149346	0.00237509	-0.0815002	0.17598	0.366017	0.00233668	0.591986	0.877953	0.00498278	0.167526	0.0841402	-0.107154	0.388137	0.228014	0.00364609	0.999744	0.657165	0.00795267	0.156214	0.0152936	-0.106616	0.890879	0.233402	0.00489294	0.983965	0.662685	0.0100984	0.148571	-0.156051	-0.164483	0.0859969	0.0891672	0.00135013	0.743257	0.535521	0.00330519	0.183085	0.0202985	-0.105124	0.792892	0.241044	0.00479499	0.999906	0.678076	0.0101894	0.149101	0.0530319	-0.0936375	0.520988	0.30625	0.00417384	0.988904	0.761816	0.00892602	0.152719	0.0300923	-0.0992944	0.726947	0.281247	0.00469348	0.996984	0.77265	0.00986789	0.149661	0.00886851	-0.105586	0.918316	0.24611	0.00490935	0.997713	0.725855	0.0102729	0.148483	-0.015974	-0.109548	0.908341	0.22976	0.00490393	0.966945	0.693514	0.00988158	0.148512	0.00172866	-0.106638	0.983544	0.24615	0.00540782	0.995893	0.694898	0.0106417	0.147584	0.0070909	0.0231768	-0.10689	-0.10099	0.917385	0.784824	0.234348	0.274842	0.00538539	0.00524889	0.980086	0.961545	0.658595	0.692548	0.0109315	0.0107903	0.147695	0.148379	-0.0178376	-0.110714	0.816551	0.225066	0.00529288	0.99979	0.6745	0.0110867	0.148157	-0.030654	-0.109147	0.864016	0.228909	0.0053453	0.948189	0.668001	0.0105247	0.147894	-0.000231452	-0.107075	0.997585	0.237715	0.00540872	0.99987	0.662087	0.0113717	0.14758	0.0232717	1.42201	-0.863889	-0.104551	-0.101815	-0.107902	0.894249	0.808096	0.954793	0.254632	0.270223	0.236566	0.00537043	0.00528187	0.00540176	0.988773	0.999765	0.984684	0.644902	0.750435	0.701156	0.0109826	0.0109851	0.0106318	0.147769	0.148212	0.147614	-0.0894179	-0.123572	0.53195	0.186752	0.00462043	0.999172	0.668248	0.0098275	0.151758	-0.0157371	-0.107745	0.921424	0.232081	0.00538762	0.97578	0.671956	0.0108999	0.147684	0.0231768	-0.10099	0.784824	0.274842	0.00524889	0.961545	0.692548	0.0107903	0.148379	1.42201	-0.101815	0.808096	0.270223	0.00528187	0.999765	0.750435	0.0109851	0.148212	-0.863889	-0.107902	0.954793	0.236566	0.00540176	0.984684	0.701156	0.0106318	0.147614	-0.0227047	-0.109306	0.884499	0.230852	0.00536302	0.955279	0.678719	0.0105546	0.147806	-3.32524e-05	-0.107627	0.97055	0.229106	0.00492751	0.978024	0.614056	0.00684756	0.148386
ENSG00000157741	UBN2	ubinuclein 2 [Source:HGNC Symbol;Acc:HGNC:21931]	protein_coding	254048	0.000563005	-0.174616	0.862299	0.31955	0.00397122	0.98564	0.728688	0.00834852	0.154009	0.00761602	-0.185013	0.479739	0.290785	0.00328052	0.9999	0.723496	0.00731794	0.158927	2.79644	-0.515112	0.105781	0.021306	0.00123374	0.481298	0.18457	0.00305513	0.208192	0.00359255	-0.150885	0.0366177	0.374969	0.000655071	0.0629539	0.739477	0.00104825	0.198389	0.00912994	-0.160254	0.367841	0.357232	0.00288817	0.935044	0.768144	0.00636088	0.162175	0.134994	-0.182649	0.776018	0.307089	0.00389004	0.999981	0.722608	0.00854389	0.154543	0.00432303	-0.1244	0.208674	0.48117	0.00210433	0.62741	0.917277	0.00454083	0.170147	-0.19657	-0.172161	0.302584	0.320826	0.00260469	0.999744	0.74069	0.00591953	0.164792	-0.199013	-0.181905	0.360585	0.296062	0.00285884	0.881488	0.722034	0.00632912	0.162434	0.367906	-0.133646	0.037961	0.473682	0.000636532	0.688226	0.862619	0.00169789	0.20123	-0.000413566	-0.171608	0.99782	0.327843	0.00402	0.999906	0.753048	0.00874805	0.153693	0.109594	-0.143097	0.498004	0.42375	0.00333487	0.988904	0.836413	0.00734237	0.158506	0.0864689	-0.148239	0.608113	0.410119	0.00361257	0.996984	0.853888	0.00785567	0.156452	0.184389	-0.133625	0.274299	0.448957	0.00246676	0.987465	0.859045	0.00564366	0.166164	-0.140448	-0.190353	0.604812	0.285215	0.00360542	0.830488	0.742989	0.00754064	0.156503	0.0658129	-0.157096	0.688165	0.381445	0.00429126	0.864114	0.805867	0.00869537	0.153704	0.0191957	0.0420747	-0.171947	-0.161368	0.885938	0.800119	0.327726	0.372197	0.00454241	0.00446312	0.97269	0.963536	0.740996	0.763318	0.0094161	0.00937219	0.152207	0.152671	0.0369991	-0.164725	0.80583	0.355545	0.00446978	0.99979	0.785683	0.00955367	0.152632	-0.0148046	-0.173367	0.9663	0.328277	0.00457706	0.986765	0.758557	0.0091939	0.152007	0.0250901	-0.168383	0.866875	0.342048	0.00452861	0.99987	0.750298	0.00973371	0.152288	-0.275927	-0.697656	-5.4611	-0.201849	-0.174912	-0.177807	0.41982	0.95147	0.854737	0.259298	0.333004	0.318378	0.00351685	0.00457351	0.0045187	0.906755	0.999765	0.942738	0.649015	0.798017	0.771725	0.00761965	0.00969304	0.00911185	0.158902	0.152027	0.152345	0.120213	-0.150121	0.667947	0.411637	0.00425157	0.999172	0.83695	0.00915716	0.153948	-0.0646458	-0.17525	0.836002	0.319983	0.00450166	0.949913	0.750041	0.00931864	0.152445	0.0420747	-0.161368	0.800119	0.372197	0.00446312	0.963536	0.763318	0.00937219	0.152671	-0.697656	-0.174912	0.95147	0.333004	0.00457351	0.999765	0.798017	0.00969304	0.152027	-5.4611	-0.177807	0.854737	0.318378	0.0045187	0.942738	0.771725	0.00911185	0.152345	-0.0806993	-0.180409	0.791937	0.311625	0.00445323	0.912979	0.753157	0.00897374	0.15273	0.00334925	-0.149837	0.0546946	0.38051	0.000871979	0.08896	0.74232	0.00136522	0.191623
ENSG00000006576	PHTF2	putative homeodomain transcription factor 2 [Source:HGNC Symbol;Acc:HGNC:13411]	protein_coding	57157	-0.00226809	-0.067013	0.403472	0.646386	3.06949228465522e-05	0.906172	0.900116	0.000110491	0.265583	0.00914358	-0.095467	0.310578	0.513161	2.65123566921801e-05	0.9999	0.855367	9.97317109632073e-05	0.268589	2.79255	-0.307094	0.0662009	0.113761	5.91136901447404e-05	0.433079	0.401885	0.000212589	0.284374	-0.00382697	-0.101342	0.00737501	0.469007	1.66756949184401e-06	0.0153644	0.798279	4.12402839026583e-06	0.322392	0.0051944	-0.0728841	0.54155	0.617669	3.54507048047412e-05	0.957392	0.897472	0.00012544	0.262609	0.0293246	-0.0817258	0.94123	0.584879	4.16994986227738e-05	0.999981	0.875971	0.00015	0.259238	0.0010998	-0.0673191	0.704005	0.651849	3.92173385900863e-05	0.914334	0.960121	0.000130033	0.260515	-0.258826	-0.0801072	0.103619	0.576996	1.28774320269617e-05	0.999744	0.881034	5.14948780997434e-05	0.283167	0.169385	-0.0705135	0.353141	0.627925	2.85398926814822e-05	0.880679	0.903328	0.000104819	0.267079	0.279301	0.0153626	0.0607717	0.921982	9.94167437840591e-06	0.714674	0.989591	4.05342890686093e-05	0.29124	0.0560235	-0.0730065	0.658609	0.618228	3.83451927450601e-05	0.999906	0.902505	0.00013834	0.260982	0.192461	-0.0293309	0.153634	0.843104	1.69335231536853e-05	0.988904	0.971847	6.57925084473531e-05	0.277687	0.211325	-0.0223182	0.132446	0.880672	1.52968979046453e-05	0.996984	0.984292	5.97124311077016e-05	0.279728	0.158961	-0.0466125	0.260704	0.752206	2.38655825217566e-05	0.987465	0.955574	8.96133026435063e-05	0.270738	0.0110803	-0.0778347	0.961181	0.60172	4.17560092955386e-05	0.988045	0.90946	0.00014191	0.259209	0.0651571	-0.066269	0.634883	0.658405	4.16293424426018e-05	0.836778	0.922113	0.000142013	0.261979	-0.0506754	0.251547	-0.0824295	-0.0157186	0.650738	0.0676462	0.573856	0.915357	4.20085934053218e-05	1.04096633669629e-05	0.898604	0.77205	0.87823	0.979861	0.000147441	4.25257129418869e-05	0.261788	0.290325	0.0133551	-0.0786177	0.915584	0.597746	4.57605968759152e-05	0.99979	0.901815	0.000163002	0.259987	0.134842	-0.0720947	0.645453	0.625916	4.18842288056366e-05	0.839908	0.907048	0.000142369	0.261851	-0.0216445	-0.0847902	0.862821	0.566846	4.53860766926087e-05	0.99987	0.875105	0.000162979	0.260161	-0.340519	5.52013	-31.3727	-0.117775	-0.0610911	-0.112724	0.233083	0.564631	0.206646	0.428434	0.684875	0.444706	2.44978421728127e-05	3.97196243230227e-05	2.2685875976345e-05	0.872483	0.999765	0.524262	0.780904	0.937181	0.85129	9.12626865259697e-05	0.000142656	8.21874169534797e-05	0.273003	0.262965	0.274581	0.219793	-0.0407297	0.347636	0.788829	3.11316024884193e-05	0.999172	0.961794	0.000115212	0.268049	0.403497	-0.063262	0.119851	0.662477	1.57100915722647e-05	0.621999	0.920288	6.0699009331948e-05	0.282065	0.251547	-0.0157186	0.0676462	0.915357	1.04096633669629e-05	0.77205	0.979861	4.25257129418869e-05	0.290325	5.52013	-0.0610911	0.564631	0.684875	3.97196243230227e-05	0.999765	0.937181	0.000142656	0.262965	-31.3727	-0.112724	0.206646	0.444706	2.2685875976345e-05	0.524262	0.85129	8.21874169534797e-05	0.274581	0.187937	-0.0625975	0.462258	0.673137	3.62176308200883e-05	0.721249	0.927287	0.000124924	0.264897	-0.00362725	-0.102845	0.0123366	0.465224	2.52965811242873e-06	0.0240086	0.795402	5.96600166483701e-06	0.314626
ENSG00000111832	RWDD1	RWD domain containing 1 [Source:HGNC Symbol;Acc:HGNC:20993]	protein_coding	51389	0.00120927	0.164206	0.638579	0.238266	0.000375265	0.951073	0.654322	0.00103414	0.211305	-0.00783252	0.1846	0.359275	0.184106	0.00028762	0.9999	0.611243	0.000847503	0.217354	1.94683	0.107776	0.158964	0.540498	0.000118059	0.529777	0.788908	0.000391044	0.268006	0.00663563	0.208955	1.9033031704451e-07	0.0767051	1.83549539658406e-09	1.28280290781603e-06	0.388115	7.71189766181907e-09	0.435364	-0.00827459	0.160518	0.303413	0.245277	0.000261779	0.928136	0.67564	0.000759529	0.219477	-0.252102	0.191472	0.502706	0.177375	0.000340244	0.999981	0.58972	0.000991194	0.213541	-0.00438972	0.122877	0.106609	0.378039	0.00013412	0.493231	0.884357	0.000393305	0.234311	0.0264542	0.170846	0.861669	0.218192	0.00040709	0.999744	0.647788	0.00114753	0.209439	-0.152063	0.162862	0.378849	0.239104	0.000295898	0.883433	0.667561	0.000849283	0.216712	-0.0907963	0.199136	0.522698	0.18982	0.000322232	0.93699	0.672656	0.000926016	0.217092	0.0732894	0.179021	0.541382	0.198335	0.000351549	0.999906	0.635166	0.0010148	0.212796	0.106766	0.198495	0.405192	0.163179	0.000306455	0.988904	0.628121	0.000885447	0.215918	0.0732305	0.190518	0.58422	0.183643	0.000362802	0.996984	0.685281	0.0010284	0.212077	0.111609	0.193728	0.405152	0.169693	0.000306439	0.987465	0.647669	0.00088762	0.215919	0.388251	0.222712	0.0688283	0.109945	9.85421214922549e-05	0.405135	0.529199	0.000308589	0.241005	0.186909	0.214477	0.14853	0.129407	0.000193605	0.456674	0.557611	0.000564719	0.22864	0.105157	-0.0864451	0.17336	0.148599	0.320692	0.511734	0.211893	0.299839	0.000311313	0.000395072	0.760047	0.892022	0.63507	0.713373	0.0008896	0.00110497	0.217882	0.212397	0.0264239	0.176604	0.824965	0.2131	0.000465054	0.99979	0.662791	0.00129941	0.208607	0.417952	0.199908	0.130145	0.15107	0.000177267	0.424952	0.574932	0.000520789	0.230612	0.0657889	0.181558	0.57941	0.197099	0.000416475	0.99987	0.616853	0.00118571	0.211174	-0.108586	-0.538817	28.7688	0.159551	0.169181	0.199912	0.68963	0.952778	0.222222	0.262724	0.23879	0.155092	0.00044361	0.000474152	0.000250613	0.959052	0.999765	0.540134	0.652853	0.720564	0.611521	0.00122492	0.00131554	0.00070833	0.209707	0.208155	0.222823	0.000574306	0.171266	0.997941	0.239566	0.00047486	0.999874	0.722904	0.00132403	0.20812	0.32888	0.185919	0.182178	0.180118	0.000221145	0.649674	0.613849	0.000650799	0.22565	-0.0864451	0.148599	0.511734	0.299839	0.000395072	0.892022	0.713373	0.00110497	0.212397	-0.538817	0.169181	0.952778	0.23879	0.000474152	0.999765	0.720564	0.00131554	0.208155	28.7688	0.199912	0.222222	0.155092	0.000250613	0.540134	0.611521	0.00070833	0.222823	0.42123	0.213234	0.0799186	0.126262	0.000126536	0.347045	0.545247	0.000383608	0.238083	0.00678667	0.214786	1.33125368007827e-07	0.0679534	1.32509569198539e-09	8.8463954224556e-07	0.368475	5.52614571406054e-09	0.440191
ENSG00000118200	CAMSAP2	calmodulin regulated spectrin associated protein family member 2 [Source:HGNC Symbol;Acc:HGNC:29188]	protein_coding	23271	0.0030757	0.0750773	0.356373	0.675444	0.00466352	0.892364	0.91054	0.00959639	0.149828	0.00969102	0.0746461	0.382231	0.677629	0.00483047	0.9999	0.919855	0.0102732	0.148908	3.35071	-0.291102	0.0673173	0.211873	0.00263564	0.433383	0.529711	0.00590535	0.187167	0.00773786	0.136296	4.26502156815568e-06	0.387805	6.61671155777251e-07	2.03995491372522e-05	0.748278	1.75216113874271e-06	0.339225	0.00398819	0.096702	0.70311	0.590527	0.00619298	0.976437	0.887432	0.0123705	0.142346	-0.0913939	0.0992695	0.851673	0.589171	0.00647227	0.999981	0.877477	0.0133544	0.14117	0.00426267	0.138266	0.228953	0.447664	0.00366135	0.646036	0.908762	0.00742115	0.156107	-0.115737	0.0914095	0.556538	0.609609	0.00571485	0.999744	0.894889	0.0117878	0.144479	-0.177486	0.082538	0.428888	0.644821	0.00510618	0.896943	0.909363	0.0104669	0.147451	0.181654	0.107623	0.325671	0.583686	0.00468049	0.88172	0.904177	0.00984853	0.151417	-0.13695	0.0763361	0.378618	0.670373	0.00480777	0.999906	0.922618	0.0102082	0.149031	-0.0798092	0.0710346	0.632113	0.699821	0.00598823	0.988904	0.938494	0.0122208	0.14324	-0.078925	0.070475	0.649598	0.703439	0.00604318	0.996984	0.947966	0.012292	0.142997	-0.0529818	0.0808623	0.761182	0.658255	0.00632541	0.991482	0.932214	0.0128047	0.141783	0.108946	0.106339	0.696841	0.561474	0.00617683	0.876744	0.893682	0.0120706	0.142416	0.0882955	0.11158	0.601029	0.545382	0.00698211	0.819517	0.884986	0.0132747	0.140717	0.0322244	-0.134484	0.0917914	0.0560185	0.815137	0.431258	0.611142	0.762299	0.00761757	0.00608032	0.950574	0.868041	0.894103	0.938985	0.0147915	0.0122324	0.138349	0.144448	-0.00144713	0.0908191	0.992554	0.620413	0.00778458	0.99979	0.910021	0.0155214	0.137757	0.531032	0.127643	0.138506	0.478038	0.00321427	0.435518	0.846329	0.00676473	0.161231	-0.0110281	0.0893743	0.942981	0.623753	0.00776904	0.99987	0.89841	0.0155683	0.137811	-0.26582	-3.56436	24.8312	0.0626978	0.0780236	0.115934	0.450665	0.762691	0.418098	0.732931	0.674144	0.525262	0.00620444	0.00750779	0.00599269	0.911418	0.999765	0.699172	0.922359	0.933961	0.884859	0.0124568	0.0149466	0.0116429	0.143905	0.138744	0.144838	0.168689	0.122308	0.558771	0.515345	0.00679419	0.999172	0.885761	0.0137619	0.141455	0.205581	0.100343	0.522278	0.578715	0.00661335	0.826499	0.887764	0.0130445	0.142185	-0.134484	0.0560185	0.431258	0.762299	0.00608032	0.868041	0.938985	0.0122324	0.144448	-3.56436	0.0780236	0.762691	0.674144	0.00750779	0.999765	0.933961	0.0149466	0.138744	24.8312	0.115934	0.418098	0.525262	0.00599269	0.699172	0.884859	0.0116429	0.144838	0.304889	0.121571	0.331941	0.504915	0.00534316	0.617804	0.864241	0.0105244	0.147905	0.00770922	0.141767	6.28392909635079e-06	0.371562	9.29019799329583e-07	2.75946451622361e-05	0.735628	2.36732222227205e-06	0.333106
ENSG00000071189	SNX13	sorting nexin 13 [Source:HGNC Symbol;Acc:HGNC:21335]	protein_coding	23161	-0.00360701	-0.0426983	0.154951	0.753271	0.000438628	0.771273	0.938885	0.00118706	0.207722	-0.000767029	-0.0609114	0.927971	0.658263	0.00102972	0.9999	0.915796	0.00263752	0.187644	0.398181	-0.156028	0.781732	0.397944	0.00467625	0.919853	0.695591	0.00973136	0.170625	0.00026998	-0.0607124	0.843729	0.657872	0.00101653	0.880902	0.890367	0.00157953	0.187954	-0.0066892	-0.0705506	0.401488	0.605755	0.000768128	0.938579	0.892004	0.00199025	0.194634	0.124104	-0.0724595	0.739333	0.605342	0.000986291	0.999981	0.882521	0.0025587	0.188678	0.00342277	-0.0249259	0.205425	0.857294	0.000524512	0.623328	0.987094	0.00132471	0.203583	-0.17067	-0.062787	0.254549	0.643851	0.000597183	0.999744	0.909988	0.00161091	0.200558	-0.0156802	-0.0630811	0.927181	0.645652	0.00102964	0.989863	0.909555	0.00258104	0.187646	0.387282	-0.00241217	0.00500564	0.986571	3.62521253334449e-05	0.545521	0.998357	0.000130835	0.264877	-0.0985454	-0.0733668	0.406638	0.592306	0.000773096	0.999906	0.890327	0.0020535	0.194482	-0.0998795	-0.0882071	0.431906	0.529805	0.000796602	0.988904	0.882626	0.00208113	0.193772	-0.0741884	-0.0822764	0.575686	0.560357	0.000905718	0.996984	0.908955	0.00232589	0.190717	-0.0829226	-0.0793267	0.53276	0.56913	0.00087723	0.987465	0.904726	0.00226411	0.191479	-0.176468	-0.0858769	0.407589	0.537682	0.000774006	0.711016	0.887161	0.00194211	0.194454	-0.0984491	-0.0832921	0.443901	0.552954	0.000828592	0.721561	0.888445	0.00205234	0.194945	-0.113354	0.129151	-0.0628476	-0.0267693	0.278942	0.320876	0.645543	0.849249	0.000646621	0.000699912	0.742085	0.83529	0.907327	0.962716	0.00169697	0.00183938	0.200858	0.198977	-0.0629153	-0.0734392	0.594242	0.59871	0.000941241	0.99979	0.902153	0.00244091	0.191877	-0.0859577	-0.0663885	0.754662	0.632553	0.00101788	0.8959	0.908275	0.00246	0.189983	-0.0336015	-0.0657868	0.774917	0.635555	0.0010247	0.99987	0.903869	0.00265306	0.189821	-0.205387	-9.85079	-28.7395	-0.0824347	-0.0966632	-0.0891988	0.444511	0.271961	0.217669	0.556411	0.491752	0.51916	0.000829141	0.000637201	0.000557908	0.911259	0.999765	0.535515	0.851916	0.875906	0.882488	0.0021353	0.00171198	0.00145043	0.194929	0.201205	0.204342	0.0389705	-0.0532706	0.859496	0.710414	0.00104665	0.999172	0.945915	0.00267098	0.189307	-0.196266	-0.0692838	0.422603	0.614422	0.000808929	0.779048	0.901422	0.00206993	0.195521	0.129151	-0.0267693	0.320876	0.849249	0.000699912	0.83529	0.962716	0.00183938	0.198977	-9.85079	-0.0966632	0.271961	0.491752	0.000637201	0.999765	0.875906	0.00171198	0.201205	-28.7395	-0.0891988	0.217669	0.51916	0.000557908	0.535515	0.882488	0.00145043	0.204342	-0.159141	-0.0763717	0.507148	0.583684	0.000881309	0.752442	0.894447	0.00215698	0.193463	0.00013599	-0.0613841	0.921849	0.654555	0.00102909	0.94038	0.888022	0.00159286	0.187659
ENSG00000160685	ZBTB7B	zinc finger and BTB domain containing 7B [Source:HGNC Symbol;Acc:HGNC:18668]	protein_coding	51043	0.00284126	-0.0854506	0.0869536	0.33637	0.000176072	0.697977	0.73988	0.000526645	0.228326	0.00762208	-0.0834993	0.168618	0.350956	0.000275278	0.9999	0.766372	0.000816687	0.218344	0.260193	-0.0589535	0.785944	0.63128	0.000911211	0.922506	0.84071	0.00234644	0.216334	-0.0011425	-0.0766123	0.201508	0.390646	0.00030834	0.273524	0.749834	0.000519124	0.215779	-0.00455654	-0.0756801	0.383836	0.399406	0.000448124	0.935139	0.7937	0.00122728	0.207228	-0.360335	-0.0404406	0.138481	0.656166	0.000241946	0.999981	0.904298	0.000731464	0.221248	0.00203957	-0.0477866	0.250729	0.600335	0.00035254	0.665339	0.945339	0.000931576	0.212732	0.000625971	-0.070035	0.99494	0.436312	0.000618825	0.999744	0.814274	0.00166261	0.199725	0.141643	-0.0626751	0.206217	0.482468	0.000312826	0.842217	0.836798	0.000893188	0.215451	-0.132567	-0.0962777	0.151072	0.325789	0.000332112	0.807287	0.787932	0.000950472	0.216399	-0.0330341	-0.0737581	0.672189	0.414118	0.000573529	0.999906	0.806982	0.00156929	0.201502	-0.0515163	-0.0834169	0.537128	0.366645	0.000526353	0.988904	0.805501	0.00143548	0.203502	-0.0783701	-0.0911751	0.366945	0.324974	0.000437612	0.996984	0.807064	0.00121724	0.207775	0.069993	-0.0556365	0.42206	0.542357	0.000470422	0.987465	0.896301	0.00130206	0.206106	0.0549871	-0.0626799	0.694683	0.494654	0.000579651	0.876393	0.868018	0.00150096	0.201254	-0.144037	-0.101402	0.084693	0.263974	0.000160691	0.375568	0.715042	0.000478576	0.232798	-0.0375043	0.0113462	-0.0688059	-0.0650601	0.585243	0.894336	0.444762	0.483649	0.000507848	0.000572168	0.87576	0.982263	0.817363	0.827772	0.00137029	0.00153567	0.206549	0.203748	0.0303298	-0.0617722	0.69495	0.499489	0.000539976	0.99979	0.86051	0.00148549	0.20511	-0.156707	-0.0787999	0.383131	0.384753	0.000416817	0.670318	0.796023	0.001118	0.211155	-0.0499146	-0.0759102	0.515943	0.403183	0.000481668	0.99987	0.789295	0.00135189	0.207788	-0.0360713	0.530557	-8.61142	-0.0718778	-0.0660723	-0.0766277	0.837736	0.928248	0.574009	0.435295	0.476186	0.401544	0.000566287	0.000574491	0.000503928	0.980211	0.999765	0.802609	0.785086	0.870573	0.826544	0.00152362	0.0015588	0.00132416	0.203991	0.203653	0.206731	-0.0553295	-0.0782517	0.700919	0.405195	0.000541417	0.999172	0.834452	0.00148886	0.205048	0.0624004	-0.065221	0.697356	0.470525	0.00054056	0.905127	0.839457	0.00144299	0.205085	0.0113462	-0.0650601	0.894336	0.483649	0.000572168	0.982263	0.827772	0.00153567	0.203748	0.530557	-0.0660723	0.928248	0.476186	0.000574491	0.999765	0.870573	0.0015588	0.203653	-8.61142	-0.0766277	0.574009	0.401544	0.000503928	0.802609	0.826544	0.00132416	0.206731	0.0164577	-0.0663775	0.916655	0.46836	0.000573797	0.967468	0.848398	0.00147826	0.203681	-0.00108606	-0.0770815	0.23052	0.388568	0.000335086	0.304598	0.74829	0.000560929	0.213889
ENSG00000105655	ISYNA1	inositol-3-phosphate synthase 1 [Source:HGNC Symbol;Acc:HGNC:29821]	protein_coding	51477	-0.0022883	0.0428191	0.357801	0.748912	0.000349024	0.893366	0.937395	0.000970698	0.212961	-0.00497227	0.0391874	0.548465	0.770434	0.000429628	0.9999	0.948163	0.00121468	0.208199	-1.68531	0.229928	0.241948	0.213133	0.000603329	0.60535	0.530651	0.00163747	0.227197	-0.00263344	0.0152492	0.0464997	0.907138	9.04164910614412e-05	0.0776961	0.978106	0.000166611	0.242859	-0.00316248	0.0264886	0.685453	0.843283	0.000467123	0.975385	0.965513	0.00127514	0.206269	-0.0161821	0.0317343	0.964615	0.816941	0.000500539	0.999981	0.95587	0.00140108	0.204669	-0.00137795	0.0153726	0.603567	0.91042	0.000446542	0.876552	0.99462	0.00115113	0.20731	-0.00963864	0.0303758	0.947733	0.820373	0.000500042	0.999744	0.959346	0.00137436	0.204692	0.150355	0.0382199	0.368858	0.774498	0.000354769	0.881969	0.947114	0.00100096	0.212588	-0.270794	0.0261345	0.0461294	0.854793	6.52717978146489e-05	0.69144	0.978183	0.000221469	0.252443	0.121589	0.0441015	0.294354	0.741189	0.000312982	0.999906	0.9419	0.000915278	0.21544	0.0830746	0.0519815	0.503946	0.704963	0.000414029	0.988904	0.939612	0.00115846	0.20905	0.106984	0.059261	0.408508	0.667047	0.000374184	0.996984	0.937854	0.00105778	0.211371	0.0573377	0.0422019	0.659263	0.756821	0.000461111	0.987465	0.95688	0.00127901	0.206568	0.113759	0.0456257	0.585472	0.738072	0.000441269	0.819022	0.94582	0.0011763	0.207583	0.0462575	0.0410597	0.713665	0.765572	0.000600334	0.876484	0.950055	0.00153654	0.202615	0.0544144	0.0176401	0.0314777	0.0349432	0.596522	0.890183	0.814891	0.801129	0.000564304	0.000630526	0.88102	0.981647	0.955944	0.951193	0.00150583	0.00167673	0.204074	0.201455	0.0920893	0.0493134	0.425257	0.717408	0.000485036	0.99979	0.939405	0.00135006	0.207625	0.188936	0.0433347	0.482372	0.749179	0.00051535	0.739669	0.946872	0.00134585	0.206206	0.043286	0.0371806	0.706661	0.784217	0.000598553	0.99987	0.947913	0.00164338	0.202685	0.0836887	0.750894	-35.0191	0.0392868	0.0330978	-0.00465917	0.750672	0.93209	0.123943	0.775107	0.81113	0.97238	0.000608981	0.000633692	0.000230752	0.96766	0.999765	0.438865	0.937228	0.966423	0.994537	0.001624	0.00170388	0.00065912	0.202277	0.201336	0.224691	-0.126127	0.00701852	0.558022	0.960051	0.000549415	0.999172	0.995592	0.00150846	0.204703	-0.0359033	0.0287282	0.881117	0.831578	0.000629643	0.964096	0.966389	0.00165388	0.201488	0.0176401	0.0349432	0.890183	0.801129	0.000630526	0.981647	0.951193	0.00167673	0.201455	0.750894	0.0330978	0.93209	0.81113	0.000633692	0.999765	0.966423	0.00170388	0.201336	-35.0191	-0.00465917	0.123943	0.97238	0.000230752	0.438865	0.994537	0.00065912	0.224691	0.101287	0.0404562	0.666562	0.767037	0.000587465	0.85313	0.952557	0.00150861	0.203126	-0.00272236	0.0127471	0.0418806	0.922274	8.36906534265646e-05	0.0704819	0.982079	0.000154135	0.244518
ENSG00000104312	RIPK2	receptor interacting serine/threonine kinase 2 [Source:HGNC Symbol;Acc:HGNC:10020]	protein_coding	8767	0.00404986	0.175213	0.555862	0.636143	0.0662915	0.939392	0.897344	0.0949316	0.0730694	0.00880936	0.181624	0.70016	0.624591	0.0710866	0.9999	0.902573	0.104304	0.0707797	5.14523	-0.164571	0.19282	0.743727	0.0352899	0.561565	0.895329	0.0552228	0.106452	0.022382	0.325996	2.5369712077113e-12	0.233857	2.89087434589356e-11	9.17396129695394e-11	0.618334	1.72688864888491e-10	0.493523	-0.0110724	0.183471	0.607123	0.619656	0.0682471	0.963491	0.897561	0.0985938	0.0721186	-0.329703	0.224264	0.743106	0.553315	0.0721123	0.999981	0.865413	0.106116	0.0703076	-0.00632017	0.128234	0.387256	0.733035	0.0575084	0.768482	0.971022	0.0826383	0.0776709	-0.364908	0.19607	0.367133	0.593648	0.0561725	0.999744	0.887529	0.0847517	0.0784245	-0.653766	0.163204	0.15513	0.655136	0.0362238	0.83146	0.912856	0.0567781	0.0921469	-0.231971	0.219278	0.542465	0.588617	0.0663378	0.940739	0.904882	0.097384	0.073911	-0.000826506	0.19709	0.997945	0.595352	0.0748709	0.999906	0.891721	0.109263	0.0690663	0.292973	0.273275	0.392524	0.47033	0.0578465	0.988904	0.858063	0.0862578	0.0774826	0.108726	0.226509	0.761192	0.552818	0.0724932	0.996984	0.907192	0.104874	0.0701338	0.161532	0.230417	0.65251	0.540315	0.0697416	0.987465	0.895047	0.10116	0.0714079	1.20719	0.358701	0.0335448	0.329201	0.014074	0.352232	0.775603	0.0246527	0.11987	0.662768	0.353028	0.0538832	0.34298	0.0199558	0.330728	0.78239	0.0329916	0.111156	0.419709	-0.511375	0.20821	0.0659664	0.136323	0.144025	0.5701	0.861283	0.0350296	0.0361409	0.687721	0.792626	0.878161	0.966638	0.055058	0.0568323	0.0942576	0.0932937	0.234299	0.247704	0.462141	0.510444	0.0643092	0.99979	0.865902	0.0952664	0.0749345	1.72894	0.318349	0.0178625	0.380147	0.00957229	0.279659	0.792837	0.0175164	0.132072	0.111844	0.217106	0.724418	0.562447	0.0744462	0.99987	0.87369	0.10875	0.0700766	-0.471104	11.0741	98.6076	0.149062	0.24011	0.297979	0.516202	0.648417	0.116137	0.693769	0.529543	0.422678	0.0670745	0.0723011	0.0319325	0.927779	0.999765	0.429282	0.90746	0.892738	0.838666	0.0974139	0.105125	0.0496702	0.0735461	0.071054	0.0970975	0.586604	0.307892	0.322271	0.424686	0.0550044	0.999172	0.84327	0.0833216	0.0800285	1.2933	0.257468	0.0480139	0.479443	0.0185352	0.607038	0.844892	0.0318846	0.113313	-0.511375	0.0659664	0.144025	0.861283	0.0361409	0.792626	0.966638	0.0568323	0.0932937	11.0741	0.24011	0.648417	0.529543	0.0723011	0.999765	0.892738	0.105125	0.071054	98.6076	0.297979	0.116137	0.422678	0.0319325	0.429282	0.838666	0.0496702	0.0970975	1.62439	0.361679	0.0105978	0.318979	0.0066395	0.238905	0.75813	0.0127284	0.142078	0.023187	0.347581	4.72526842931713e-13	0.195706	5.97752778354222e-12	1.92829574850244e-11	0.575235	3.86838081071165e-11	0.513843
ENSG00000100099	HPS4	HPS4 biogenesis of lysosomal organelles complex 3 subunit 2 [Source:HGNC Symbol;Acc:HGNC:15844]	protein_coding	89781	0.00251771	-0.172071	0.186381	0.094815	0.0172593	0.80061	0.459381	0.029804	0.114071	-0.00191943	-0.155022	0.763087	0.135971	0.0322633	0.9999	0.547129	0.0529602	0.0956682	2.06648	-0.348921	0.0421978	0.00807577	0.00100148	0.403557	0.118712	0.0025479	0.213811	0.00310057	-0.140568	0.00189382	0.149449	0.000697481	0.00459616	0.513756	0.00111184	0.196913	-0.00457463	-0.164078	0.444836	0.112568	0.0268388	0.948823	0.506038	0.0441883	0.101188	0.269808	-0.180573	0.333976	0.0872563	0.0235257	0.999981	0.445729	0.0406648	0.105084	0.00419437	-0.112654	0.0370955	0.272528	0.0062208	0.312233	0.838909	0.0118645	0.142227	-0.0422816	-0.158541	0.707902	0.125085	0.031675	0.999744	0.525176	0.051839	0.0962243	-0.0436296	-0.16068	0.734704	0.120978	0.0319772	0.961374	0.520365	0.0510644	0.0959375	0.0192142	-0.13182	0.856248	0.245111	0.0667783	0.986162	0.726984	0.0979546	0.0736924	-0.0329945	-0.162129	0.711761	0.118624	0.0317205	0.999906	0.529214	0.0522877	0.096181	0.0491427	-0.145649	0.606849	0.169853	0.0302411	0.988904	0.632986	0.0494613	0.0976199	0.0405754	-0.147468	0.683564	0.166866	0.0313729	0.996984	0.665267	0.0509639	0.0965135	0.041603	-0.149853	0.67694	0.154655	0.0312861	0.987465	0.627611	0.0508745	0.0965971	0.0803898	-0.147656	0.61574	0.161219	0.0303868	0.837053	0.612437	0.0478851	0.0974754	0.0680182	-0.144475	0.480626	0.17214	0.0369765	0.745832	0.616692	0.0560412	0.0925864	-0.00377762	0.0188051	-0.160317	-0.155331	0.961759	0.847587	0.122872	0.146295	0.044328	0.0437723	0.991053	0.973734	0.514484	0.554236	0.0673644	0.0668767	0.0869173	0.0873151	-0.000575027	-0.160357	0.994824	0.128492	0.0443644	0.99979	0.550071	0.0693915	0.0868914	0.194639	-0.146851	0.344087	0.158584	0.031915	0.639942	0.585223	0.0492453	0.0971143	-0.0198463	-0.163375	0.821797	0.119105	0.0435529	0.99987	0.508431	0.0686695	0.0874734	-0.263271	5.57126	15.4655	-0.188385	-0.139772	-0.144782	0.189579	0.408073	0.377396	0.0735513	0.188065	0.166814	0.0234127	0.0345099	0.0333195	0.862626	0.999765	0.667469	0.388869	0.667261	0.627277	0.0394848	0.0556712	0.0515157	0.106443	0.0947178	0.0957962	0.00453265	-0.1594	0.978095	0.140997	0.0443529	0.999172	0.607369	0.0691759	0.0868996	-0.000694479	-0.16027	0.996987	0.12412	0.0443648	0.998874	0.535001	0.0672682	0.0868911	0.0188051	-0.155331	0.847587	0.146295	0.0437723	0.973734	0.554236	0.0668767	0.0873151	5.57126	-0.139772	0.408073	0.188065	0.0345099	0.999765	0.667261	0.0556712	0.0947178	15.4655	-0.144782	0.377396	0.166814	0.0333195	0.667469	0.627277	0.0515157	0.0957962	0.0988014	-0.15037	0.583019	0.152734	0.0397396	0.801632	0.584685	0.0594366	0.0903458	0.00295412	-0.139251	0.00356591	0.156381	0.00113553	0.00796567	0.52351	0.00174579	0.185288
ENSG00000171132	PRKCE	protein kinase C epsilon [Source:HGNC Symbol;Acc:HGNC:9401]	protein_coding	5581	0.00158296	0.343858	0.488579	0.00630093	7.90076586253805e-07	0.925636	0.137756	3.98066316877436e-06	0.336036	0.0034077	0.346427	0.654131	0.00606308	8.97523973314572e-07	0.9999	0.148585	4.59721412820852e-06	0.333731	0.842573	0.248276	0.47801	0.105427	2.01521278696091e-06	0.766534	0.390306	1.02942590831104e-05	0.357688	-0.00154429	0.343558	0.206509	0.00584108	4.73826780174849e-07	0.279201	0.124343	1.28801149573006e-06	0.345178	-0.00221228	0.349706	0.7575	0.00549858	9.41799740891548e-07	0.983633	0.144085	4.7001883926576e-06	0.332859	-0.184993	0.36764	0.580045	0.00430021	8.5530245123768e-07	0.999981	0.11819	4.41135914736023e-06	0.334603	0.0020648	0.374972	0.395703	0.00349186	7.07368910209849e-07	0.774578	0.21883	3.49584739805846e-06	0.338026	0.0248243	0.352522	0.85398	0.00505499	9.68615099282653e-07	0.999744	0.136236	4.88202658809953e-06	0.332349	0.185207	0.362072	0.226677	0.00380068	5.03901930285599e-07	0.845963	0.124335	2.66569630346356e-06	0.344086	-0.0117553	0.357857	0.926237	0.00956413	1.27272146643078e-06	0.992576	0.236894	6.27196656337255e-06	0.330612	-0.153358	0.335171	0.148161	0.00709965	3.77429302602842e-07	0.999906	0.169693	2.06489457532336e-06	0.349194	-0.210872	0.297678	0.0619747	0.017901	1.98784696536672e-07	0.988904	0.272284	1.13749020795985e-06	0.360356	-0.246958	0.285836	0.0353953	0.0226648	1.28646961149559e-07	0.996984	0.334307	7.60838167617316e-07	0.367799	-0.19737	0.311839	0.095379	0.0128938	2.74782986018802e-07	0.987465	0.256931	1.53192250994298e-06	0.354749	-0.434928	0.294254	0.0209718	0.0171449	8.46924902470358e-08	0.337701	0.25371	5.00457810871862e-07	0.374851	-0.181919	0.311988	0.112469	0.013753	3.43544360013705e-07	0.409168	0.22728	1.83889476574354e-06	0.354257	-0.0918933	-0.0707354	0.352226	0.335687	0.328034	0.54513	0.00507834	0.00953625	7.03733783825612e-07	9.21998527463295e-07	0.76444	0.899656	0.130612	0.181105	3.63432434769172e-06	4.70635460314066e-06	0.341441	0.336531	-0.0867282	0.336279	0.412305	0.00835622	8.01598431999041e-07	0.99979	0.183008	4.16358861013814e-06	0.33908	-0.381131	0.327933	0.119613	0.00886961	3.59182416273732e-07	0.412746	0.180216	1.90204870272112e-06	0.353471	-0.104685	0.337603	0.319124	0.00761515	6.92262141084186e-07	0.99987	0.158203	3.66121151687788e-06	0.341738	-0.257192	-7.05197	-11.2361	0.326651	0.328243	0.342919	0.284829	0.38117	0.592404	0.0105428	0.0108581	0.00727734	6.45893441008377e-07	7.67578662179877e-07	9.56115060654532e-07	0.881232	0.999765	0.81459	0.160516	0.235094	0.188656	3.37242933094752e-06	3.97764424540835e-06	4.66860594977193e-06	0.34299	0.339867	0.335867	-0.24342	0.30914	0.215423	0.0171513	5.39983479176531e-07	0.999172	0.290723	2.89273936232033e-06	0.346211	-0.28562	0.341331	0.191664	0.00645794	4.99430562728074e-07	0.652872	0.155507	2.62005856987401e-06	0.347609	-0.0707354	0.335687	0.54513	0.00953625	9.21998527463295e-07	0.899656	0.181105	4.70635460314066e-06	0.336531	-7.05197	0.328243	0.38117	0.0108581	7.67578662179877e-07	0.999765	0.235094	3.97764424540835e-06	0.339867	-11.2361	0.342919	0.592404	0.00727734	9.56115060654532e-07	0.81459	0.188656	4.66860594977193e-06	0.335867	-0.379758	0.316217	0.0750522	0.0115694	2.54730324127737e-07	0.339976	0.209315	1.38487565294008e-06	0.359513	-0.00193712	0.339881	0.116427	0.00612166	3.17854616837588e-07	0.170398	0.126733	8.75931544095742e-07	0.352208
ENSG00000125347	IRF1	interferon regulatory factor 1 [Source:HGNC Symbol;Acc:HGNC:6116]	protein_coding	3659	0.00282702	0.405135	0.654505	0.235722	0.162442	0.953675	0.651446	0.20517	0.0419158	0.00868973	0.405123	0.679104	0.236224	0.163957	0.9999	0.670315	0.213125	0.041569	6.5891	-0.0686011	0.0609646	0.877479	0.0202066	0.42669	0.950976	0.0342512	0.125245	0.0200381	0.535794	1.35175021105871e-11	0.0385348	4.53755201897791e-10	3.58165404051471e-10	0.2896	2.13932262195455e-09	0.45574	-0.0184638	0.397604	0.349555	0.241348	0.130555	0.930635	0.672887	0.172039	0.0499133	-0.170424	0.434469	0.853672	0.213005	0.17125	0.999981	0.628979	0.222464	0.0399351	-0.0110567	0.29985	0.0974585	0.38018	0.0690261	0.475093	0.885186	0.0969132	0.0717465	-0.448998	0.419101	0.225968	0.214206	0.107256	0.999744	0.642371	0.14726	0.0568626	-0.432527	0.397991	0.307212	0.240182	0.123536	0.873944	0.668797	0.163038	0.0518887	0.182899	0.585904	0.599597	0.116761	0.140084	0.95515	0.579655	0.185065	0.0479406	-0.0245706	0.417703	0.933567	0.222037	0.172721	0.999906	0.658081	0.223193	0.0396122	0.439053	0.534503	0.161313	0.123432	0.0906373	0.988904	0.562756	0.126845	0.0626534	0.135812	0.457103	0.679248	0.193761	0.163965	0.996984	0.695255	0.211066	0.0415671	0.142999	0.449892	0.664256	0.194794	0.163058	0.987465	0.68017	0.21008	0.0417745	1.1363	0.572504	0.0292434	0.0913601	0.0334245	0.347083	0.495708	0.0520259	0.094597	0.750814	0.599899	0.0165118	0.0770669	0.0218515	0.265213	0.464305	0.035661	0.108487	0.557105	-0.65228	0.43755	0.255658	0.0297155	0.0407661	0.187943	0.455004	0.032082	0.0391637	0.651655	0.762642	0.60556	0.814649	0.0511141	0.0608358	0.0969548	0.090801	0.327177	0.493306	0.261593	0.153001	0.10978	0.99979	0.591587	0.150298	0.0567234	1.71382	0.543775	0.0102015	0.101918	0.0157703	0.273061	0.494981	0.0269655	0.117987	0.106379	0.442708	0.714507	0.199436	0.15887	0.99987	0.619343	0.207316	0.0432627	-0.412292	6.02066	94.4405	0.381816	0.448012	0.52028	0.53545	0.78693	0.100447	0.272942	0.202793	0.128185	0.146574	0.161985	0.066899	0.930724	0.999765	0.409846	0.662703	0.68562	0.569607	0.190479	0.209802	0.0941747	0.0462692	0.0425313	0.0736327	0.459873	0.510925	0.397688	0.150933	0.131564	0.999172	0.622955	0.175627	0.0502349	1.31506	0.48491	0.0278412	0.14594	0.03077	0.607038	0.566707	0.049129	0.0982283	-0.65228	0.255658	0.0407661	0.455004	0.0391637	0.762642	0.814649	0.0608358	0.090801	6.02066	0.448012	0.78693	0.202793	0.161985	0.999765	0.68562	0.209802	0.0425313	94.4405	0.52028	0.100447	0.128185	0.066899	0.409846	0.569607	0.0941747	0.0736327	1.62418	0.588124	0.00512957	0.076685	0.00974765	0.238905	0.453656	0.017739	0.131569	0.0210518	0.557019	1.09290669492256e-12	0.0269259	4.36349995910322e-11	3.82811728864627e-11	0.243462	2.41055077060627e-10	0.488063
ENSG00000143367	TUFT1	tuftelin 1 [Source:HGNC Symbol;Acc:HGNC:12422]	protein_coding	7286	0.00138407	0.00190051	0.62695	0.990111	0.000836421	0.948934	0.998132	0.00211299	0.192613	-0.00649079	0.0208733	0.492693	0.891662	0.000757596	0.9999	0.978296	0.0020167	0.194961	2.30025	-0.121429	0.153287	0.553936	0.000258134	0.524405	0.79745	0.000778479	0.248845	0.00600853	0.0439893	3.48391959325445e-05	0.749253	4.66181467647456e-07	0.000131913	0.925931	1.26905293940507e-06	0.345466	-0.00747579	0.00015042	0.401097	0.999213	0.000686073	0.938566	0.999951	0.0017953	0.197302	-0.375169	0.0402238	0.366657	0.796278	0.000654853	0.999981	0.950521	0.00178406	0.198397	0.00439019	0.0573033	0.145172	0.71043	0.00037519	0.556549	0.970802	0.000984761	0.211309	-0.000503686	0.00940746	0.997607	0.950901	0.000923959	0.999744	0.989964	0.00236864	0.190241	-0.130697	0.00261606	0.494511	0.986328	0.00075886	0.913329	0.996644	0.00197262	0.194922	-0.318324	0.000207565	0.0400888	0.998984	0.000199041	0.689254	0.999608	0.000600964	0.228019	0.0350207	0.0133539	0.792102	0.930651	0.000897324	0.999906	0.98712	0.00233898	0.190939	0.0325142	0.0178537	0.81909	0.909538	0.000903834	0.991896	0.983888	0.00232651	0.190767	0.0287611	0.0171665	0.846062	0.913419	0.000909416	0.996984	0.989964	0.00233452	0.19062	0.191174	0.0487413	0.196003	0.752005	0.000454837	0.987465	0.955552	0.00126279	0.206885	0.258041	0.0439339	0.277433	0.776799	0.000560942	0.615185	0.955291	0.00145669	0.20202	0.086874	0.0295096	0.545999	0.850941	0.000950793	0.788126	0.972538	0.00232294	0.191633	0.0454819	-0.043062	0.0103278	-0.0018624	0.69857	0.767876	0.946417	0.990616	0.00104056	0.00106839	0.918159	0.957016	0.986795	0.997197	0.00259436	0.00266951	0.189448	0.188807	0.0827204	0.02642	0.530944	0.865358	0.000939633	0.99979	0.975698	0.00243766	0.191918	0.369012	0.0347576	0.228263	0.821274	0.00060042	0.535428	0.962633	0.00153752	0.202611	-0.00372318	0.00878784	0.977401	0.954844	0.0011078	0.99987	0.990354	0.0028459	0.187926	-0.268995	9.83293	29.1136	-0.0193827	0.0454977	0.0384728	0.370172	0.32714	0.264495	0.901333	0.77235	0.803748	0.000790265	0.000739485	0.000655433	0.89507	0.999765	0.578299	0.971866	0.95882	0.963468	0.00204735	0.00195548	0.00167407	0.19608	0.197667	0.200537	0.229007	0.0517195	0.350967	0.745847	0.000768246	0.999172	0.95222	0.00203309	0.196756	0.189502	0.0178804	0.488891	0.907466	0.000906065	0.810923	0.982136	0.00228283	0.192796	-0.043062	-0.0018624	0.767876	0.990616	0.00106839	0.957016	0.997197	0.00266951	0.188807	9.83293	0.0454977	0.32714	0.77235	0.000739485	0.999765	0.95882	0.00195548	0.197667	29.1136	0.0384728	0.264495	0.803748	0.000655433	0.578299	0.963468	0.00167407	0.200537	0.330275	0.0423652	0.216738	0.784148	0.00058179	0.509946	0.95549	0.00149626	0.203355	0.00577582	0.0468727	9.2314379403433e-05	0.736483	1.08486519671658e-06	0.000306379	0.9217	2.73000789584968e-06	0.330287
ENSG00000177963	RIC8A	RIC8 guanine nucleotide exchange factor A [Source:HGNC Symbol;Acc:HGNC:29550]	protein_coding	60626	0.000825471	-0.118948	0.564588	0.125805	0.00559035	0.940195	0.515598	0.0112228	0.145062	0.00233419	-0.118593	0.624298	0.127463	0.00580052	0.9999	0.537126	0.0120227	0.144085	-0.681846	-0.0986635	0.408187	0.350651	0.0121754	0.727068	0.65988	0.0221892	0.141534	-0.00364789	-0.135465	2.88889356622617e-07	0.0409436	5.88126068797253e-08	1.85627917044168e-06	0.297394	1.87418455925803e-07	0.380927	0.00393989	-0.109591	0.37923	0.15582	0.00467987	0.935138	0.574006	0.00971265	0.149737	-0.0675184	-0.108925	0.747414	0.169152	0.00612583	0.999981	0.578958	0.0127352	0.142636	0.000187509	-0.112425	0.902261	0.155614	0.006347	0.976436	0.728501	0.0120654	0.141692	0.0680085	-0.114263	0.420181	0.13843	0.00491882	0.999744	0.54798	0.0103177	0.148433	0.206469	-0.103739	0.0298265	0.168206	0.000917483	0.759255	0.58736	0.00232709	0.190409	0.0399617	-0.146327	0.611202	0.0830862	0.00314072	0.95718	0.521633	0.00693619	0.161828	-0.0195852	-0.116676	0.769628	0.133554	0.00617	0.999906	0.552534	0.0127064	0.142445	-0.0537639	-0.128434	0.451728	0.106121	0.00508718	0.988904	0.535602	0.0105952	0.147549	-0.049672	-0.127868	0.504794	0.109541	0.00534209	0.996984	0.578309	0.0110364	0.146262	-0.0976625	-0.134563	0.189358	0.0857316	0.00318216	0.987465	0.51434	0.00703444	0.159705	-0.153105	-0.134955	0.199811	0.0855127	0.0032863	0.552922	0.484121	0.00694936	0.158882	-0.124178	-0.143278	0.0838636	0.0681889	0.00213948	0.374681	0.442388	0.00473957	0.171617	-0.0474753	0.025225	-0.115492	-0.107916	0.421221	0.731209	0.136919	0.178167	0.00555711	0.00686798	0.807375	0.9496	0.537087	0.597604	0.011235	0.0136168	0.146858	0.141163	-0.100929	-0.135295	0.126499	0.0836387	0.00279978	0.99979	0.469559	0.0063803	0.164781	-0.420002	-0.143388	0.00546799	0.0568747	0.000290596	0.273061	0.394581	0.000810799	0.219456	-0.0584025	-0.12373	0.376181	0.114277	0.00526079	0.99987	0.501403	0.0111044	0.148318	0.0142674	0.300222	-3.34862	-0.112974	-0.113396	-0.117846	0.924956	0.952746	0.799476	0.155764	0.156983	0.136008	0.00717339	0.00718873	0.00701603	0.992401	0.999765	0.920679	0.533997	0.631757	0.582169	0.0141362	0.0143899	0.0133726	0.139983	0.139925	0.140585	-0.210282	-0.15338	0.0868029	0.0557518	0.00218927	0.999172	0.447194	0.00512941	0.171037	-0.191921	-0.123112	0.161832	0.111363	0.00326815	0.636869	0.513752	0.0070595	0.160801	0.025225	-0.107916	0.731209	0.178167	0.00686798	0.9496	0.597604	0.0136168	0.141163	0.300222	-0.113396	0.952746	0.156983	0.00718873	0.999765	0.631757	0.0143899	0.139925	-3.34862	-0.117846	0.799476	0.136008	0.00701603	0.920679	0.582169	0.0133726	0.140585	-0.272831	-0.141751	0.0409458	0.0669015	0.00130487	0.287352	0.431212	0.00305309	0.183923	-0.00368727	-0.138387	3.00392708858392e-07	0.0370621	6.09073256463051e-08	1.83229865157072e-06	0.28263	1.8956437059043e-07	0.380347
ENSG00000134153	EMC7	ER membrane protein complex subunit 7 [Source:HGNC Symbol;Acc:HGNC:24301]	protein_coding	56851	-0.000748188	-0.114407	0.739955	0.347397	4.63569457362123e-08	0.967521	0.748968	2.94145353152678e-07	0.384854	-0.00270004	-0.113696	0.718639	0.350739	4.59357802564153e-08	0.9999	0.766301	2.97645544694792e-07	0.385004	0.998939	-0.119723	0.431406	0.461686	3.28553128866757e-07	0.7406	0.741477	1.99820999684354e-06	0.393159	0.00600433	-0.0839093	5.94216882061647e-08	0.406597	4.149235229236e-14	4.59089359382645e-07	0.760545	4.25265951623075e-13	0.572349	-0.00626429	-0.126224	0.373764	0.296936	3.37709869777785e-08	0.935044	0.725606	2.20056108693912e-07	0.390035	0.0680582	-0.124055	0.836422	0.318005	4.78351942224587e-08	0.999981	0.733156	3.10921290531857e-07	0.384338	-1.10136e-05	-0.118586	0.996339	0.339066	4.87918986103902e-08	0.999807	0.866496	2.99281911110783e-07	0.384012	-0.0568788	-0.118639	0.668458	0.327286	4.48050764143276e-08	0.999744	0.744941	2.87365727458847e-07	0.385413	-0.0177974	-0.11939	0.906541	0.325773	4.84808336553785e-08	0.98492	0.743368	3.08562932099665e-07	0.384117	-0.0279695	-0.0636847	0.821223	0.629152	8.36412159211538e-08	0.981187	0.920377	5.12739875797149e-07	0.378632	0.121061	-0.104828	0.247649	0.38529	2.61942891234799e-08	0.999906	0.789866	1.75749235570179e-07	0.394154	0.164245	-0.0758073	0.141634	0.537206	1.78380809946549e-08	0.988904	0.885134	1.2228636348428e-07	0.40032	0.208213	-0.0623059	0.0728342	0.61125	1.08796231034065e-08	0.996984	0.924939	7.75741735056465e-08	0.408149	0.187584	-0.0798718	0.107838	0.510877	1.462272215651e-08	0.987465	0.883365	1.02368895420036e-07	0.403482	0.493398	-0.0524506	0.00751067	0.657242	1.71930078678249e-09	0.323684	0.926148	1.36325351256847e-08	0.436337	0.273823	-0.0575099	0.0140266	0.630512	4.22646970864916e-09	0.261035	0.912666	3.17458226563735e-08	0.426647	0.167603	-0.0945382	-0.117463	-0.145643	0.0675571	0.410345	0.324126	0.243725	1.49345073697844e-08	5.16884010843988e-08	0.658718	0.863249	0.737449	0.667046	1.04411075381631e-07	3.29886157350307e-07	0.406891	0.386683	0.118883	-0.0964747	0.252094	0.430532	3.84912763177104e-08	0.99979	0.826275	2.54561187242938e-07	0.391554	0.54149	-0.0837247	0.0233185	0.480606	6.41910935040666e-09	0.280442	0.847916	4.6796071879664e-08	0.420191	0.0307724	-0.116106	0.766463	0.343823	6.7969821180801e-08	0.99987	0.751548	4.33265961852863e-07	0.382118	-0.189602	10.208	45.7	-0.14124	-0.08347	-0.0752962	0.423336	0.196021	0.0245846	0.254322	0.49947	0.528005	5.25791572342455e-08	3.254937483504e-08	6.70126586015653e-09	0.908876	0.999765	0.298081	0.644627	0.878071	0.885093	3.3577714715031e-07	2.16988879467428e-07	4.85637539137641e-08	0.3864	0.394304	0.419522	0.283163	-0.0686127	0.141969	0.582734	2.59680442598489e-08	0.999172	0.907105	1.7668120630164e-07	0.397985	0.520135	-0.0976277	0.0142459	0.405661	4.28120157244617e-09	0.607038	0.805823	3.26639823675523e-08	0.426449	-0.0945382	-0.145643	0.410345	0.243725	5.16884010843988e-08	0.863249	0.667046	3.29886157350307e-07	0.386683	10.208	-0.08347	0.196021	0.49947	3.254937483504e-08	0.999765	0.878071	2.16988879467428e-07	0.394304	45.7	-0.0752962	0.0245846	0.528005	6.70126586015653e-09	0.298081	0.885093	4.85637539137641e-08	0.419522	0.563185	-0.0647165	0.00651572	0.582161	2.22169408442975e-09	0.238905	0.894301	1.73907325510329e-08	0.436421	0.0063954	-0.0769828	7.91530102003628e-09	0.435435	6.23514329198698e-15	7.38501134631726e-08	0.777119	7.03134912374423e-14	0.592634
ENSG00000105270	CLIP3	CAP-Gly domain containing linker protein 3 [Source:HGNC Symbol;Acc:HGNC:24314]	protein_coding	25999	0.00393208	-0.339821	0.0970979	0.00862344	4.95822455206745e-09	0.709496	0.155034	3.71616786852721e-08	0.420349	-0.000114142	-0.318288	0.988541	0.0153433	1.79869086598206e-08	0.9999	0.217462	1.24953462963682e-07	0.400188	1.06463	-0.45578	0.40966	0.00714898	1.86430175151077e-07	0.728265	0.113284	1.19203018567711e-06	0.403754	0.000833172	-0.313695	0.515511	0.0161083	1.47644208835013e-08	0.595542	0.195951	5.25737704778587e-08	0.403329	-0.0011361	-0.319897	0.879335	0.014517	1.77961071121703e-08	0.991276	0.213306	1.21319070961932e-07	0.400358	0.426133	-0.353491	0.220539	0.00786727	8.91671920151638e-09	0.999981	0.153408	6.54395977801586e-08	0.411265	0.00652968	-0.247255	0.00875937	0.0517835	7.12304273557214e-10	0.162439	0.542644	5.93758121619848e-09	0.449257	0.066525	-0.318287	0.636511	0.0146309	1.6206983567293e-08	0.999744	0.211882	1.12101894980418e-07	0.401848	-0.0314152	-0.320123	0.844993	0.0143952	1.7670432963e-08	0.977783	0.212012	1.21457227693485e-07	0.400471	-0.0685284	-0.312578	0.604652	0.0287914	2.09708689583502e-08	0.955305	0.354248	1.42541620237646e-07	0.401444	0.0585512	-0.311894	0.599074	0.0171336	1.58102056798309e-08	0.999906	0.237022	1.10347916596633e-07	0.402242	-0.0655265	-0.335508	0.582341	0.0124052	1.56188231834974e-08	0.988904	0.23823	1.08466366874448e-07	0.402436	-0.0590239	-0.33441	0.634577	0.0131331	1.61875351927507e-08	0.996984	0.273424	1.12153798608182e-07	0.401867	0.0325641	-0.31179	0.793873	0.018968	1.74242580986833e-08	0.994321	0.295949	1.20361591633866e-07	0.400695	-0.163345	-0.340345	0.413134	0.0105313	1.31551797882604e-08	0.714341	0.21008	8.94174030299068e-08	0.405156	0.0339399	-0.312221	0.778465	0.0198522	2.1151450560592e-08	0.907126	0.26076	1.40824665716377e-07	0.401306	0.0618828	-0.174651	-0.318792	-0.365668	0.529054	0.150462	0.0149246	0.00640795	1.82410545075884e-08	8.34588000561084e-09	0.854686	0.792626	0.207976	0.154489	1.2533797228695e-07	6.1554464723413e-08	0.403689	0.416094	-0.0034991	-0.320807	0.974792	0.0160675	2.19370506586006e-08	0.99979	0.234882	1.51635307642141e-07	0.400717	-0.105965	-0.327375	0.68082	0.0134456	2.02806950487753e-08	0.858806	0.211174	1.35243634995134e-07	0.401984	-0.0314152	-0.325051	0.775339	0.014114	2.11286482803112e-08	0.99987	0.201752	1.46534218706718e-07	0.401323	-0.187069	0.642731	18.2129	-0.340086	-0.317725	-0.301884	0.457267	0.939237	0.405514	0.0110745	0.0184647	0.0224814	1.69561840297073e-08	2.1887841282081e-08	1.5887401037333e-08	0.913384	0.999765	0.689253	0.164254	0.284921	0.289687	1.18187726942073e-07	1.50048904683683e-07	1.07707157374633e-07	0.404861	0.400754	0.405903	-0.0306751	-0.325758	0.881758	0.0172319	2.1721848636087e-08	0.999172	0.290723	1.49948501235045e-07	0.400876	-0.181769	-0.328243	0.427893	0.0124268	1.63649685416762e-08	0.780943	0.20455	1.13157040703926e-07	0.405429	-0.174651	-0.365668	0.150462	0.00640795	8.34588000561084e-09	0.792626	0.154489	6.1554464723413e-08	0.416094	0.642731	-0.317725	0.939237	0.0184647	2.1887841282081e-08	0.999765	0.284921	1.50048904683683e-07	0.400754	18.2129	-0.301884	0.405514	0.0224814	1.5887401037333e-08	0.689253	0.289687	1.07707157374633e-07	0.405903	-0.147688	-0.334838	0.511117	0.0118592	1.79404976023195e-08	0.754955	0.210591	1.20177074408841e-07	0.403956	0.000685235	-0.314045	0.597341	0.0161364	1.57907992943754e-08	0.671146	0.194758	5.44126151240104e-08	0.402262
ENSG00000169504	CLIC4	chloride intracellular channel 4 [Source:HGNC Symbol;Acc:HGNC:13518]	protein_coding	25932	-0.00467571	0.425013	0.113601	0.00847968	0.0875269	0.726526	0.15422	0.12053	0.0638375	-0.00116771	0.40171	0.906122	0.014101	0.197731	0.9999	0.210658	0.249984	0.034435	-1.9975	0.549108	0.227657	0.0110372	0.22937	0.59412	0.137689	0.274285	0.03301	0.0038697	0.421919	0.013631	0.00738264	0.0239348	0.0264632	0.137146	0.0298089	0.104577	0.00205091	0.402188	0.825891	0.0136648	0.195634	0.989157	0.208095	0.24353	0.0348485	-0.556228	0.445334	0.199125	0.00717925	0.116896	0.999981	0.147487	0.160633	0.0538463	-0.00475919	0.347728	0.130551	0.0332775	0.0942944	0.53755	0.474612	0.127338	0.0613053	-0.195037	0.399053	0.264612	0.013466	0.133604	0.999744	0.203615	0.177735	0.0490824	-0.0593722	0.396562	0.766763	0.0149152	0.193249	0.965475	0.215057	0.239157	0.035323	-0.0998441	0.390172	0.545117	0.02854	0.210105	0.941177	0.353519	0.262408	0.0324568	0.137425	0.415128	0.320926	0.0107361	0.145383	0.999906	0.19901	0.192812	0.0460146	0.079563	0.420312	0.592	0.0119589	0.181609	0.988904	0.236206	0.230316	0.0377078	-0.0231699	0.393398	0.881037	0.0190986	0.197213	0.996987	0.314291	0.246884	0.0345368	-0.0158623	0.396384	0.918651	0.0167802	0.197943	0.997713	0.281329	0.247619	0.0343933	0.204509	0.42701	0.41085	0.0100199	0.16057	0.713124	0.206661	0.200783	0.0423478	0.130396	0.43476	0.381636	0.00881907	0.148908	0.676983	0.190342	0.186525	0.0456832	0.192574	-0.249864	0.408569	0.339329	0.111201	0.0958635	0.0107925	0.0381735	0.0822561	0.0757828	0.677527	0.782323	0.180319	0.318332	0.114163	0.107174	0.066714	0.0694799	0.0933906	0.423782	0.495108	0.0101833	0.163953	0.99979	0.198014	0.212061	0.0420751	0.517768	0.440153	0.101784	0.0066089	0.0783498	0.389824	0.155401	0.106699	0.0683594	0.207592	0.437349	0.124983	0.00703816	0.0876261	0.99987	0.152379	0.125053	0.0645593	0.478863	-12.641	16.6332	0.455737	0.358103	0.421163	0.122138	0.22376	0.539886	0.00559252	0.0299515	0.0105957	0.0865489	0.117783	0.168693	0.855786	0.999765	0.781688	0.118733	0.338514	0.213412	0.121131	0.15997	0.20903	0.0649822	0.0542233	0.0409942	0.314921	0.462769	0.21524	0.0060917	0.115615	0.999172	0.194382	0.157375	0.0548861	0.267959	0.416565	0.34477	0.0103468	0.142896	0.736647	0.192383	0.183615	0.0472087	-0.249864	0.339329	0.0958635	0.0381735	0.0757828	0.782323	0.318332	0.107174	0.0694799	-12.641	0.358103	0.22376	0.0299515	0.117783	0.999765	0.338514	0.15997	0.0542233	16.6332	0.421163	0.539886	0.0105957	0.168693	0.781688	0.213412	0.20903	0.0409942	0.394229	0.443917	0.154485	0.00667071	0.0979703	0.444303	0.164201	0.129264	0.0607118	0.00377474	0.424132	0.0175746	0.0072727	0.0283188	0.0328769	0.135831	0.0348083	0.0995884
ENSG00000011566	MAP4K3	mitogen-activated protein kinase kinase kinase kinase 3 [Source:HGNC Symbol;Acc:HGNC:6865]	protein_coding	8491	-0.00065739	-0.0781744	0.787132	0.551558	0.000892519	0.972776	0.864812	0.00223436	0.191067	-0.0019986	-0.0782107	0.804978	0.551749	0.000897025	0.9999	0.872557	0.00233557	0.190947	2.28458	-0.261242	0.0899092	0.129394	0.00267206	0.463198	0.424151	0.00597344	0.186778	0.00511367	-0.0523105	3.77084415901696e-05	0.656833	4.97327129020846e-07	0.000141362	0.890123	1.34661481603432e-06	0.344319	-0.00910922	-0.0930222	0.230078	0.474	0.000500041	0.912229	0.838547	0.00135326	0.204692	-0.0189072	-0.0801877	0.957643	0.549327	0.000919259	0.999981	0.863947	0.00240607	0.190363	0.00403418	-0.0377303	0.1168	0.774298	0.000323361	0.514423	0.975922	0.000863098	0.214699	-0.273451	-0.0825752	0.0538987	0.51796	0.000188147	0.999744	0.856163	0.000575422	0.226857	-0.158714	-0.0899898	0.330869	0.489607	0.000617147	0.873944	0.841624	0.00163927	0.199788	0.1126	-0.0240391	0.402261	0.866358	0.000866263	0.904955	0.981369	0.00223395	0.193877	-0.0646955	-0.0890283	0.568451	0.497043	0.000802413	0.999906	0.848844	0.00212054	0.193599	-0.015738	-0.0858282	0.896921	0.523251	0.000913871	0.996233	0.881005	0.00234944	0.190503	-0.0350608	-0.0911974	0.781763	0.49952	0.000891083	0.996984	0.889816	0.0022934	0.191106	-0.0123594	-0.0842835	0.922463	0.527158	0.000916688	0.997713	0.890769	0.00235377	0.19043	0.112504	-0.0666881	0.580469	0.616627	0.000809149	0.815805	0.914436	0.0020206	0.193401	0.00728604	-0.0797999	0.952794	0.553302	0.00103464	0.9833	0.888445	0.00249904	0.189587	-0.0519608	0.0501327	-0.0825755	-0.0684044	0.604464	0.687491	0.529608	0.613274	0.000925584	0.000968019	0.883473	0.938983	0.859331	0.885973	0.0023379	0.00244722	0.192282	0.191199	-0.0288165	-0.0874258	0.798569	0.512784	0.00100819	0.99979	0.867277	0.00259385	0.190215	0.267196	-0.0631103	0.307852	0.632247	0.000668101	0.610306	0.908218	0.00169188	0.200083	-0.0928806	-0.096168	0.40717	0.46711	0.000775704	0.99987	0.825507	0.0020702	0.196525	-0.557945	6.77227	9.66692	-0.14114	-0.0566105	-0.0718272	0.0275767	0.430088	0.665603	0.280166	0.674278	0.589887	0.000129606	0.000797123	0.000957901	0.855786	0.999765	0.856805	0.671649	0.933961	0.904132	0.000407708	0.00209089	0.00233647	0.237555	0.195873	0.191453	-0.0557847	-0.091803	0.790817	0.503336	0.00100598	0.999172	0.880552	0.00257585	0.190268	0.225649	-0.0713622	0.334104	0.586428	0.00069907	0.732219	0.89065	0.00181602	0.199006	0.0501327	-0.0684044	0.687491	0.613274	0.000968019	0.938983	0.885973	0.00244722	0.191199	6.77227	-0.0566105	0.430088	0.674278	0.000797123	0.999765	0.933961	0.00209089	0.195873	9.66692	-0.0718272	0.665603	0.589887	0.000957901	0.856805	0.904132	0.00233647	0.191453	0.229825	-0.0585328	0.315191	0.658973	0.000676957	0.603177	0.923266	0.00171015	0.19977	0.00489865	-0.0499665	0.000105237	0.675134	1.2092970171282e-06	0.000343729	0.896809	3.01288872450837e-06	0.328304
ENSG00000092203	TOX4	TOX high mobility group box family member 4 [Source:HGNC Symbol;Acc:HGNC:20161]	protein_coding	9878	0.000692516	0.107578	0.670825	0.222339	0.00396188	0.955596	0.637511	0.00833225	0.15407	0.00030169	0.110802	0.955615	0.209805	0.00425765	0.9999	0.63931	0.00918929	0.152202	0.817782	0.0233957	0.401615	0.851108	0.00792806	0.722926	0.942474	0.0153372	0.154825	0.00272898	0.127041	0.00128272	0.124455	5.20178107650082e-05	0.00324517	0.477961	9.95751744205319e-05	0.254611	-0.00565309	0.104334	0.266255	0.232279	0.00257446	0.923329	0.663665	0.00575712	0.165087	-0.0514215	0.115559	0.829164	0.199146	0.00418333	0.999981	0.613933	0.00910825	0.15266	1.8385524517397e-05	0.111536	0.991547	0.214506	0.00426281	0.999628	0.792662	0.00849621	0.152171	-0.0900941	0.11106	0.347059	0.203622	0.002974	0.999744	0.630273	0.00666276	0.16143	0.0432437	0.113583	0.69304	0.196577	0.00400201	0.954081	0.622808	0.00850564	0.153809	0.0774502	0.129851	0.390748	0.178059	0.00348199	0.90352	0.659586	0.00759635	0.15916	-0.014692	0.10968	0.846743	0.213778	0.00419896	0.999906	0.650435	0.00907863	0.152563	0.0727282	0.130224	0.370054	0.148153	0.00307383	0.988904	0.604938	0.00683271	0.160589	-0.0204052	0.105831	0.809718	0.243232	0.00416401	0.996984	0.742173	0.00888943	0.15278	-0.0110425	0.109063	0.896657	0.223188	0.00423396	0.996469	0.704147	0.00902673	0.152347	0.124875	0.128043	0.358718	0.152018	0.00302532	0.67805	0.598544	0.00646051	0.160995	0.0850711	0.133148	0.298035	0.137387	0.00232457	0.609942	0.569303	0.00509696	0.16952	0.0422449	-0.0549625	0.114317	0.0990883	0.527275	0.507767	0.193079	0.272568	0.00307762	0.00302887	0.854022	0.892022	0.61308	0.690852	0.00674245	0.00667915	0.162351	0.162762	0.0241445	0.118408	0.748302	0.185209	0.00347406	0.99979	0.62857	0.00768786	0.159219	0.216117	0.128298	0.215145	0.14548	0.00192737	0.522999	0.566028	0.00431843	0.174243	0.0624051	0.123296	0.403336	0.163669	0.00272303	0.99987	0.573573	0.00623682	0.165492	-0.125004	-6.98489	-21.1462	0.100068	0.0877738	0.0922991	0.464941	0.220768	0.153626	0.263646	0.326706	0.294289	0.00291293	0.0019572	0.00156643	0.914871	0.999765	0.47261	0.653105	0.792983	0.75434	0.0064651	0.00462167	0.00361602	0.163765	0.173858	0.179414	0.0171986	0.116613	0.902357	0.203915	0.00360077	0.999172	0.688379	0.00794629	0.158289	-0.00602777	0.113162	0.969208	0.200039	0.00362071	0.990585	0.638112	0.00771771	0.158145	-0.0549625	0.0990883	0.507767	0.272568	0.00302887	0.892022	0.690852	0.00667915	0.162762	-6.98489	0.0877738	0.220768	0.326706	0.0019572	0.999765	0.792983	0.00462167	0.173858	-21.1462	0.0922991	0.153626	0.294289	0.00156643	0.47261	0.75434	0.00361602	0.179414	0.154483	0.128863	0.311023	0.147243	0.00237947	0.600169	0.578028	0.00518997	0.168928	0.00282308	0.129647	0.000979787	0.116092	4.17578616550375e-05	0.0025161	0.464131	8.07898521103506e-05	0.259208
ENSG00000127995	CASD1	CAS1 domain containing 1 [Source:HGNC Symbol;Acc:HGNC:16014]	protein_coding	64921	-0.0042591	-0.170921	0.0771954	0.186231	2.77821826586967e-08	0.675091	0.597511	1.8309663997366e-07	0.393203	-0.0108472	-0.174868	0.17759	0.18023	5.09954289844248e-08	0.9999	0.606407	3.27472498595661e-07	0.383284	-1.32424	-0.0997347	0.357485	0.587889	2.30514886745156e-06	0.69124	0.817606	1.16410017806304e-05	0.354959	-0.00465642	-0.220825	0.000199654	0.0683759	1.79652347348996e-10	0.000620742	0.371497	9.1658821455204e-10	0.468793	-0.000909951	-0.195154	0.904934	0.138351	1.17665176908847e-07	0.992714	0.54603	6.94705354927775e-07	0.369312	0.0939053	-0.20174	0.791778	0.133844	1.14685879614912e-07	0.999981	0.530836	6.94053057378665e-07	0.369746	-0.000216643	-0.19639	0.933346	0.143861	1.18061505375673e-07	0.984957	0.71394	6.73721250917786e-07	0.369255	-0.0608868	-0.194212	0.670985	0.138818	1.0895618590622e-07	0.999744	0.548053	6.56133836169266e-07	0.370613	0.228094	-0.182172	0.160704	0.160929	4.75639052516932e-08	0.83473	0.578092	3.03376643981217e-07	0.384431	0.25956	-0.158359	0.0514918	0.260717	2.41452960497726e-08	0.703772	0.739519	1.62315680003738e-07	0.399166	0.0235248	-0.191377	0.835752	0.146835	1.16112003793771e-07	0.999906	0.57024	6.99631147099101e-07	0.369537	0.0255953	-0.187379	0.833012	0.165098	1.16033177094494e-07	0.991896	0.629373	6.96734857901313e-07	0.369549	0.0257613	-0.187078	0.83863	0.167746	1.16193375841195e-07	0.996984	0.666564	6.93891899469549e-07	0.369525	0.0137725	-0.191193	0.913578	0.153278	1.17800565203929e-07	0.997713	0.625045	7.0450087945759e-07	0.369293	-0.163852	-0.215949	0.420063	0.106579	8.76583665284902e-08	0.719091	0.523982	5.16224164730191e-07	0.374274	-0.121311	-0.223168	0.322307	0.0974551	9.2571720112602e-08	0.629901	0.502733	5.54417734214968e-07	0.376919	-0.116416	0.189684	-0.19749	-0.145549	0.243704	0.124987	0.131955	0.276463	7.76383418956517e-08	4.89209434085247e-08	0.721998	0.789113	0.528682	0.694614	4.80185297705389e-07	3.13570286062158e-07	0.379886	0.387596	-0.00444228	-0.195969	0.968591	0.144223	1.45565493574599e-07	0.99979	0.578615	8.68301507830592e-07	0.369207	-0.279665	-0.21429	0.285151	0.106182	8.58433666017658e-08	0.591202	0.501919	5.15307872335932e-07	0.378194	0.00848974	-0.193712	0.939671	0.14627	1.45284665049728e-07	0.99987	0.549428	8.70620029096958e-07	0.36924	0.102081	-1.00201	-31.4157	-0.18414	-0.198735	-0.226451	0.690891	0.90714	0.157339	0.171809	0.143655	0.0879169	1.35400322453248e-07	1.44756503732638e-07	5.76699837473151e-08	0.959052	0.999765	0.475121	0.554423	0.610997	0.492108	7.98735216603992e-07	8.56843191084288e-07	3.53218039990179e-07	0.370448	0.369303	0.384863	0.0901346	-0.178388	0.667782	0.194379	1.33776780778192e-07	0.999172	0.67743	8.01889859081264e-07	0.370655	-0.0840017	-0.198824	0.719563	0.133508	1.37241663057919e-07	0.911352	0.54809	8.06624305531936e-07	0.370217	0.189684	-0.145549	0.124987	0.276463	4.89209434085247e-08	0.789113	0.694614	3.13570286062158e-07	0.387596	-1.00201	-0.198735	0.90714	0.143655	1.44756503732638e-07	0.999765	0.610997	8.56843191084288e-07	0.369303	-31.4157	-0.226451	0.157339	0.0879169	5.76699837473151e-08	0.475121	0.492108	3.53218039990179e-07	0.384863	-0.196545	-0.214686	0.390263	0.108364	1.03526594729156e-07	0.664307	0.514989	6.08811286018887e-07	0.375024	-0.00477728	-0.225014	0.00015973	0.0628572	1.47200348711961e-10	0.000498252	0.358009	7.34272465907712e-10	0.471554
ENSG00000125814	NAPB	NSF attachment protein beta [Source:HGNC Symbol;Acc:HGNC:15751]	protein_coding	63908	0.0011941	-0.265902	0.525264	0.0100332	0.0364783	0.932927	0.16584	0.0568472	0.0919328	0.00298347	-0.264694	0.633283	0.0105088	0.0389166	0.9999	0.185451	0.062165	0.0899463	0.230057	-0.306357	0.815912	0.0177366	0.0218103	0.934709	0.169512	0.0365719	0.122728	0.000517592	-0.256445	0.608082	0.0126761	0.0384148	0.680422	0.176651	0.0463231	0.0903457	-0.00587707	-0.266703	0.317101	0.00938999	0.0292252	0.928136	0.182077	0.04762	0.0986456	-0.0365381	-0.256423	0.894353	0.0149015	0.0420267	0.999981	0.204902	0.0667232	0.0875692	0.00812755	-0.170758	1.77695423539176e-05	0.0664937	2.03703076970761e-05	0.00738549	0.587985	7.233736507004e-05	0.273956	-0.0916549	-0.259704	0.407602	0.0112897	0.0328629	0.999744	0.190409	0.0535305	0.0951108	0.0419541	-0.257244	0.740128	0.0125315	0.0406311	0.961433	0.200593	0.0626525	0.0886156	0.0536954	-0.241286	0.606734	0.0321333	0.0728138	0.956097	0.367546	0.105543	0.0708181	0.0844713	-0.249909	0.334416	0.0149359	0.0299894	0.999906	0.223565	0.0498092	0.0978711	0.0199824	-0.254234	0.831457	0.0161275	0.0416041	0.991896	0.262763	0.0649472	0.0878827	0.0287618	-0.251667	0.768739	0.0176751	0.0409829	0.996984	0.30774	0.064141	0.0883488	0.0876237	-0.241397	0.370807	0.0204245	0.0314864	0.987465	0.299685	0.0511642	0.0964045	-0.0175275	-0.261769	0.911376	0.0127356	0.0421073	0.967946	0.224939	0.0634108	0.0875097	0.0389542	-0.251442	0.681782	0.0172735	0.0452709	0.860774	0.248028	0.0666408	0.0862524	0.0295902	-0.0329061	-0.25985	-0.269057	0.702601	0.73247	0.0120066	0.0116009	0.0456399	0.0461218	0.919279	0.949879	0.187686	0.195705	0.0689654	0.0699271	0.0859955	0.0856629	0.0491396	-0.250345	0.572791	0.0168302	0.042866	0.99979	0.239187	0.067433	0.0879737	0.0922605	-0.254123	0.649298	0.014779	0.0446389	0.841753	0.219946	0.0658507	0.0866966	0.0458208	-0.253227	0.596939	0.0150434	0.0434704	0.99987	0.206187	0.0685497	0.0875331	-0.194476	-0.79509	1.30801	-0.281261	-0.26339	-0.259162	0.325916	0.904704	0.939675	0.00761894	0.013311	0.0135275	0.0337898	0.047868	0.0480173	0.890663	0.999765	0.977645	0.138687	0.25246	0.237513	0.0540377	0.0738829	0.070694	0.0953661	0.0844831	0.084384	0.107051	-0.240676	0.509344	0.0248112	0.0410665	0.999172	0.331919	0.0647197	0.0893193	0.0671879	-0.257454	0.710292	0.0130565	0.0457693	0.908181	0.208457	0.0690806	0.0859059	-0.0329061	-0.269057	0.73247	0.0116009	0.0461218	0.949879	0.195705	0.0699271	0.0856629	-0.79509	-0.26339	0.904704	0.013311	0.047868	0.999765	0.25246	0.0738829	0.0844831	1.30801	-0.259162	0.939675	0.0135275	0.0480173	0.977645	0.237513	0.070694	0.084384	0.0561258	-0.254863	0.751471	0.0151062	0.0463997	0.893281	0.229316	0.0679015	0.0854725	0.000404891	-0.256798	0.691917	0.0126574	0.0399376	0.755221	0.17756	0.0479178	0.0891476
ENSG00000141068	KSR1	kinase suppressor of ras 1 [Source:HGNC Symbol;Acc:HGNC:6465]	protein_coding	8844	-0.00304121	0.311421	0.369765	0.0903457	0.00279087	0.898586	0.449589	0.00613231	0.163045	-0.00811333	0.309253	0.472125	0.0934238	0.0031394	0.9999	0.472985	0.0070409	0.160051	2.48957	0.0350774	0.182981	0.882861	0.0117821	0.553936	0.952955	0.0215715	0.142566	0.00719177	0.336313	3.24865251740146e-05	0.0428695	2.13330573088821e-06	0.000124295	0.303898	5.17676219230933e-06	0.317815	-0.0171536	0.273678	0.10417	0.130564	0.00130498	0.870948	0.536159	0.00316265	0.181917	-0.0663902	0.300376	0.893719	0.110502	0.0038476	0.999981	0.491785	0.00846765	0.154827	-0.00901985	0.196522	0.0109871	0.274348	0.000256958	0.179974	0.839919	0.000704105	0.219896	0.0683376	0.295131	0.732907	0.107897	0.0036964	0.999744	0.496878	0.00804805	0.155861	-0.212329	0.283887	0.351533	0.120834	0.00271916	0.880679	0.520082	0.00605532	0.163704	0.192034	0.325774	0.306912	0.105302	0.00288376	0.878439	0.56274	0.00643495	0.164023	-0.0803907	0.285867	0.611762	0.12065	0.00348994	0.999906	0.531028	0.00772862	0.15734	0.0991529	0.320675	0.558366	0.0893626	0.00337118	0.988904	0.501987	0.00741368	0.158229	-0.0190616	0.289781	0.914102	0.126659	0.00385733	0.996987	0.605487	0.00830975	0.154761	-0.0066616	0.293552	0.970024	0.11699	0.00387338	0.997976	0.56936	0.00835153	0.154654	0.097116	0.307916	0.732676	0.100715	0.00369608	0.894552	0.512718	0.00770548	0.155864	0.146056	0.333189	0.391976	0.076075	0.00249122	0.683981	0.462271	0.00541333	0.167762	0.0127472	0.0247215	0.299606	0.305792	0.927188	0.886525	0.103691	0.106814	0.00335235	0.00333595	0.982884	0.980966	0.482176	0.490592	0.00726552	0.00727075	0.160143	0.16027	0.0471037	0.309045	0.763983	0.0982538	0.00324223	0.99979	0.498522	0.00724729	0.161007	0.346885	0.323199	0.340887	0.0806685	0.00231867	0.637585	0.453987	0.00507493	0.169584	0.109747	0.316685	0.481138	0.0875453	0.00274551	0.99987	0.453101	0.00628271	0.165282	0.0907109	-21.4717	-41.4378	0.309038	0.220463	0.257926	0.79952	0.0694227	0.180209	0.100301	0.232759	0.16157	0.00327638	0.000855724	0.00160465	0.97626	0.999765	0.498461	0.446388	0.714591	0.619197	0.00716279	0.00222636	0.00369359	0.160736	0.194171	0.178816	0.0512147	0.308809	0.860888	0.107625	0.00332189	0.999172	0.556443	0.00739993	0.160379	-0.0970303	0.294985	0.765604	0.109932	0.00324391	0.926806	0.511118	0.00701443	0.160994	0.0247215	0.305792	0.886525	0.106814	0.00333595	0.980966	0.490592	0.00727075	0.16027	-21.4717	0.220463	0.0694227	0.232759	0.000855724	0.999765	0.714591	0.00222636	0.194171	-41.4378	0.257926	0.180209	0.16157	0.00160465	0.498461	0.619197	0.00369359	0.178816	0.159921	0.315313	0.615801	0.0912676	0.00303484	0.821981	0.484083	0.00642872	0.162711	0.00689508	0.339646	9.09492545828424e-05	0.0434288	5.15642777218823e-06	0.00030267	0.303724	1.15558634455136e-05	0.301087
ENSG00000011275	RNF216	ring finger protein 216 [Source:HGNC Symbol;Acc:HGNC:21698]	protein_coding	54476	0.00168408	-0.163964	0.413794	0.141616	0.0271805	0.910209	0.539745	0.0440228	0.100812	-0.000337516	-0.154231	0.960792	0.168576	0.0348258	0.9999	0.591567	0.0565288	0.0933483	2.27997	-0.36823	0.0489609	0.0138187	0.00278017	0.410826	0.153062	0.0061892	0.185652	0.00617838	-0.11927	3.67403760749491e-10	0.172325	1.0707221433199e-09	5.55134542204351e-09	0.547433	4.70782859550165e-09	0.443323	-0.0128748	-0.170773	0.0437444	0.117359	0.00728998	0.7828	0.514706	0.0142632	0.137982	0.109378	-0.163811	0.717015	0.151032	0.0332022	0.999981	0.55371	0.0545487	0.0947995	0.00322831	-0.119609	0.139225	0.286146	0.0152417	0.548123	0.844606	0.0260746	0.117616	-0.0783227	-0.155067	0.519292	0.162755	0.0298745	0.999744	0.579049	0.0493308	0.0979864	-0.0521194	-0.157537	0.707224	0.157806	0.033083	0.957947	0.574305	0.052568	0.0949085	0.147596	-0.112144	0.19511	0.353996	0.0287481	0.834688	0.804838	0.0473732	0.100291	0.0393971	-0.15039	0.682288	0.178359	0.0327594	0.999906	0.610753	0.0537153	0.0952063	0.0742469	-0.135544	0.4704	0.234541	0.0287174	0.988904	0.697405	0.0473075	0.0991704	0.0871933	-0.13131	0.415728	0.251151	0.0272367	0.996984	0.748462	0.0451724	0.10075	0.113892	-0.131395	0.288556	0.24319	0.0228663	0.987465	0.722528	0.038888	0.105919	0.323752	-0.111511	0.0581366	0.314852	0.00880689	0.391153	0.763765	0.0164161	0.132863	0.198905	-0.109451	0.0537825	0.327144	0.00979905	0.330728	0.768633	0.0178263	0.131423	0.12948	-0.1264	-0.15284	-0.188537	0.125398	0.229691	0.166412	0.10024	0.0167118	0.0236124	0.68217	0.804469	0.578703	0.477645	0.0291601	0.0394539	0.116316	0.106191	0.108638	-0.133165	0.254602	0.237413	0.0249407	0.99979	0.685707	0.0423467	0.10456	0.564385	-0.116729	0.00971302	0.280741	0.00297282	0.273061	0.718833	0.00631664	0.163242	0.0457586	-0.148316	0.630525	0.188802	0.037119	0.99987	0.606581	0.0597759	0.0924672	-0.175961	-1.33914	24.8343	-0.174361	-0.160468	-0.130729	0.41857	0.854251	0.188166	0.126751	0.163832	0.24421	0.0317394	0.0399146	0.0211595	0.906286	0.999765	0.506562	0.488634	0.637974	0.708486	0.0512471	0.0632349	0.0348129	0.0972827	0.0902087	0.109436	0.183657	-0.12159	0.301466	0.293732	0.0271969	0.999172	0.7668	0.0454834	0.101964	0.280744	-0.14295	0.154929	0.197497	0.0189353	0.632794	0.634713	0.0324787	0.112691	-0.1264	-0.188537	0.229691	0.10024	0.0236124	0.804469	0.477645	0.0394539	0.106191	-1.33914	-0.160468	0.854251	0.163832	0.0399146	0.999765	0.637974	0.0632349	0.0902087	24.8343	-0.130729	0.188166	0.24421	0.0211595	0.506562	0.708486	0.0348129	0.109436	0.44149	-0.111451	0.0210695	0.309736	0.00517716	0.258304	0.751372	0.0102294	0.148745	0.0063249	-0.113802	2.00245684941107e-10	0.189603	6.11682122297223e-10	2.98520597427121e-09	0.567937	2.71991983775583e-09	0.451456
ENSG00000048052	HDAC9	histone deacetylase 9 [Source:HGNC Symbol;Acc:HGNC:14065]	protein_coding	9734	0.00516334	-0.233572	0.104548	0.171945	0.06371	0.722334	0.580195	0.0917082	0.0743631	-0.00163312	-0.202677	0.878265	0.243192	0.154217	0.9999	0.677758	0.202042	0.0438458	3.78795	-0.490567	0.0264373	0.0249272	0.0755575	0.38059	0.199398	0.106255	0.0789517	0.00246953	-0.191349	0.148738	0.262203	0.0772626	0.211556	0.648044	0.0889364	0.0680221	-0.00158956	-0.20753	0.87421	0.23063	0.154137	0.991276	0.661676	0.198907	0.0438648	0.527302	-0.248872	0.258859	0.157094	0.102034	0.999981	0.562179	0.143054	0.058594	0.00759714	-0.122681	0.0237658	0.472312	0.0257583	0.259565	0.915951	0.0411113	0.102408	-0.163805	-0.206061	0.384993	0.230614	0.121458	0.999744	0.660449	0.163786	0.0524916	-0.216208	-0.216799	0.31445	0.207669	0.11148	0.873944	0.635125	0.149247	0.0555139	0.201672	-0.0993283	0.252447	0.595382	0.132421	0.860258	0.908042	0.176231	0.0499989	0.0470076	-0.200266	0.753203	0.248019	0.150519	0.999906	0.686823	0.198372	0.0447409	0.00745554	-0.203625	0.962836	0.25158	0.155275	0.999062	0.715176	0.201651	0.0435929	0.012897	-0.202083	0.938343	0.257365	0.155085	0.997591	0.75358	0.20114	0.0436381	0.2063	-0.163117	0.215207	0.348937	0.0933651	0.987465	0.802298	0.130233	0.0616435	0.0839104	-0.194335	0.754442	0.270053	0.150569	0.904482	0.728902	0.189974	0.0447287	-0.0487226	-0.215769	0.763617	0.224844	0.156415	0.899572	0.673204	0.194338	0.0438473	-0.0302267	0.0743598	-0.20511	-0.18507	0.819105	0.650396	0.237793	0.300146	0.158339	0.150737	0.951172	0.927449	0.661667	0.713806	0.200243	0.193009	0.0433885	0.0452289	0.00269168	-0.203923	0.985559	0.247809	0.160993	0.99979	0.692999	0.208804	0.0427629	-0.146655	-0.214565	0.671613	0.220898	0.15199	0.853504	0.659275	0.189643	0.0449205	0.103318	-0.188148	0.484036	0.281463	0.137448	0.99987	0.704484	0.183399	0.0486378	0.0728256	-1.94599	2.75037	-0.196691	-0.211626	-0.201729	0.829653	0.863536	0.925636	0.267536	0.236322	0.252321	0.158644	0.159497	0.160563	0.97954	0.999765	0.972126	0.657259	0.719405	0.714842	0.203717	0.207108	0.200208	0.0433162	0.0431146	0.0428639	0.415723	-0.12761	0.130597	0.473806	0.0748748	0.999172	0.867477	0.108425	0.0698842	-0.0100658	-0.204929	0.973972	0.23978	0.160955	0.992673	0.680423	0.203317	0.0427718	0.0743598	-0.18507	0.650396	0.300146	0.150737	0.927449	0.713806	0.193009	0.0452289	-1.94599	-0.211626	0.863536	0.236322	0.159497	0.999765	0.719405	0.207108	0.0431146	2.75037	-0.201729	0.925636	0.252321	0.160563	0.972126	0.714842	0.200208	0.0428639	0.0162697	-0.202852	0.95707	0.250063	0.160861	0.982255	0.694449	0.198887	0.0427939	0.00219308	-0.191337	0.205792	0.263895	0.0913211	0.277043	0.645939	0.103776	0.0623978
ENSG00000144827	ABHD10	abhydrolase domain containing 10, depalmitoylase [Source:HGNC Symbol;Acc:HGNC:25656]	protein_coding	55347	-0.00212622	-0.478139	0.377765	0.000389794	0.000518472	0.903002	0.0377212	0.00138264	0.203852	-0.00824698	-0.475108	0.303079	0.000417198	0.000459632	0.9999	0.0431852	0.00128813	0.206643	1.76809	-0.633491	0.166462	0.000211334	7.31427140506182e-05	0.536878	0.0229404	0.000256499	0.27939	0.000886457	-0.484572	0.493667	0.000323089	0.000591383	0.575517	0.0336575	0.000953305	0.200786	0.00206502	-0.487116	0.784854	0.000315587	0.00069891	0.98441	0.0383983	0.00182545	0.196865	0.00555927	-0.49013	0.987445	0.000387098	0.00072123	0.999981	0.0378121	0.00194151	0.196124	0.00649135	-0.418857	0.00999829	0.00142479	4.07451854917376e-05	0.172557	0.156026	0.000134669	0.25972	-0.0334415	-0.489776	0.814307	0.000284944	0.000704662	0.999744	0.0356511	0.00186719	0.196672	-0.0161586	-0.490514	0.920768	0.000288249	0.000718293	0.988111	0.0363473	0.00187938	0.19622	0.123384	-0.489385	0.355303	0.000860306	0.000742432	0.891149	0.0953941	0.00194768	0.197572	0.0587979	-0.483051	0.601506	0.000355263	0.000642617	0.999906	0.0416872	0.00173776	0.19884	0.0873583	-0.466985	0.467972	0.000696975	0.000576932	0.988904	0.070774	0.00156033	0.201364	0.118847	-0.457618	0.342794	0.000900615	0.000492219	0.996984	0.0918539	0.00134858	0.205058	0.147424	-0.459343	0.240046	0.000716869	0.000400955	0.987465	0.0742049	0.00112779	0.209787	0.0889365	-0.477774	0.659849	0.000502042	0.000664507	0.858972	0.0582983	0.00169433	0.198053	0.0996219	-0.468691	0.412755	0.000657892	0.000622758	0.7007	0.059719	0.00158905	0.201748	-0.004101	0.0903466	-0.491865	-0.468199	0.967098	0.463622	0.000289553	0.000726742	0.000826661	0.000659104	0.992695	0.878841	0.0336203	0.055989	0.00211527	0.00174381	0.195001	0.200404	0.0234726	-0.486942	0.83375	0.000397992	0.000812012	0.99979	0.0467143	0.00214182	0.19543	0.177571	-0.479565	0.494548	0.000431527	0.000679103	0.747842	0.0456699	0.00171598	0.199695	-0.0514577	-0.499911	0.643347	0.000258708	0.000755621	0.99987	0.0307691	0.00202283	0.197152	-0.445563	8.79688	16.7835	-0.539415	-0.459463	-0.475005	0.0772089	0.300002	0.448074	8.21791148934415e-05	0.000849581	0.000510161	0.000217839	0.000524627	0.000648463	0.855786	0.999765	0.720625	0.0157558	0.0799774	0.0586431	0.00064952	0.00143813	0.00165847	0.22599	0.205787	0.20079	0.269576	-0.441934	0.193271	0.00143841	0.000402935	0.999172	0.109745	0.00114325	0.21194	0.384145	-0.47454	0.0948994	0.000380007	0.000251565	0.608961	0.0418329	0.000730526	0.222737	0.0903466	-0.468199	0.463622	0.000726742	0.000659104	0.878841	0.055989	0.00174381	0.200404	8.79688	-0.459463	0.300002	0.000849581	0.000524627	0.999765	0.0799774	0.00143813	0.205787	16.7835	-0.475005	0.448074	0.000510161	0.000648463	0.720625	0.0586431	0.00165847	0.20079	0.219976	-0.469807	0.331771	0.000570801	0.000554993	0.617804	0.0564428	0.00143479	0.204466	0.00117528	-0.482051	0.369367	0.000338324	0.000512364	0.451796	0.0348474	0.000831597	0.204128
ENSG00000105254	TBCB	tubulin folding cofactor B [Source:HGNC Symbol;Acc:HGNC:1989]	protein_coding	1155	0.00205604	-0.25465	0.384467	0.0477662	0.0206011	0.903008	0.340398	0.0346953	0.108964	0.00461208	-0.251642	0.55787	0.0511691	0.0240939	0.9999	0.371079	0.0412354	0.104382	-0.260376	-0.163299	0.850641	0.35814	0.0540817	0.948192	0.665904	0.0796619	0.0913306	0.00314849	-0.225376	0.0115775	0.0681952	0.00220096	0.0228961	0.371237	0.00324039	0.169025	-0.00795972	-0.253354	0.281618	0.0477912	0.0176605	0.925669	0.356907	0.0307485	0.113412	0.292882	-0.267552	0.396829	0.0415671	0.0209048	0.999981	0.323791	0.0366517	0.108538	0.00153771	-0.22672	0.54164	0.0832676	0.0238305	0.852122	0.626797	0.0384206	0.104705	-0.101017	-0.243804	0.468726	0.056934	0.0224942	0.999744	0.382736	0.0386232	0.106399	0.0215415	-0.242376	0.892435	0.0596739	0.0272307	0.983965	0.393872	0.0445817	0.100757	-0.0620472	-0.21577	0.635265	0.123893	0.0345693	0.960575	0.590113	0.0555399	0.094665	0.0653386	-0.236136	0.553895	0.0665573	0.0240305	0.999906	0.421611	0.041209	0.104459	0.12692	-0.210532	0.281297	0.107506	0.0176501	0.988904	0.53803	0.0311104	0.113429	0.206649	-0.187758	0.0905778	0.148145	0.00909319	0.996984	0.639841	0.017539	0.13199	0.182658	-0.205916	0.136683	0.109897	0.0117341	0.987465	0.557035	0.0218782	0.124962	0.469278	-0.180708	0.0159696	0.151463	0.00278047	0.330759	0.597865	0.00600296	0.163139	0.360428	-0.163065	0.0018305	0.185625	0.00048899	0.246124	0.632824	0.0012841	0.207435	0.257179	-0.242654	-0.241215	-0.309925	0.00680906	0.0417965	0.049942	0.0171711	0.00134083	0.00495033	0.651655	0.762642	0.354156	0.228877	0.00324425	0.0102586	0.183255	0.149934	0.212436	-0.202825	0.0493296	0.11071	0.00553955	0.99979	0.52043	0.0115233	0.146942	0.639563	-0.202605	0.0103444	0.103113	0.00183056	0.273061	0.496629	0.00412685	0.175534	0.0514895	-0.238458	0.635684	0.0658175	0.0229919	0.99987	0.399745	0.0397449	0.106982	0.0281063	9.5774	67.3218	-0.243591	-0.211413	-0.179313	0.910134	0.248214	0.0013419	0.0638276	0.106228	0.141111	0.0249073	0.0150384	0.000383007	0.991511	0.999765	0.285398	0.364592	0.545715	0.589836	0.0415674	0.0272338	0.00103761	0.104601	0.119351	0.213114	0.157845	-0.21741	0.437621	0.102993	0.0199134	0.999172	0.550216	0.0348811	0.111218	0.459864	-0.225959	0.0400356	0.0720373	0.00480672	0.607038	0.431436	0.00985599	0.150714	-0.242654	-0.309925	0.0417965	0.0171711	0.00495033	0.762642	0.228877	0.0102586	0.149934	9.5774	-0.211413	0.248214	0.106228	0.0150384	0.999765	0.545715	0.0272338	0.119351	67.3218	-0.179313	0.0013419	0.141111	0.000383007	0.285398	0.589836	0.00103761	0.213114	0.550568	-0.191603	0.011526	0.125414	0.0019823	0.239711	0.543902	0.00441582	0.173538	0.00373887	-0.219244	0.00282947	0.071568	0.000761773	0.00646922	0.377924	0.00120281	0.194831
ENSG00000105135	ILVBL	ilvB acetolactate synthase like [Source:HGNC Symbol;Acc:HGNC:6041]	protein_coding	10994	0.0014283	-0.107099	0.371453	0.214653	2.14125842012439e-05	0.89952	0.628983	7.95411938745011e-05	0.272944	-0.00309967	-0.0938758	0.560207	0.27799	2.62632857034778e-05	0.9999	0.711213	9.88662786948722e-05	0.268783	-2.00775	0.107301	0.0284373	0.353934	4.59035008541844e-05	0.3852	0.662177	0.000169941	0.290233	-0.00161309	-0.108634	0.0578249	0.198896	6.1142622598485e-06	0.0940072	0.581956	1.37098114644259e-05	0.297796	-0.00552119	-0.106188	0.269213	0.216214	1.77443304004788e-05	0.923484	0.648544	6.74563380800953e-05	0.276745	0.00830885	-0.100033	0.971701	0.257615	3.05127040895234e-05	0.999981	0.677876	0.000113874	0.265705	0.000395946	-0.095031	0.816366	0.281095	2.98085784483743e-05	0.952305	0.841541	0.000101588	0.266186	-0.0310669	-0.0994454	0.74203	0.248556	2.90978792817214e-05	0.999744	0.677667	0.000107533	0.266681	0.11134	-0.0935637	0.299646	0.275564	1.8928599065216e-05	0.87227	0.705647	7.24882076478711e-05	0.275441	-0.202753	-0.128804	0.0202052	0.161291	6.0861262954256e-06	0.656201	0.639483	2.59962931025714e-05	0.300907	0.0393382	-0.0949193	0.598182	0.272339	2.69913134171976e-05	0.999906	0.712994	0.000100606	0.268223	-0.0245792	-0.105734	0.758387	0.233235	2.92756075000837e-05	0.991249	0.695892	0.000107294	0.266556	0.0346603	-0.0900019	0.677142	0.311689	2.82708602994892e-05	0.996984	0.797958	0.000103996	0.267273	0.0518683	-0.0886791	0.53423	0.311704	2.57209809316563e-05	0.987465	0.777639	9.5870786324622e-05	0.269209	0.150912	-0.0791592	0.25837	0.364365	1.73012951392341e-05	0.600296	0.801101	6.40289481798122e-05	0.277254	-0.0414608	-0.10962	0.608196	0.216561	4.11011176142013e-05	0.823139	0.664373	0.000140396	0.262247	0.0243458	-0.0137081	-0.0995015	-0.103589	0.712205	0.867225	0.251181	0.246516	4.34677367241607e-05	4.55932602217121e-05	0.923294	0.977475	0.674247	0.669746	0.000151871	0.000159753	0.26107	0.260065	0.0587265	-0.0879109	0.428225	0.316108	3.49762280917427e-05	0.99979	0.757606	0.000128232	0.265625	-0.074562	-0.105139	0.666073	0.229658	4.25155746808012e-05	0.850638	0.669063	0.000144303	0.261536	-0.0106769	-0.101698	0.88504	0.245457	4.57352758042491e-05	0.99987	0.671578	0.000164031	0.259999	0.0442794	7.16481	12.9175	-0.0952768	-0.0736908	-0.087101	0.793378	0.202897	0.378972	0.282058	0.403284	0.319559	4.47823455620619e-05	2.2502814953091e-05	3.27803741311793e-05	0.975906	0.999765	0.668271	0.67284	0.833819	0.772289	0.000156332	8.58283350896445e-05	0.000114511	0.260443	0.274747	0.266976	-0.158534	-0.129324	0.249827	0.150552	2.56803316624907e-05	0.999172	0.62274	9.6882136096062e-05	0.272032	-0.0807453	-0.103634	0.599951	0.233206	4.08790557274185e-05	0.865344	0.673293	0.000143018	0.262361	-0.0137081	-0.103589	0.867225	0.246516	4.55932602217121e-05	0.977475	0.669746	0.000159753	0.260065	7.16481	-0.0736908	0.202897	0.403284	2.2502814953091e-05	0.999765	0.833819	8.58283350896445e-05	0.274747	12.9175	-0.087101	0.378972	0.319559	3.27803741311793e-05	0.668271	0.772289	0.000114511	0.266976	0.0084651	-0.0991653	0.955281	0.260181	4.60951636134998e-05	0.981403	0.706258	0.000154911	0.259834	-0.00159779	-0.109714	0.0634788	0.195157	6.55493452392345e-06	0.101243	0.574653	1.44403260114372e-05	0.296446
ENSG00000139055	ERP27	endoplasmic reticulum protein 27 [Source:HGNC Symbol;Acc:HGNC:26495]	protein_coding	121506	-0.0165304	1.46337	0.0881843	0.00577716	0.0845665	0.698667	0.131942	0.11691	0.0649987	-0.0443096	1.45196	0.170612	0.00651503	0.119854	0.9999	0.154387	0.163124	0.0529631	-6.27007	1.97233	0.261908	0.00704613	0.162417	0.622489	0.112684	0.204232	0.048299	0.00320628	1.39215	0.540958	0.00930278	0.194336	0.619198	0.153249	0.210778	0.0351062	-0.0101702	1.3611	0.739776	0.0111268	0.210742	0.98054	0.195033	0.259342	0.0319434	-1.30188	1.48063	0.361438	0.00679887	0.16828	0.999981	0.145363	0.219169	0.0405936	-0.0404835	0.932045	4.28245586525018e-05	0.0567082	0.000354303	0.0098818	0.562923	0.000935642	0.212618	0.219918	1.37437	0.702733	0.0101871	0.208478	0.999744	0.18623	0.259597	0.0323681	-0.851895	1.32942	0.192876	0.0121887	0.127296	0.841667	0.199784	0.167363	0.0508191	0.311388	1.41501	0.565721	0.0159933	0.298791	0.944864	0.283515	0.352521	0.017809	-0.249337	1.34561	0.584329	0.0121244	0.198863	0.999906	0.209171	0.251324	0.0342131	-0.166097	1.33056	0.733532	0.0153927	0.210383	0.990296	0.259132	0.260689	0.0320104	-0.19902	1.32001	0.695427	0.0166593	0.207992	0.996984	0.301953	0.258388	0.0324598	-0.256963	1.32083	0.614209	0.0151688	0.201653	0.987465	0.270018	0.25161	0.0336707	0.114479	1.38901	0.888769	0.0110492	0.21665	0.959465	0.21465	0.25985	0.0308514	0.0265977	1.39602	0.956774	0.0107408	0.226797	0.985038	0.204833	0.267594	0.0293866	-0.00628429	0.048265	1.38973	1.40246	0.987474	0.922655	0.00942195	0.0109004	0.226981	0.226354	0.997765	0.98724	0.173634	0.190804	0.273028	0.273317	0.0293537	0.0294658	0.0480157	1.39975	0.915077	0.0099843	0.226222	0.99979	0.196531	0.278309	0.0294896	-0.307179	1.36873	0.769397	0.0111683	0.221182	0.90312	0.197759	0.261934	0.0303995	0.375593	1.44922	0.400478	0.00712105	0.182671	0.99987	0.153174	0.233599	0.037943	1.35848	-39.3842	-108.043	1.5351	1.24518	1.28188	0.182653	0.248708	0.223797	0.00468809	0.0219073	0.0167997	0.12956	0.149803	0.142732	0.862626	0.999765	0.541325	0.109596	0.305293	0.256257	0.171467	0.196433	0.180901	0.0507925	0.0454603	0.0472513	-0.138695	1.36421	0.868639	0.0142718	0.225134	0.999172	0.274598	0.27771	0.0296846	-1.02011	1.34408	0.273018	0.0115599	0.156155	0.696686	0.199369	0.197902	0.0439099	0.048265	1.40246	0.922655	0.0109004	0.226354	0.98724	0.190804	0.273317	0.0294658	-39.3842	1.24518	0.248708	0.0219073	0.149803	0.999765	0.305293	0.196433	0.0454603	-108.043	1.28188	0.223797	0.0167997	0.142732	0.541325	0.256257	0.180901	0.0472513	-0.35608	1.35429	0.697081	0.0124501	0.216825	0.868392	0.213794	0.256833	0.031199	0.00175076	1.38505	0.741707	0.00980359	0.210851	0.798467	0.157266	0.227539	0.0319231
ENSG00000161526	SAP30BP	SAP30 binding protein [Source:HGNC Symbol;Acc:HGNC:30785]	protein_coding	29115	0.00304588	-0.0964541	0.304698	0.545507	1.7477998721077e-05	0.864919	0.861727	6.62501806140877e-05	0.27705	-0.00209036	-0.0762383	0.83273	0.63506	2.73771816403402e-05	0.9999	0.906494	0.000102669	0.267932	1.62242	-0.126751	0.347871	0.566337	4.2590694598266e-05	0.685397	0.804698	0.00015875	0.291955	0.00863161	-0.0302537	1.73960597554248e-09	0.812688	1.26276697404519e-12	2.10187235349226e-08	0.948054	9.74715627517105e-12	0.53302	-0.0059785	-0.0873346	0.520762	0.584622	2.32514134262484e-05	0.957392	0.885086	8.62333168888635e-05	0.271269	-0.108682	-0.0710037	0.802788	0.664275	2.71622121948193e-05	0.999981	0.908463	0.000102734	0.268094	-0.00145549	-0.0958088	0.645822	0.557331	2.54254609494281e-05	0.891298	0.93498	8.82994726279086e-05	0.269446	-0.105784	-0.0802532	0.546108	0.614576	2.37533132694789e-05	0.999744	0.896753	8.97913219267401e-05	0.270834	-0.195452	-0.0900889	0.327382	0.571364	1.82282788129718e-05	0.873944	0.87908	7.00254004768632e-05	0.276202	-0.169309	-0.0460849	0.299834	0.790344	2.45673383769532e-05	0.874503	0.96013	9.21463474959897e-05	0.272944	0.10143	-0.0685048	0.464292	0.668405	2.20124768108598e-05	0.999906	0.921241	8.38658840005034e-05	0.272383	0.236909	-0.0184	0.107889	0.909346	8.81035353807229e-06	0.988904	0.983888	3.63058458532644e-05	0.290672	0.187633	-0.0293218	0.223292	0.857657	1.44290468592928e-05	0.996984	0.979708	5.66756180771088e-05	0.280897	0.213077	-0.0360918	0.167437	0.822497	1.19445360798119e-05	0.987465	0.972563	4.77093525967684e-05	0.284663	0.566454	-0.00414093	0.0207926	0.979055	2.53700824405154e-06	0.337701	0.99539	1.11808925070401e-05	0.314571	0.305608	-0.00867164	0.0395921	0.9568	5.04608227525927e-06	0.304777	0.990817	2.13261807473176e-05	0.304552	0.222283	-0.156949	-0.0748472	-0.120459	0.0672516	0.301626	0.634513	0.464504	7.52203652149997e-06	2.08810405688424e-05	0.658718	0.831563	0.902612	0.81937	3.13508597488639e-05	7.96719108885631e-05	0.296755	0.276279	0.148389	-0.0489234	0.280792	0.762681	2.00049224413475e-05	0.99979	0.953627	7.7609997448196e-05	0.277155	0.712982	-0.0304572	0.0242055	0.846272	3.44518443447173e-06	0.28149	0.969114	1.50526054900502e-05	0.311901	0.105243	-0.062864	0.44252	0.697264	2.58181483299033e-05	0.99987	0.924738	9.80778517714017e-05	0.271921	-0.0812175	12.2886	50.5982	-0.0881806	-0.0343552	-0.0289289	0.79609	0.240473	0.0615524	0.59129	0.833908	0.856027	3.25600787405458e-05	1.81807411375806e-05	7.04339517790273e-06	0.976238	0.999765	0.359615	0.86966	0.970967	0.972189	0.000117408	7.07308339769077e-05	2.85290578578845e-05	0.267116	0.279103	0.298047	0.239061	-0.0352952	0.351312	0.832281	2.28071691225024e-05	0.999172	0.971169	8.71009472765757e-05	0.274472	0.378033	-0.0625328	0.184533	0.694977	1.53252256300962e-05	0.650964	0.93179	5.93774012029389e-05	0.282567	-0.156949	-0.120459	0.301626	0.464504	2.08810405688424e-05	0.831563	0.81937	7.96719108885631e-05	0.276279	12.2886	-0.0343552	0.240473	0.833908	1.81807411375806e-05	0.999765	0.970967	7.07308339769077e-05	0.279103	50.5982	-0.0289289	0.0615524	0.856027	7.04339517790273e-06	0.359615	0.972189	2.85290578578845e-05	0.298047	0.631227	-0.0164483	0.0222413	0.916994	3.22343647023484e-06	0.260843	0.984641	1.40719301719904e-05	0.313172	0.00893468	-0.0219773	5.80227999505838e-10	0.861578	4.50874452961204e-13	7.51695128126929e-09	0.964127	3.60387778267799e-12	0.545272
ENSG00000116489	CAPZA1	capping actin protein of muscle Z-line subunit alpha 1 [Source:HGNC Symbol;Acc:HGNC:1488]	protein_coding	829	-0.00215336	0.147157	0.293435	0.183617	9.34670913320234e-09	0.861587	0.59479	6.68044074975637e-08	0.410529	-0.00366294	0.141945	0.591857	0.202109	1.36937280989496e-08	0.9999	0.630919	9.73059108014843e-08	0.404521	1.7246	-0.008917	0.15443	0.953844	1.14097506958158e-07	0.525355	0.979501	7.62335494467385e-07	0.412758	0.00506897	0.164648	7.60329086112805e-07	0.0855297	1.37950412297495e-13	4.37483599714132e-06	0.406729	1.28305600279914e-12	0.558936	-0.010038	0.123043	0.116227	0.260246	4.93185513979805e-09	0.881801	0.689961	3.68975828977484e-08	0.42043	-0.237061	0.154946	0.429556	0.171101	1.16995860705924e-08	0.999981	0.581034	8.42289231089083e-08	0.407006	-0.00161188	0.11789	0.4608	0.296029	1.2146078255632e-08	0.810735	0.850215	8.31013825013747e-08	0.406416	-0.101982	0.135164	0.399074	0.220354	1.12325007048283e-08	0.999744	0.649666	7.97350425331485e-08	0.407647	-0.08167	0.13123	0.554316	0.235977	1.33013553800537e-08	0.922369	0.66483	9.36224628002018e-08	0.404981	0.115379	0.154526	0.310323	0.202782	1.25785446975095e-08	0.879713	0.687306	8.85049715848433e-08	0.409623	-0.0323376	0.131832	0.735892	0.235765	1.48516786935235e-08	0.999906	0.671883	1.04287555483446e-07	0.403235	0.160631	0.177194	0.114664	0.115424	4.88281179451743e-09	0.988904	0.552073	3.70232442407907e-08	0.420584	0.0796596	0.156961	0.455483	0.169458	1.20723308430616e-08	0.996984	0.667205	8.56966617266253e-08	0.406512	0.0501685	0.145797	0.639739	0.19647	1.41384135859571e-08	0.987465	0.681974	9.91521410901645e-08	0.404015	0.236861	0.167166	0.166174	0.135814	6.38476982952995e-09	0.517307	0.574415	4.56971176722395e-08	0.416455	0.152358	0.173481	0.138115	0.122454	5.20120206013313e-09	0.442848	0.545796	3.8456364627978e-08	0.423452	0.0121442	0.0958394	0.138426	0.163185	0.88557	0.359244	0.212364	0.152042	1.44312811786915e-08	9.83350393418803e-09	0.972562	0.848454	0.63577	0.564657	1.01096712526551e-07	7.16121396061309e-08	0.407438	0.413517	-0.0139127	0.135305	0.883481	0.229794	1.44260956377277e-08	0.99979	0.678684	1.01987545307021e-07	0.407443	0.474553	0.170812	0.0292763	0.11728	1.56483832664891e-09	0.288936	0.523433	1.26340808010311e-08	0.441667	-0.0710364	0.126944	0.450917	0.254974	1.11699231941195e-08	0.99987	0.681226	8.12308360632121e-08	0.411505	-0.424776	10.2446	26.524	0.0927576	0.175805	0.16468	0.0465971	0.153789	0.155943	0.400446	0.119815	0.139334	2.27225020258511e-09	5.6189521203634e-09	5.67494359049758e-09	0.855786	0.999765	0.473518	0.764495	0.570453	0.587433	1.81205203966982e-08	4.27451253441612e-08	4.15018897518076e-08	0.436082	0.422257	0.422103	0.00418857	0.138946	0.981101	0.229854	1.45678679438029e-08	0.999172	0.713353	1.03623610406415e-07	0.407287	0.30987	0.152077	0.11279	0.165782	4.48418120050787e-09	0.617364	0.595682	3.40876412341128e-08	0.425738	0.0958394	0.163185	0.359244	0.152042	9.83350393418803e-09	0.848454	0.564657	7.16121396061309e-08	0.413517	10.2446	0.175805	0.153789	0.119815	5.6189521203634e-09	0.999765	0.570453	4.27451253441612e-08	0.422257	26.524	0.16468	0.155943	0.139334	5.67494359049758e-09	0.473518	0.587433	4.15018897518076e-08	0.422103	0.384954	0.176622	0.0433053	0.1089	2.14377252285086e-09	0.291943	0.515016	1.68314457020509e-08	0.436958	0.00532487	0.170014	2.3757693550012e-07	0.0721815	4.6651282723832e-14	1.49155875679405e-06	0.379422	4.48697576037879e-13	0.57106
ENSG00000013275	PSMC4	proteasome 26S subunit, ATPase 4 [Source:HGNC Symbol;Acc:HGNC:9551]	protein_coding	5704	0.00147306	-0.165782	0.352941	0.0544729	2.97375112909205e-06	0.890878	0.361761	1.34125007569671e-05	0.311581	0.00448921	-0.165719	0.394735	0.0549714	3.1663053187052e-06	0.9999	0.382642	1.45963876149934e-05	0.310395	1.17088	-0.216332	0.196426	0.0642013	4.26412675131137e-06	0.56451	0.306722	2.04093446486737e-05	0.342289	0.00276658	-0.141868	0.000791052	0.0776117	2.48546375361062e-08	0.00211363	0.389293	8.48860125699647e-08	0.395001	-0.007847	-0.167509	0.112161	0.0491755	1.39857694746799e-06	0.874996	0.359059	6.75147097218311e-06	0.325636	0.0066133	-0.158334	0.977304	0.0727395	4.39155278337991e-06	0.999981	0.412038	1.97430093368631e-05	0.304169	-0.000472435	-0.162944	0.780096	0.0644124	4.24120218864636e-06	0.940885	0.584967	1.77193680194731e-05	0.304836	-0.00515741	-0.157806	0.956107	0.0669461	4.38715295557542e-06	0.999744	0.40756	1.94417687739515e-05	0.304188	0.153355	-0.14982	0.148774	0.0784652	1.70772984047002e-06	0.83146	0.440872	8.17933403794182e-06	0.321951	0.0275467	-0.13375	0.754331	0.156094	7.44461433149231e-06	0.97272	0.633282	3.11969075087672e-05	0.296959	-0.0174521	-0.159756	0.813892	0.0648707	4.2845831397502e-06	0.999906	0.416378	1.91505327732599e-05	0.304641	0.0516225	-0.144383	0.514672	0.101627	3.62624443355647e-06	0.988904	0.526655	1.62637727278672e-05	0.307822	0.0150681	-0.153726	0.85535	0.0838273	4.32772570805919e-06	0.996984	0.526702	1.89843266038118e-05	0.304449	0.0320735	-0.151192	0.69878	0.0845734	4.10586224795601e-06	0.988465	0.511483	1.81026848762392e-05	0.305455	0.290315	-0.118947	0.026731	0.161616	4.70081979607111e-07	0.347083	0.613161	2.4024872679208e-06	0.345318	0.0596347	-0.144756	0.457019	0.100711	4.1885336035074e-06	0.730417	0.506635	1.79980648811596e-05	0.308152	0.0324147	-0.0467062	-0.157898	-0.170766	0.620504	0.565566	0.068048	0.0555241	4.81367762982123e-06	4.63247169193876e-06	0.888657	0.904666	0.403364	0.377617	2.09833179899561e-05	2.04115218175514e-05	0.305466	0.306208	0.0152837	-0.155427	0.835699	0.0771047	5.27335396304062e-06	0.99979	0.452664	2.31471313407222e-05	0.303698	0.18008	-0.14619	0.292162	0.091881	3.25647835532558e-06	0.597771	0.475125	1.43062264909004e-05	0.312977	-0.0178511	-0.161398	0.807512	0.0648971	5.23462173938345e-06	0.99987	0.397731	2.3187468577733e-05	0.303841	-0.130135	5.48781	20.3926	-0.172489	-0.138417	-0.138196	0.437119	0.326674	0.160032	0.0508507	0.117162	0.110552	4.09374967713801e-06	3.48148621494126e-06	2.2005107347835e-06	0.910165	0.999765	0.477254	0.329801	0.565585	0.535707	1.81802680432302e-05	1.58018765680776e-05	9.95950105458026e-06	0.308592	0.3117	0.320405	0.00699518	-0.157283	0.959359	0.0815042	5.37035380483983e-06	0.999172	0.509986	2.35729074395564e-05	0.303344	0.195779	-0.14979	0.19806	0.0813863	2.5414249144726e-06	0.657272	0.45373	1.1670025771467e-05	0.317688	-0.0467062	-0.170766	0.565566	0.0555241	4.63247169193876e-06	0.904666	0.377617	2.04115218175514e-05	0.306208	5.48781	-0.138417	0.326674	0.117162	3.48148621494126e-06	0.999765	0.565585	1.58018765680776e-05	0.3117	20.3926	-0.138196	0.160032	0.110552	2.2005107347835e-06	0.477254	0.535707	9.95950105458026e-06	0.320405	0.264659	-0.132141	0.07434	0.124229	1.26838902945193e-06	0.33871	0.540828	6.01689515430391e-06	0.330675	0.00305668	-0.137964	0.000224285	0.0816832	8.27466424568045e-09	0.000671532	0.396411	3.0045840191209e-08	0.412431
ENSG00000180354	MTURN	maturin, neural progenitor differentiation regulator homolog [Source:HGNC Symbol;Acc:HGNC:25457]	protein_coding	222166	-0.00341729	0.0602895	0.137123	0.624325	0.0179015	0.759433	0.892939	0.0307714	0.113023	-0.00429682	0.0493401	0.576234	0.692216	0.0365563	0.9999	0.924584	0.0589113	0.0918674	-4.33862	0.450646	0.00115046	0.007617	0.00179992	0.308389	0.11654	0.00425172	0.197848	-0.00500184	0.0129643	2.09043875692574e-05	0.907085	2.25052862323961e-05	8.35452723330715e-05	0.978106	4.58030896362352e-05	0.271933	-0.00864852	0.0310399	0.230627	0.80128	0.0240251	0.912229	0.954038	0.0401757	0.104466	-0.319051	0.0679564	0.344407	0.591321	0.0294611	0.999981	0.878285	0.0492699	0.0984046	4.79018552934286e-05	0.0422734	0.984488	0.739246	0.0409932	0.998647	0.971978	0.0615949	0.088341	-0.0114356	0.041716	0.933183	0.736803	0.0408936	0.999744	0.939218	0.0644716	0.0884164	0.348911	0.0598854	0.022694	0.619186	0.00554555	0.749893	0.899697	0.0112446	0.145275	0.191517	0.146731	0.128786	0.272786	0.0175109	0.783469	0.748126	0.0309543	0.114965	-0.00424455	0.0412727	0.96863	0.740698	0.0409757	0.999906	0.941761	0.0650862	0.0883543	-0.0754802	0.022147	0.512785	0.861916	0.0350242	0.988904	0.975681	0.0560807	0.0931752	-0.0241344	0.0352413	0.841018	0.783489	0.0403996	0.996984	0.965315	0.0633902	0.0887923	-0.0807189	0.0251437	0.503075	0.842086	0.0347654	0.987465	0.974895	0.0557268	0.0934012	-0.202304	0.0146834	0.294565	0.907157	0.0272884	0.630766	0.985384	0.0436506	0.100694	-0.10629	0.0180534	0.362142	0.887049	0.0312822	0.661028	0.981803	0.0485352	0.0977254	-0.0751227	0.106022	0.0411149	0.0703571	0.430067	0.369621	0.741063	0.58283	0.0337922	0.0315806	0.81172	0.851279	0.938731	0.873784	0.0533891	0.0506098	0.0953639	0.0974358	-0.0288183	0.0367488	0.788225	0.771904	0.0413837	0.99979	0.955967	0.0654328	0.0890783	-0.325758	0.0202803	0.189759	0.870791	0.0223964	0.493516	0.974911	0.0364759	0.107759	0.0264222	0.0468625	0.804378	0.709931	0.0415476	0.99987	0.929216	0.0659676	0.0889545	0.30414	-4.76633	-17.6154	0.075203	0.0251773	0.0250814	0.210891	0.559248	0.406424	0.552013	0.844244	0.842359	0.0237432	0.0374964	0.032968	0.865027	0.999765	0.689906	0.85088	0.972873	0.968767	0.0399613	0.0598503	0.0510593	0.106027	0.0921536	0.0961214	0.0435638	0.0507414	0.827431	0.696809	0.0417581	0.999172	0.942291	0.0655979	0.088796	-0.107448	0.0378647	0.629092	0.762143	0.0390109	0.87963	0.952344	0.0602391	0.0909227	0.106022	0.0703571	0.369621	0.58283	0.0315806	0.851279	0.873784	0.0506098	0.0974358	-4.76633	0.0251773	0.559248	0.844244	0.0374964	0.999765	0.972873	0.0598503	0.0921536	-17.6154	0.0250814	0.406424	0.842359	0.032968	0.689906	0.968767	0.0510593	0.0961214	-0.236703	0.0190438	0.275998	0.879679	0.0273826	0.568653	0.977194	0.043115	0.101759	-0.00522831	0.00783841	1.02031797880005e-05	0.943289	1.22278162450048e-05	4.2551084118889e-05	0.986316	2.57762861999564e-05	0.284197
ENSG00000157500	APPL1	adaptor protein, phosphotyrosine interacting with PH domain and leucine zipper 1 [Source:HGNC Symbol;Acc:HGNC:24035]	protein_coding	26060	-0.00124984	0.342746	0.487106	0.000638581	8.44818728682002e-06	0.925636	0.046557	3.43490429062926e-05	0.291495	-0.00292756	0.341137	0.624701	0.000693341	9.42402994745563e-06	0.9999	0.0570597	3.90901848259094e-05	0.289348	-1.20958	0.340918	0.22038	0.00823121	3.54341458678428e-06	0.586872	0.119516	1.72414134454242e-05	0.346135	-0.00113592	0.329429	0.237974	0.00090421	5.61147016156707e-06	0.314069	0.0526762	1.26505849151115e-05	0.299456	-0.00800119	0.326057	0.153371	0.000979349	4.19312611520623e-06	0.888271	0.0655663	1.83358936429132e-05	0.305054	-0.18088	0.350823	0.491525	0.000610458	8.48515630595165e-06	0.999981	0.0455422	3.57734877612219e-05	0.29141	-0.00477631	0.28386	0.0110442	0.00358868	5.60918556572596e-07	0.180116	0.222884	2.81691322424558e-06	0.342178	-0.0952764	0.335675	0.368216	0.000748227	7.29471125909539e-06	0.999744	0.0573926	3.06985765486931e-05	0.294365	0.0179742	0.3369	0.881996	0.000777431	1.03882208101048e-05	0.982698	0.0608091	4.20173643419596e-05	0.287427	0.254046	0.328161	0.00818589	0.0014922	1.21243655717034e-06	0.556078	0.117064	5.99191330367841e-06	0.331507	-0.0827658	0.326643	0.32298	0.00105672	6.76644782580854e-06	0.999906	0.0725328	2.89532916524035e-05	0.295829	-0.0745499	0.316604	0.405783	0.0019004	7.69394383264765e-06	0.988904	0.110801	3.2099497770617e-05	0.293325	-0.152773	0.29476	0.0999377	0.00345672	3.09962532186883e-06	0.996984	0.164739	1.40994325419333e-05	0.310797	-0.131863	0.308837	0.157812	0.00205565	4.27599743744703e-06	0.987465	0.12014	1.87574114871438e-05	0.30468	-0.123614	0.319427	0.411136	0.00162155	7.74809878523436e-06	0.713314	0.09424	3.09834601817386e-05	0.293188	-0.0318766	0.333847	0.719652	0.000889122	4.80305240945967e-06	0.879218	0.0670257	2.03608482723645e-05	0.305509	-0.0247361	-0.033502	0.340717	0.332491	0.732773	0.709621	0.000540557	0.00100103	4.8296738112537e-06	4.78179014825611e-06	0.927983	0.944447	0.0459054	0.0672201	2.10398227213033e-05	2.09938649134029e-05	0.305402	0.305595	-0.022792	0.336539	0.779764	0.000748418	4.91407914876994e-06	0.99979	0.0611268	2.1758316826837e-05	0.305066	-0.0661606	0.336684	0.727257	0.000692547	4.81864594233152e-06	0.88272	0.0562857	2.04105756262519e-05	0.305446	0.0428175	0.348002	0.597042	0.000460647	4.48721388428588e-06	0.99987	0.0402698	2.02518377606187e-05	0.306823	0.224401	-11.6328	-27.2389	0.365226	0.298502	0.314012	0.2245	0.05808	0.0888659	0.000266219	0.00237196	0.00129985	2.61156631665464e-06	9.96718521111346e-07	1.36964060761779e-06	0.871623	0.999765	0.397062	0.02826	0.126867	0.0878077	1.21151056375288e-05	5.04690327336156e-06	6.49128530343867e-06	0.317172	0.335106	0.329255	-0.100533	0.322646	0.507349	0.00153494	4.17421959731252e-06	0.999172	0.110068	1.87740624603728e-05	0.308218	-0.154252	0.334313	0.360514	0.00066422	3.48890626229467e-06	0.745983	0.0561779	1.55220211662227e-05	0.31166	-0.033502	0.332491	0.709621	0.00100103	4.78179014825611e-06	0.944447	0.0672201	2.09938649134029e-05	0.305595	-11.6328	0.298502	0.05808	0.00237196	9.96718521111346e-07	0.999765	0.126867	5.04690327336156e-06	0.335106	-27.2389	0.314012	0.0888659	0.00129985	1.36964060761779e-06	0.397062	0.0878077	6.49128530343867e-06	0.329255	-0.0969645	0.33155	0.558009	0.000864988	4.35998132225967e-06	0.785832	0.0661652	1.84941429950937e-05	0.307378	-0.00134723	0.327228	0.165984	0.000944456	4.42573198421414e-06	0.230693	0.0536895	1.00251065152544e-05	0.304021
ENSG00000022277	RTF2	replication termination factor 2 [Source:HGNC Symbol;Acc:HGNC:15890]	protein_coding	51507	0.00185165	-0.145613	0.217924	0.0736601	0.000303192	0.824386	0.410877	0.000855236	0.216161	0.00212164	-0.139315	0.672415	0.0896227	0.000537557	0.9999	0.464671	0.00148256	0.203012	0.911444	-0.130426	0.281719	0.2298	0.00123515	0.639654	0.548348	0.00305825	0.208162	0.00352013	-0.115308	3.53796593547888e-06	0.106931	3.72524988612809e-08	1.72353162472855e-05	0.448666	1.23066924628106e-07	0.388436	-0.00832874	-0.145882	0.0752352	0.0696104	0.000148811	0.84663	0.416372	0.000457134	0.232033	0.149033	-0.147808	0.498999	0.0768072	0.000477476	0.999981	0.419099	0.00134248	0.205762	0.000203243	-0.13335	0.89937	0.110172	0.000576084	0.975666	0.673368	0.00144114	0.201398	-0.0678471	-0.135774	0.444967	0.0951508	0.000452417	0.999744	0.474831	0.00125973	0.207008	-0.0972643	-0.140623	0.336614	0.0841058	0.000391263	0.874544	0.452991	0.00109333	0.210349	-0.0893001	-0.108235	0.278011	0.217417	0.00065153	0.869723	0.701437	0.00173369	0.200678	0.0583322	-0.128997	0.406426	0.114009	0.000432437	0.999906	0.521525	0.0012203	0.208049	0.106644	-0.10787	0.154295	0.191974	0.000243294	0.988904	0.656391	0.000721902	0.221123	0.125918	-0.101605	0.105865	0.21929	0.000188903	0.996984	0.720226	0.000574024	0.226768	0.116014	-0.111699	0.137979	0.172651	0.00022598	0.987465	0.651169	0.000675053	0.222776	0.271141	-0.0992897	0.0294252	0.218417	7.47409237727659e-05	0.347531	0.680923	0.000240386	0.246936	0.185048	-0.093838	0.0133083	0.243425	4.6743164016455e-05	0.260184	0.691993	0.000157649	0.259539	0.122326	-0.0844349	-0.134164	-0.15876	0.0462983	0.272248	0.0937939	0.0591171	0.000120393	0.000397626	0.656297	0.820512	0.46401	0.38801	0.000379414	0.00111152	0.239176	0.212248	0.0998556	-0.116149	0.150614	0.156997	0.000274808	0.99979	0.594933	0.000813875	0.220729	0.357934	-0.112104	0.0254919	0.161527	7.70941966328558e-05	0.283724	0.588612	0.000246621	0.248869	0.0437502	-0.129809	0.528657	0.115747	0.000561377	0.99987	0.503953	0.0015501	0.204196	-0.136086	3.80625	31.8746	-0.151273	-0.122741	-0.104868	0.391516	0.473963	0.0192746	0.0703478	0.1438	0.190807	0.000486275	0.0005344	6.22714369027707e-05	0.898905	0.999765	0.294516	0.38071	0.610997	0.655521	0.00133002	0.00146068	0.000204228	0.207565	0.205354	0.253449	0.0497811	-0.127519	0.702153	0.13522	0.000624478	0.999172	0.598083	0.00169024	0.201683	0.201071	-0.1277	0.16314	0.116033	0.000289516	0.637897	0.522172	0.000827087	0.219541	-0.0844349	-0.15876	0.272248	0.0591171	0.000397626	0.820512	0.38801	0.00111152	0.212248	3.80625	-0.122741	0.473963	0.1438	0.0005344	0.999765	0.610997	0.00146068	0.205354	31.8746	-0.104868	0.0192746	0.190807	6.22714369027707e-05	0.294516	0.655521	0.000204228	0.253449	0.296452	-0.107113	0.0343938	0.184619	9.66009857943973e-05	0.281046	0.629178	0.000301798	0.243987	0.00373305	-0.111354	9.86476780236834e-07	0.113999	1.18584504083319e-08	5.29804746763231e-06	0.459023	4.17403009974205e-08	0.406793
ENSG00000143171	RXRG	retinoid X receptor gamma [Source:HGNC Symbol;Acc:HGNC:10479]	protein_coding	6258	0.00575143	-0.751994	0.174053	0.00131919	0.0515422	0.792055	0.0666329	0.0763972	0.0811661	-0.0100862	-0.702978	0.475233	0.00280743	0.0826532	0.9999	0.10659	0.118582	0.0657681	4.21521	-1.12977	0.0753512	0.000331391	0.0161054	0.445386	0.0269946	0.0281049	0.132624	0.00276141	-0.7049	0.22453	0.00248518	0.0588955	0.29946	0.0854582	0.0690238	0.0769046	-0.00121031	-0.722291	0.927621	0.0021672	0.0981562	0.994759	0.0963403	0.134988	0.0599296	-0.00790476	-0.720143	0.989863	0.00274446	0.0984264	0.999981	0.094787	0.138631	0.0598351	0.0108994	-0.601886	0.0142359	0.00879979	0.0107272	0.20256	0.306267	0.0191316	0.12745	0.0299355	-0.720701	0.90498	0.00215806	0.0979564	0.999744	0.0939342	0.136354	0.0599996	-0.352831	-0.739131	0.21529	0.00156043	0.0576428	0.842217	0.082513	0.084584	0.0775959	-0.0336727	-0.780171	0.88634	0.00251485	0.0986869	0.988592	0.147391	0.13684	0.0604584	0.26188	-0.691293	0.184541	0.00301636	0.0531797	0.999906	0.115705	0.081429	0.0801724	0.470622	-0.598562	0.0243447	0.00994389	0.0154577	0.988904	0.219257	0.0277804	0.117216	0.449379	-0.599585	0.0395915	0.0105391	0.0212826	0.996984	0.257406	0.0365593	0.108017	0.399776	-0.638542	0.068765	0.00620538	0.0301297	0.987465	0.190426	0.0492597	0.0977308	0.508328	-0.65278	0.150787	0.00560863	0.0476668	0.502125	0.162373	0.0705374	0.0836348	0.167256	-0.685175	0.435256	0.00428418	0.0796992	0.715828	0.141487	0.108501	0.0677831	0.0341298	0.333334	-0.723223	-0.636941	0.845523	0.122721	0.00219938	0.00745889	0.096976	0.0423586	0.960582	0.788672	0.0890583	0.165219	0.131754	0.0650319	0.061066	0.0883479	0.188934	-0.685009	0.336334	0.00395335	0.071391	0.99979	0.134016	0.104082	0.0714763	0.771972	-0.670839	0.0894844	0.00404063	0.0352331	0.372033	0.128546	0.0535784	0.094079	0.144811	-0.70105	0.459149	0.0031054	0.0813967	0.99987	0.103213	0.117444	0.06707	-0.00977475	20.3545	46.9249	-0.724982	-0.649165	-0.67704	0.982619	0.172471	0.227416	0.00263681	0.00651842	0.00420668	0.0982203	0.051167	0.0591425	0.998841	0.999765	0.544454	0.0837579	0.191828	0.149359	0.135023	0.0781458	0.0845834	0.0606232	0.0823552	0.0776758	0.445163	-0.641627	0.223075	0.00807855	0.0585652	0.999172	0.216601	0.0877698	0.0779951	0.815663	-0.687333	0.0433205	0.00287792	0.0224857	0.607038	0.109294	0.0376268	0.107641	0.333334	-0.636941	0.122721	0.00745889	0.0423586	0.788672	0.165219	0.0650319	0.0883479	20.3545	-0.649165	0.172471	0.00651842	0.051167	0.999765	0.191828	0.0781458	0.0823552	46.9249	-0.67704	0.227416	0.00420668	0.0591425	0.544454	0.149359	0.0845834	0.0776758	0.736	-0.650423	0.0632564	0.00533269	0.0285419	0.323214	0.15067	0.0446867	0.100508	0.00372376	-0.696639	0.104328	0.00260654	0.0386684	0.155269	0.086219	0.0465183	0.0901433
ENSG00000125037	EMC3	ER membrane protein complex subunit 3 [Source:HGNC Symbol;Acc:HGNC:23999]	protein_coding	55831	-0.000851513	-0.168677	0.796587	0.344561	6.15012063520607e-08	0.975845	0.746088	3.80831577190766e-07	0.380186	-0.00759582	-0.159881	0.488648	0.369364	5.07661652975548e-08	0.9999	0.776714	3.26302389614126e-07	0.383358	2.67662	-0.361156	0.15883	0.138206	1.61115846955838e-07	0.529742	0.437054	1.04592084610395e-06	0.406447	0.0109688	-0.110169	5.76390415123378e-13	0.392433	9.31138862339507e-19	2.77601365209653e-11	0.751365	1.97083165512063e-17	0.674478	-0.0164203	-0.193633	0.109626	0.26977	1.92696203885805e-08	0.87132	0.699763	1.30466554443477e-07	0.399087	0.0705851	-0.179094	0.883817	0.325216	6.28018873715405e-08	0.999981	0.737062	3.99466850703844e-07	0.379839	0.0016059	-0.155777	0.647744	0.390532	5.7569121556877e-08	0.891781	0.889676	3.47082915998952e-07	0.381281	-0.157338	-0.173777	0.418124	0.326047	4.67774913940857e-08	0.999744	0.74394	2.99462303367799e-07	0.384705	-0.116948	-0.179375	0.598243	0.312944	5.57564216863585e-08	0.931945	0.734519	3.50685643774599e-07	0.38181	0.000929616	-0.152116	0.995952	0.436424	9.82347184501816e-08	0.999201	0.847987	5.94667312212534e-07	0.375914	0.0924942	-0.162878	0.547852	0.360288	5.36348123286769e-08	0.999906	0.777125	3.42203589484959e-07	0.382451	0.192706	-0.123247	0.240395	0.49578	3.3421965198347e-08	0.988904	0.869007	2.18947546573302e-07	0.390204	0.199292	-0.119543	0.24399	0.510821	3.37485294083918e-08	0.996984	0.893572	2.20947735327564e-07	0.390046	0.231237	-0.125722	0.177152	0.482181	2.71896043030587e-08	0.987465	0.871916	1.80563966527111e-07	0.393551	0.663331	-0.0845457	0.014526	0.628012	3.8959415290728e-09	0.330557	0.917585	2.89703214631482e-08	0.424033	0.410494	-0.0806962	0.0120432	0.645091	4.47399493310853e-09	0.260184	0.917744	3.34721102402935e-08	0.425772	0.223258	-0.189343	-0.171159	-0.225246	0.0977928	0.260438	0.329493	0.217909	2.3723136448841e-08	4.71473735474718e-08	0.673189	0.812644	0.742132	0.6413	1.60254408102138e-07	3.03136048834579e-07	0.399451	0.388208	0.170568	-0.140686	0.263063	0.433733	4.74522685937456e-08	0.99979	0.827513	3.09205105030213e-07	0.388101	0.920945	-0.112485	0.00821742	0.513622	3.24850838952469e-09	0.273061	0.859866	2.48031066247526e-08	0.43067	0.0648878	-0.165574	0.669552	0.357404	7.8007978296403e-08	0.99987	0.760576	4.90935873089825e-07	0.379806	-0.266797	7.21424	69.641	-0.204353	-0.149328	-0.106229	0.442866	0.535273	0.0194662	0.261307	0.414583	0.543116	6.45917041372668e-08	7.10219314859872e-08	6.65306799679359e-09	0.910445	0.999765	0.294516	0.651675	0.838899	0.889411	4.06378892131833e-07	4.457563518846e-07	4.8248076940149e-08	0.382971	0.381382	0.419635	0.374341	-0.106614	0.186569	0.561925	3.77455955914673e-08	0.999172	0.900298	2.49233532807384e-07	0.391875	0.656503	-0.146368	0.0360012	0.400519	1.09430924498789e-08	0.607038	0.803458	7.77336911956917e-08	0.41183	-0.189343	-0.225246	0.260438	0.217909	4.71473735474718e-08	0.812644	0.6413	3.03136048834579e-07	0.388208	7.21424	-0.149328	0.535273	0.414583	7.10219314859872e-08	0.999765	0.838899	4.457563518846e-07	0.381382	69.641	-0.106229	0.0194662	0.543116	6.65306799679359e-09	0.294516	0.889411	4.8248076940149e-08	0.419635	0.819876	-0.0939376	0.0069958	0.586679	2.83611592136889e-09	0.238905	0.895623	2.1862996613561e-08	0.432732	0.0116483	-0.097742	1.12648013824328e-14	0.426084	2.09066065112014e-20	1.03705954673849e-12	0.773235	5.54118286715995e-19	0.704283
ENSG00000155816	FMN2	formin 2 [Source:HGNC Symbol;Acc:HGNC:14074]	protein_coding	56776	0.00105174	-0.310555	0.67001	0.0215441	9.17071804127012e-05	0.955596	0.240605	0.000293955	0.242554	-0.00248269	-0.300464	0.762302	0.0262271	9.53926493680149e-05	0.9999	0.277306	0.000315489	0.241706	-0.0695995	-0.327555	0.960289	0.0707178	0.000621556	0.987435	0.322067	0.00167961	0.226421	-0.00471667	-0.331995	0.000205554	0.00764656	1.99814603608735e-07	0.000636611	0.139037	5.79986417785064e-07	0.360267	0.0058846	-0.297561	0.445795	0.0267117	7.69817862427048e-05	0.948823	0.280547	0.000252512	0.246306	0.142725	-0.316572	0.692462	0.0215883	9.27217468544059e-05	0.999981	0.242661	0.000309112	0.242317	0.00849422	-0.212183	0.000824696	0.0959808	6.58396431995123e-07	0.041481	0.646661	3.26857460369614e-06	0.339314	0.0817158	-0.3046	0.574082	0.023293	8.64731868142211e-05	0.999744	0.259285	0.000287177	0.243817	0.111965	-0.29903	0.499455	0.026035	8.13243465193746e-05	0.913719	0.276789	0.000267939	0.245132	-0.00688974	-0.310619	0.959893	0.0357482	0.000136395	0.996248	0.380449	0.00042952	0.236429	0.0791759	-0.295931	0.491102	0.0279586	8.06850323382942e-05	0.999906	0.293162	0.00027072	0.245301	-0.0924216	-0.328853	0.452384	0.0172901	7.75457262663149e-05	0.988904	0.270615	0.000257858	0.24615	-0.107692	-0.333896	0.400542	0.016092	7.28635328260523e-05	0.996984	0.297364	0.000243456	0.247479	0.00799964	-0.303203	0.95047	0.0269825	9.91164880629077e-05	0.997906	0.334963	0.000322322	0.24088	-0.410052	-0.359713	0.0444935	0.00764651	1.66880075590662e-05	0.369977	0.189263	6.19908382920783e-05	0.277981	-0.190838	-0.34816	0.123353	0.0110845	4.0746115218809e-05	0.423839	0.206474	0.000139389	0.262429	-0.125347	0.103156	-0.306555	-0.277011	0.215919	0.413502	0.0223066	0.0453449	5.9090879869188e-05	8.62896148919107e-05	0.707162	0.864554	0.247875	0.343947	0.000200726	0.000283714	0.254568	0.246436	-0.0166395	-0.307361	0.884448	0.0253169	0.000114521	0.99979	0.287367	0.000372066	0.240273	-0.308754	-0.32517	0.244649	0.0166229	6.38935991868095e-05	0.552439	0.23119	0.000208365	0.2529	0.0240425	-0.300133	0.832723	0.0278473	0.000113353	0.99987	0.272774	0.000371347	0.240497	0.0786224	-5.73973	-28.7305	-0.295527	-0.325018	-0.332647	0.762875	0.50974	0.203119	0.0322437	0.0193922	0.0146706	0.00011108	9.55983800430901e-05	5.68331580366847e-05	0.969453	0.999765	0.520602	0.269315	0.289581	0.243134	0.000354926	0.000314271	0.000188292	0.24094	0.244214	0.255397	0.216245	-0.263949	0.309011	0.0586497	7.34930792627229e-05	0.999172	0.453799	0.000248634	0.249899	-0.101645	-0.308494	0.66854	0.0229928	0.000106694	0.894428	0.266067	0.000338816	0.241821	0.103156	-0.277011	0.413502	0.0453449	8.62896148919107e-05	0.864554	0.343947	0.000283714	0.246436	-5.73973	-0.325018	0.50974	0.0193922	9.55983800430901e-05	0.999765	0.289581	0.000314271	0.244214	-28.7305	-0.332647	0.203119	0.0146706	5.68331580366847e-05	0.520602	0.243134	0.000188292	0.255397	-0.303488	-0.334246	0.189799	0.014226	5.44000195822244e-05	0.483083	0.224788	0.000179573	0.256327	-0.00490664	-0.336675	0.000130461	0.00661318	1.34615529691669e-07	0.000417725	0.130731	3.96332305779239e-07	0.367028
ENSG00000123739	PLA2G12A	phospholipase A2 group XIIA [Source:HGNC Symbol;Acc:HGNC:18554]	protein_coding	81579	-0.00284392	-0.202692	0.201166	0.0921042	0.000149697	0.812615	0.453352	0.000456417	0.231903	-0.00618648	-0.207193	0.40435	0.0872935	0.000224776	0.9999	0.460857	0.000680444	0.222896	-2.0052	-0.0347572	0.114026	0.829248	0.000165429	0.489734	0.932751	0.000528145	0.25983	-0.00520151	-0.248055	3.74574598867269e-06	0.0203438	1.93279061492174e-08	1.81410593669283e-05	0.215625	6.74159958659877e-08	0.399039	-0.0048564	-0.224134	0.487268	0.0642378	0.000246392	0.95372	0.401711	0.000718893	0.220839	-0.161301	-0.204871	0.621473	0.0977285	0.000273084	0.999981	0.465508	0.000814593	0.218525	0.0014456	-0.202349	0.543179	0.101073	0.000258675	0.852562	0.656137	0.000708343	0.219746	-0.113011	-0.218465	0.39005	0.0699716	0.000220599	0.999744	0.415732	0.000664236	0.223315	0.231771	-0.206073	0.120365	0.0844943	0.000106648	0.83146	0.454143	0.000342425	0.239297	0.085924	-0.189634	0.487801	0.15245	0.000415123	0.928371	0.628978	0.00115965	0.211249	-0.0130057	-0.219585	0.90074	0.0711153	0.000301253	0.999906	0.432262	0.000884544	0.216306	-0.0908948	-0.241727	0.414274	0.0517721	0.000227593	0.988904	0.40694	0.000680165	0.222617	-0.0431142	-0.229749	0.710629	0.0663136	0.000285847	0.996984	0.48579	0.000832885	0.217494	0.0181519	-0.214385	0.876298	0.0823161	0.000300132	0.995635	0.508663	0.000871536	0.21639	-0.15161	-0.238405	0.416831	0.0533505	0.000228309	0.71576	0.402068	0.00065232	0.222547	-0.121762	-0.246654	0.279589	0.0468893	0.000216798	0.593788	0.3787	0.000624665	0.226098	-0.0959662	0.102244	-0.220443	-0.191751	0.296274	0.370701	0.0687563	0.123879	0.000224249	0.000254099	0.750644	0.85149	0.405106	0.5219	0.00066218	0.000744092	0.225336	0.222509	-0.0271532	-0.22403	0.793431	0.0702864	0.000348216	0.99979	0.439107	0.00100639	0.21531	-0.371121	-0.243961	0.121401	0.0446894	0.000127131	0.414415	0.354254	0.000387217	0.237979	-0.00339441	-0.218972	0.973742	0.0750111	0.00035844	0.99987	0.422294	0.0010394	0.214644	0.0731589	-6.10229	-26.817	-0.210614	-0.240852	-0.245236	0.756609	0.438838	0.189561	0.0902665	0.0541912	0.0455177	0.000344134	0.000277202	0.000170714	0.96826	0.999765	0.50803	0.428005	0.42915	0.386964	0.000978014	0.000815536	0.000502244	0.215582	0.220531	0.231452	-0.130545	-0.242573	0.49856	0.0560129	0.000294582	0.999172	0.447888	0.000864225	0.219145	-0.206007	-0.22768	0.336958	0.0613566	0.000241213	0.733495	0.403346	0.00070332	0.223688	0.102244	-0.191751	0.370701	0.123879	0.000254099	0.85149	0.5219	0.000744092	0.222509	-6.10229	-0.240852	0.438838	0.0541912	0.000277202	0.999765	0.42915	0.000815536	0.220531	-26.817	-0.245236	0.189561	0.0455177	0.000170714	0.50803	0.386964	0.000502244	0.231452	-0.281431	-0.246545	0.179386	0.0444466	0.00016477	0.471473	0.364597	0.000485375	0.232241	-0.00529817	-0.252485	3.17109184684767e-06	0.0181091	1.66508573464296e-08	1.49813208368557e-05	0.20472	5.71396565973633e-08	0.401418
ENSG00000058272	PPP1R12A	protein phosphatase 1 regulatory subunit 12A [Source:HGNC Symbol;Acc:HGNC:7618]	protein_coding	4659	-0.00267089	0.000396163	0.0805516	0.996125	4.75795667665815e-15	0.681695	0.999199	8.19248050100036e-14	0.595444	-0.00221715	-0.0101773	0.665422	0.902549	1.91020018950712e-14	0.9999	0.980953	3.09529790832439e-13	0.580778	0.688328	-0.114973	0.412009	0.285729	2.47803407668968e-12	0.729998	0.603631	3.54106984887401e-11	0.575904	0.00124335	-0.00693754	0.130512	0.932319	6.90434109799618e-15	0.189149	0.98468	8.143521592115e-14	0.591569	0.00586408	-0.00683075	0.222667	0.93375	1.01734780532211e-14	0.909108	0.985162	1.67858353985185e-13	0.587494	-0.193483	0.0017986	0.389952	0.982994	1.46191539138541e-14	0.999981	0.998206	2.41593420438164e-13	0.583643	0.00219439	0.00984616	0.179077	0.90635	8.71906127095401e-15	0.594917	0.994365	1.44664105903883e-13	0.589121	-0.058015	-0.0142703	0.522928	0.862698	1.71618465915432e-14	0.999744	0.969393	2.78308168498556e-13	0.581928	-0.0129058	-0.014764	0.900982	0.858636	2.07566279013875e-14	0.984231	0.965898	3.27913743444395e-13	0.579884	0.139448	0.00852352	0.100305	0.924207	8.63108320293806e-15	0.750802	0.98984	1.45055183457455e-13	0.593664	-0.0903055	-0.0242657	0.207196	0.768162	9.67407832216073e-15	0.999906	0.948812	1.6245268246237e-13	0.588025	-0.0616271	-0.0300992	0.422461	0.722609	1.53125214834277e-14	0.988904	0.944538	2.48511951625738e-13	0.583148	-0.0297002	-0.0221041	0.711076	0.795871	1.9568351042514e-14	0.996984	0.968938	3.12462863998884e-13	0.580518	-0.0708288	-0.0286656	0.377576	0.73285	1.43420953938703e-14	0.987465	0.949912	2.31858303624604e-13	0.583847	-0.195693	-0.0402762	0.126818	0.628928	6.75647524776076e-15	0.478868	0.917893	1.12640403850088e-13	0.591796	-0.0428503	-0.0241176	0.582356	0.77678	2.8730235931308e-14	0.80805	0.95413	4.45425699543065e-13	0.580782	-0.0487084	0.0453477	-0.0152058	-0.00235166	0.443047	0.565608	0.854602	0.978084	2.50152389289454e-14	2.83482144130349e-14	0.818216	0.904666	0.967107	0.995201	3.98215042965293e-13	4.50582848798781e-13	0.582287	0.580928	-0.0598501	-0.0265184	0.401955	0.752848	2.36704687635839e-14	0.99979	0.951082	3.82069645535397e-13	0.582886	0.0612873	-0.0099714	0.712817	0.905489	3.11491408375305e-14	0.875615	0.980633	4.84733750385685e-13	0.579901	-0.101179	-0.030178	0.152414	0.716105	1.23325014455561e-14	0.99987	0.930865	2.06760697079968e-13	0.589886	-0.304315	-0.846565	4.09532	-0.046722	-0.0172967	-0.0100939	0.0589135	0.876535	0.772695	0.574708	0.839935	0.90483	5.90019851112785e-15	3.28742044045846e-14	3.19439362351603e-14	0.855786	0.999765	0.908249	0.860672	0.972587	0.983422	1.03419991762869e-13	5.18167194577112e-13	4.95250027800854e-13	0.597651	0.579312	0.579626	-0.0697685	-0.027087	0.600372	0.754759	2.91224832930089e-14	0.999172	0.953854	4.61128148701936e-13	0.580634	0.0107529	-0.0137043	0.942264	0.869691	3.31762370600098e-14	0.982311	0.973658	5.17828048214977e-13	0.579212	0.0453477	-0.00235166	0.565608	0.978084	2.83482144130349e-14	0.904666	0.995201	4.50582848798781e-13	0.580928	-0.846565	-0.0172967	0.876535	0.839935	3.28742044045846e-14	0.999765	0.972587	5.18167194577112e-13	0.579312	4.09532	-0.0100939	0.772695	0.90483	3.19439362351603e-14	0.908249	0.983422	4.95250027800854e-13	0.579626	-0.0722178	-0.0214002	0.619275	0.799862	2.95135105725177e-14	0.82409	0.958582	4.59968614960152e-13	0.580489	0.0011968	-0.00633043	0.15066	0.938344	7.6850388627894e-15	0.212071	0.985595	8.52772899089047e-14	0.590447
ENSG00000117525	F3	coagulation factor III, tissue factor [Source:HGNC Symbol;Acc:HGNC:3541]	protein_coding	2152	-0.005534	0.409295	0.257641	0.121535	0.0287044	0.845235	0.508888	0.0461319	0.099184	0.0132807	0.355817	0.414791	0.17952	0.0360895	0.9999	0.606053	0.0582618	0.0922605	-4.55568	0.752184	0.112063	0.0418095	0.0137667	0.489474	0.25127	0.0246392	0.137646	0.00187798	0.390082	0.475218	0.140293	0.0382119	0.55735	0.501018	0.0460938	0.0905087	-0.0103422	0.366465	0.500355	0.166135	0.0390006	0.957086	0.587537	0.0608509	0.0898799	-0.42969	0.414567	0.548854	0.126094	0.0403799	0.999981	0.517694	0.0645173	0.0888074	-0.0113701	0.255233	0.0271484	0.329905	0.0071299	0.276345	0.862962	0.0133488	0.138579	-0.411439	0.378018	0.152289	0.148292	0.0214897	0.999744	0.559652	0.0371234	0.107735	0.0308066	0.380875	0.925616	0.15121	0.0458862	0.989639	0.565944	0.0695092	0.0848297	-0.270729	0.334897	0.318571	0.2471	0.0381585	0.88172	0.727797	0.0604251	0.0916101	0.190842	0.400771	0.403375	0.130625	0.0356499	0.999906	0.547111	0.0577988	0.092635	0.140095	0.415659	0.566866	0.126646	0.0408469	0.988904	0.567452	0.0639836	0.0884517	-0.0748247	0.359092	0.769287	0.188876	0.0446153	0.996984	0.691127	0.0690328	0.0857082	-0.0921896	0.360306	0.718618	0.181442	0.0439101	0.988627	0.665214	0.0679555	0.0862054	0.347192	0.425727	0.396845	0.114436	0.0353925	0.703698	0.538558	0.0546517	0.0928561	0.133133	0.418933	0.587822	0.120959	0.046984	0.811128	0.542934	0.0688076	0.0850754	0.227452	-0.297649	0.392838	0.310397	0.254798	0.229974	0.13413	0.248731	0.0325138	0.0308153	0.729266	0.804469	0.532638	0.671704	0.0516724	0.0495905	0.0965461	0.0981835	0.10515	0.409744	0.640936	0.126538	0.0482992	0.99979	0.546899	0.0745429	0.0841976	0.547871	0.425763	0.295139	0.108515	0.035025	0.600553	0.506139	0.0533321	0.0942617	0.10169	0.404151	0.650106	0.129326	0.048505	0.99987	0.524412	0.0752849	0.0840622	0.424443	5.76175	26.7837	0.433458	0.409245	0.414847	0.407569	0.737232	0.548654	0.107372	0.132025	0.121196	0.0407298	0.0501654	0.0458728	0.902708	0.999765	0.786828	0.457315	0.590735	0.555908	0.0635631	0.0768305	0.0679117	0.0895769	0.0829879	0.0858344	0.415455	0.464897	0.321313	0.090374	0.0365096	0.999172	0.528329	0.0584952	0.0929798	0.358407	0.404163	0.442979	0.126214	0.0422054	0.789832	0.538514	0.0644022	0.0884617	-0.297649	0.310397	0.229974	0.248731	0.0308153	0.804469	0.671704	0.0495905	0.0981835	5.76175	0.409245	0.737232	0.132025	0.0501654	0.999765	0.590735	0.0768305	0.0829879	26.7837	0.414847	0.548654	0.121196	0.0458728	0.786828	0.555908	0.0679117	0.0858344	0.547582	0.442774	0.230294	0.0964569	0.030838	0.524693	0.493723	0.0477749	0.098161	0.00179854	0.39094	0.499312	0.139758	0.0389689	0.580438	0.501117	0.0468392	0.089905
ENSG00000144021	CIAO1	cytosolic iron-sulfur assembly component 1 [Source:HGNC Symbol;Acc:HGNC:14280]	protein_coding	9391	0.00119493	-0.0801409	0.258915	0.160866	9.57815468004169e-09	0.84621	0.564116	6.81775868193456e-08	0.410147	0.00317104	-0.0792593	0.368233	0.167038	1.19060995255659e-08	0.9999	0.589182	8.54495711379524e-08	0.40673	0.755237	-0.139517	0.233417	0.0875333	1.00738867334091e-06	0.599201	0.355309	5.49691286061655e-06	0.371537	-0.00184243	-0.084262	0.000827845	0.116245	8.92430650916792e-11	0.00219962	0.465384	4.84043590275672e-10	0.478419	-0.000389893	-0.0741414	0.906708	0.196538	1.72707577887414e-08	0.992714	0.62335	1.18124716157973e-07	0.400836	0.0668628	-0.0791503	0.666732	0.177112	1.59397011450477e-08	0.999981	0.589317	1.1211677553207e-07	0.402112	-0.000284398	-0.0767611	0.801443	0.190054	1.68760283088759e-08	0.947864	0.77056	1.12864881065404e-07	0.401204	-0.063902	-0.0738535	0.305951	0.194266	1.06492617779739e-08	0.999744	0.620305	7.60097909271099e-08	0.408485	0.0502899	-0.0710447	0.480791	0.214109	1.37796855080204e-08	0.91058	0.641895	9.65970810916011e-08	0.404422	-0.00335213	-0.081467	0.954629	0.196446	2.35015081393924e-08	0.995478	0.68019	1.58345977444365e-07	0.399603	-0.0259423	-0.0765807	0.600295	0.182601	1.52897907817043e-08	0.999906	0.61764	1.07074852576284e-07	0.402774	0.0326489	-0.0651788	0.537531	0.266791	1.4553736660526e-08	0.988904	0.729597	1.01749007042642e-07	0.403557	0.0363457	-0.0638553	0.510033	0.278633	1.41919461915926e-08	0.996984	0.77009	9.94870729320335e-08	0.403956	0.0142588	-0.0707249	0.796906	0.225395	1.68524874942773e-08	0.994321	0.706579	1.16644329609426e-07	0.401226	0.0597837	-0.0656596	0.500744	0.259755	1.40640977738556e-08	0.773591	0.720963	9.51292647213395e-08	0.404099	-0.0914872	-0.095912	0.0847235	0.0978284	6.02563802983564e-09	0.375568	0.50282	4.41908441483117e-08	0.421174	-0.071856	0.130757	-0.0762127	-0.0405835	0.0971619	0.0140746	0.177664	0.475049	6.68186073301050e-09	1.43008391848236e-09	0.673189	0.735883	0.593328	0.823987	4.98289585702568e-08	1.1830745927612e-08	0.419567	0.443006	-0.0193367	-0.0786936	0.693889	0.177496	2.25148873047635e-08	0.99979	0.622239	1.55268394187242e-07	0.400297	-0.137259	-0.0841504	0.22813	0.143959	1.22793124756969e-08	0.535357	0.563328	8.52748248896361e-08	0.410006	-0.0287844	-0.0792588	0.555462	0.171208	2.05783134873352e-08	0.99987	0.58285	1.43290625976404e-07	0.401749	-0.0280331	2.39355	-17.3461	-0.0777066	-0.0659167	-0.0920454	0.802151	0.521951	0.0720155	0.185778	0.263081	0.108237	2.35036993836449e-08	1.99874092817683e-08	5.32194820750243e-09	0.97626	0.999765	0.374495	0.570013	0.745325	0.530126	1.60018969036687e-07	1.38021253739287e-07	3.90714376871191e-08	0.399602	0.402218	0.423097	-0.144817	-0.101486	0.110827	0.0866977	7.37033845430185e-09	0.999172	0.519086	5.51212300072625e-08	0.418039	-0.0495809	-0.0769345	0.626563	0.181732	2.16712289047747e-08	0.878185	0.61582	1.46488495319279e-07	0.400914	0.130757	-0.0405835	0.0140746	0.475049	1.43008391848236e-09	0.735883	0.823987	1.1830745927612e-08	0.443006	2.39355	-0.0659167	0.521951	0.263081	1.99874092817683e-08	0.999765	0.745325	1.38021253739287e-07	0.402218	-17.3461	-0.0920454	0.0720155	0.108237	5.32194820750243e-09	0.374495	0.530126	3.90714376871191e-08	0.423097	-0.0433301	-0.0790375	0.664305	0.175352	2.216641404824e-08	0.851971	0.617031	1.46503942403965e-07	0.400549	-0.00180139	-0.0853429	0.001272	0.113631	1.30235196209289e-10	0.00317577	0.458822	6.55936454207325e-10	0.473243
ENSG00000118160	SLC8A2	solute carrier family 8 member A2 [Source:HGNC Symbol;Acc:HGNC:11069]	protein_coding	6543	0.00657408	-0.0491771	0.00772167	0.705461	8.80547368196757e-07	0.312585	0.921568	4.39660872155069e-06	0.334077	0.00117115	-0.0155815	0.888933	0.908801	2.14761584616859e-05	0.9999	0.981954	8.24719366839861e-05	0.272884	0.911564	-0.104462	0.518687	0.563723	5.48663425563e-05	0.79103	0.80318	0.000199119	0.286108	-2.75098e-05	-0.0136713	0.983788	0.919605	2.16593313495107e-05	0.987823	0.982455	4.42111299968527e-05	0.272711	-0.00695564	-0.0221274	0.377311	0.869742	1.53062529085445e-05	0.935138	0.970442	5.91084236369779e-05	0.279716	0.463563	-0.0515881	0.206479	0.707051	1.06238819591901e-05	0.999981	0.921195	4.38659432512222e-05	0.286984	0.00406076	0.0307873	0.127675	0.821427	7.67518459188017e-06	0.532378	0.981534	3.02328456301891e-05	0.293373	0.0914382	-0.013234	0.53799	0.921858	1.82972073591465e-05	0.999744	0.984114	7.09848398870784e-05	0.276126	-0.113262	-0.0193998	0.503604	0.885857	1.77505345850995e-05	0.913719	0.974831	6.84809238971964e-05	0.276738	-0.157317	0.00617485	0.255928	0.966461	1.03537378330731e-05	0.860258	0.994901	4.20085548664039e-05	0.290432	0.0833769	-0.00412106	0.477733	0.975728	1.73074582092441e-05	0.999906	0.996758	6.76623403798446e-05	0.277247	-0.0517819	-0.0269619	0.68057	0.846186	2.00894326273053e-05	0.988904	0.972859	7.66234161766662e-05	0.274237	-0.0540428	-0.0280896	0.680098	0.84058	2.00846837896534e-05	0.996984	0.975268	7.64791235226076e-05	0.274242	0.0124426	-0.0109531	0.924639	0.936693	2.1577251416729e-05	0.997713	0.990158	8.18629272385964e-05	0.272789	-0.299176	-0.0535417	0.153729	0.694816	8.72584021013173e-06	0.50468	0.93635	3.44758510087354e-05	0.290861	-0.0222317	-0.0181698	0.86155	0.896192	2.67579387435626e-05	0.945683	0.982409	9.58879906129114e-05	0.271184	0.0711888	-0.154563	-0.0115282	-0.0533567	0.49298	0.229295	0.932312	0.701117	2.20085322852801e-05	1.42468796328192e-05	0.840045	0.804469	0.985177	0.920823	8.30298318635607e-05	5.64503099677081e-05	0.275203	0.284039	0.0607251	-0.000505706	0.603394	0.997076	2.40570413179465e-05	0.99979	0.999358	9.18742293798083e-05	0.273376	-0.150701	-0.023383	0.57959	0.864614	2.36646651741936e-05	0.800566	0.972188	8.54062486755025e-05	0.273714	0.063131	-0.00303981	0.586959	0.98231	2.37889178410735e-05	0.99987	0.997427	9.12018103190298e-05	0.273606	0.0271365	-10.7546	-23.858	-0.0101163	-0.0525246	-0.0368615	0.918838	0.225154	0.301778	0.942003	0.705041	0.788148	2.6997007484438e-05	1.40823577450007e-05	1.68733578760957e-05	0.992367	0.999765	0.610361	0.98318	0.944321	0.960904	9.93687969808184e-05	5.61190452485126e-05	6.31442473580081e-05	0.271	0.284273	0.280619	-0.107768	-0.0329438	0.620611	0.816225	2.43247646617002e-05	0.999172	0.968705	9.22363866505076e-05	0.273148	-0.294655	-0.0262405	0.222547	0.846209	1.39778946866424e-05	0.665474	0.968461	5.46251083490387e-05	0.284423	-0.154563	-0.0533567	0.229295	0.701117	1.42468796328192e-05	0.804469	0.920823	5.64503099677081e-05	0.284039	-10.7546	-0.0525246	0.225154	0.705041	1.40823577450007e-05	0.999765	0.944321	5.61190452485126e-05	0.284273	-23.858	-0.0368615	0.301778	0.788148	1.68733578760957e-05	0.610361	0.960904	6.31442473580081e-05	0.280619	-0.252856	-0.0382736	0.285846	0.780295	1.63343040346766e-05	0.577784	0.954077	6.09380544639559e-05	0.281277	-0.00049952	-0.0167531	0.715305	0.901537	2.04180592422866e-05	0.775217	0.976254	4.15023584012323e-05	0.273909
ENSG00000106780	MEGF9	multiple EGF like domains 9 [Source:HGNC Symbol;Acc:HGNC:3234]	protein_coding	1955	0.000420829	-0.101118	0.859745	0.431566	0.00241565	0.98564	0.802118	0.00538925	0.166691	-0.00129985	-0.0965389	0.869612	0.45304	0.00241991	0.9999	0.824857	0.00560731	0.166646	1.08975	-0.240245	0.427839	0.174418	0.00709357	0.737622	0.48652	0.01393	0.158202	-0.00279778	-0.114937	0.0262684	0.355401	0.000305791	0.0471969	0.724681	0.000515123	0.215967	0.00832552	-0.0885238	0.262397	0.486534	0.00145438	0.921234	0.844485	0.00348215	0.179274	0.180908	-0.113694	0.603093	0.38524	0.00218893	0.999981	0.7763	0.00516241	0.169162	0.00518199	-0.0423024	0.0383399	0.73958	0.000403762	0.317786	0.971978	0.00105166	0.209627	0.103672	-0.0985183	0.459397	0.439682	0.00195215	0.999744	0.815425	0.00459358	0.172016	0.0742721	-0.0949744	0.642553	0.458125	0.0022391	0.94327	0.823166	0.0051082	0.168595	0.138106	-0.0719412	0.294307	0.606985	0.00185263	0.873567	0.913104	0.00436136	0.175234	0.00900911	-0.0978199	0.935352	0.446608	0.00244028	0.999906	0.825643	0.00563825	0.166436	-0.127	-0.131819	0.28348	0.313716	0.00151987	0.988904	0.767881	0.00368175	0.178195	-0.160535	-0.142134	0.192484	0.278213	0.001209	0.996984	0.769962	0.00299815	0.183772	-0.131767	-0.125945	0.287083	0.331482	0.00153072	0.987465	0.7916	0.00370242	0.17802	-0.460067	-0.16039	0.0188691	0.205487	0.000238702	0.337568	0.663154	0.000679094	0.22155	-0.162696	-0.136822	0.174067	0.294287	0.00129992	0.48673	0.739395	0.00306055	0.184016	-0.143611	0.0637074	-0.102121	-0.0824895	0.140923	0.601127	0.421591	0.533117	0.0011368	0.00249753	0.689724	0.915756	0.800185	0.850094	0.00280472	0.00563797	0.187297	0.167697	-0.147137	-0.129432	0.180444	0.317478	0.00132937	0.99979	0.758375	0.00331085	0.183466	-0.416289	-0.127749	0.102571	0.318222	0.00092244	0.390794	0.75013	0.00225367	0.192364	-0.0871619	-0.112892	0.426568	0.383332	0.00215411	0.99987	0.775765	0.00508606	0.171446	-0.295275	-1.59675	-24.9185	-0.130685	-0.104982	-0.12402	0.23832	0.849434	0.253061	0.31694	0.427929	0.338929	0.00157294	0.00275328	0.001629	0.874186	0.999765	0.569039	0.702871	0.845179	0.786785	0.00375263	0.00622796	0.0037393	0.179311	0.16521	0.178442	-0.0959426	-0.116856	0.640788	0.383828	0.00255529	0.999172	0.825306	0.00588048	0.167115	-0.169167	-0.106708	0.459677	0.407333	0.00223147	0.797003	0.805835	0.00506026	0.170554	0.0637074	-0.0824895	0.601127	0.533117	0.00249753	0.915756	0.850094	0.00563797	0.167697	-1.59675	-0.104982	0.849434	0.427929	0.00275328	0.999765	0.845179	0.00622796	0.16521	-24.9185	-0.12402	0.253061	0.338929	0.001629	0.569039	0.786785	0.0037393	0.178442	-0.397438	-0.138814	0.0737938	0.279471	0.000737087	0.33726	0.723561	0.0018468	0.197744	-0.00308868	-0.118869	0.0150411	0.336606	0.000200998	0.0286345	0.707849	0.000348032	0.225389
ENSG00000172260	NEGR1	neuronal growth regulator 1 [Source:HGNC Symbol;Acc:HGNC:17302]	protein_coding	257194	0.00365338	-0.122583	0.0839022	0.27906	2.41234148856393e-13	0.688355	0.693682	3.33939966806794e-12	0.552544	-0.0030081	-0.0974509	0.67132	0.397499	9.32557200259884e-13	0.9999	0.790967	1.2172387144672e-11	0.536663	2.39063	-0.28398	0.0541025	0.0736596	4.70503110205078e-11	0.416783	0.329572	5.60669399251252e-10	0.536817	0.00205978	-0.0909094	0.0691451	0.418865	2.07177928742699e-13	0.109786	0.768465	1.86684451512368e-12	0.554294	-0.0135127	-0.119499	0.0404113	0.28645	1.3436634853598e-13	0.766232	0.715472	1.91481249838329e-12	0.559234	0.145425	-0.114708	0.640788	0.328486	9.15821370980024e-13	0.999981	0.739422	1.19991054437093e-11	0.53688	0.00514249	-0.0466626	0.0213337	0.68042	7.9035805531482e-14	0.245503	0.968192	1.15967487298168e-12	0.565209	-0.0859297	-0.103026	0.493659	0.367486	8.11722969768121e-13	0.999744	0.775908	1.06218289993683e-11	0.53832	-0.0250296	-0.104065	0.861445	0.365008	1.00212664350761e-12	0.979496	0.771627	1.27915625428339e-11	0.535801	-0.0925828	-0.105547	0.432767	0.401119	1.27575403129208e-12	0.914376	0.834272	1.63243163438272e-11	0.537214	0.0286243	-0.0995395	0.77349	0.387231	9.77200714679936e-13	0.999906	0.790908	1.26914095316047e-11	0.536103	-0.0489196	-0.115469	0.645571	0.327207	9.18548705382012e-13	0.988904	0.780044	1.19222235584393e-11	0.536844	-0.0131622	-0.106314	0.905528	0.369626	1.01005041163363e-12	0.996987	0.83095	1.3004399049783e-11	0.535707	0.122955	-0.0774669	0.267249	0.503904	5.62442993728174e-13	0.987465	0.880224	7.49659764734682e-12	0.542671	0.238176	-0.0708968	0.179666	0.539922	4.27516802681529e-13	0.530609	0.887659	5.68002209233199e-12	0.545896	0.0765917	-0.0851027	0.476828	0.469374	1.20760618966048e-12	0.743739	0.851012	1.53110629994369e-11	0.537879	0.0741039	-0.128182	-0.101303	-0.136307	0.398464	0.238599	0.377988	0.2483	1.09325534605098e-12	7.89747900981558e-13	0.796441	0.805555	0.77589	0.671612	1.40756625804064e-11	1.04128611076187e-11	0.539079	0.542981	0.084821	-0.0853766	0.390228	0.463931	1.0800441039635e-12	0.99979	0.842576	1.41596708425108e-11	0.539226	0.295435	-0.0825325	0.197239	0.473682	6.92212453482975e-13	0.502317	0.844745	9.13263938311146e-12	0.544553	0.0839066	-0.0895919	0.392666	0.439347	1.08397933134938e-12	0.99987	0.81064	1.4241016620953e-11	0.539182	0.0551664	-6.72073	21.6311	-0.0969551	-0.127542	-0.0812347	0.806501	0.371187	0.268102	0.410579	0.280755	0.483981	1.49648991778666e-12	1.04858565337067e-12	8.53956742015799e-13	0.976725	0.999765	0.581682	0.769527	0.758837	0.868734	1.90667294730369e-11	1.37385850781047e-11	1.10769476149506e-11	0.535278	0.539582	0.542047	0.133618	-0.0781472	0.467707	0.514291	1.1953113470587e-12	0.999172	0.885614	1.55241247733479e-11	0.538002	0.243444	-0.0919283	0.233572	0.422861	7.78379760742504e-13	0.675145	0.815616	1.02694795827575e-11	0.543154	-0.128182	-0.136307	0.238599	0.2483	7.89747900981558e-13	0.805555	0.671612	1.04128611076187e-11	0.542981	-6.72073	-0.127542	0.371187	0.280755	1.04858565337067e-12	0.999765	0.758837	1.37385850781047e-11	0.539582	21.6311	-0.0812347	0.268102	0.483981	8.53956742015799e-13	0.581682	0.868734	1.10769476149506e-11	0.542047	0.305603	-0.0723284	0.12582	0.530454	4.98756998512752e-13	0.409418	0.874019	6.68199492019081e-12	0.548435	0.00219182	-0.088547	0.0557342	0.430219	1.74417657862957e-13	0.0904459	0.774587	1.51079674833334e-12	0.556265
ENSG00000127526	SLC35E1	solute carrier family 35 member E1 [Source:HGNC Symbol;Acc:HGNC:20803]	protein_coding	79939	-0.000551526	-0.077618	0.70005	0.315607	2.54697408009065e-07	0.960756	0.72667	1.40414262613583e-06	0.356069	0.00417797	-0.0879893	0.37915	0.254282	1.90936449733714e-07	0.9999	0.689391	1.10719726119277e-06	0.361049	0.741396	-0.135757	0.383857	0.214662	7.19707153985858e-06	0.709283	0.532726	3.25597456965205e-05	0.331259	0.00224568	-0.0676857	0.00266767	0.353255	4.095559671633e-09	0.00622633	0.722419	1.6095998210804e-08	0.423272	-0.0070141	-0.0892968	0.114979	0.240811	8.65594233402094e-08	0.881801	0.672705	5.24143004079277e-07	0.374486	-0.0946186	-0.0728385	0.651154	0.355271	2.48208006805903e-07	0.999981	0.757509	1.41214541690008e-06	0.356517	0.000952456	-0.0702193	0.531644	0.371458	2.27736926554382e-07	0.846642	0.879944	1.23909374840232e-06	0.358009	-0.108692	-0.0809418	0.19551	0.288478	1.25867778897681e-07	0.999744	0.715706	7.49514884872683e-07	0.36817	-0.0137514	-0.0813248	0.886431	0.292154	2.70165300498812e-07	0.983557	0.718845	1.50496900727665e-06	0.355044	0.0467486	-0.0778954	0.55575	0.357318	2.87787415111539e-07	0.94328	0.806417	1.60528283078034e-06	0.357376	-0.00472844	-0.0811427	0.943559	0.294549	2.72085991762249e-07	0.999906	0.731499	1.52794092971805e-06	0.354921	-0.0125164	-0.0838608	0.860943	0.289997	2.68888513372431e-07	0.993744	0.748389	1.49825774216036e-06	0.355127	-0.0605931	-0.0969533	0.414824	0.222092	2.00738417160766e-07	0.996984	0.721938	1.14426397464298e-06	0.360187	0.00992004	-0.0785691	0.894337	0.317135	2.70508520664425e-07	0.996469	0.78227	1.50961953347743e-06	0.355022	0.0399501	-0.0752649	0.738779	0.338332	2.59101013697295e-07	0.897888	0.783979	1.39623302019837e-06	0.355771	-0.0285778	-0.0864056	0.692622	0.275516	3.10446888483333e-07	0.866287	0.720753	1.67683228499071e-06	0.356043	-0.0340927	0.00626502	-0.0804958	-0.0781475	0.562956	0.931863	0.29792	0.327384	2.85976229865915e-07	3.32470933542848e-07	0.868438	0.988243	0.719889	0.732268	1.59048955856462e-06	1.843162867917e-06	0.357486	0.354836	-0.0423208	-0.0885024	0.523178	0.259783	2.76520585077969e-07	0.99979	0.708209	1.56637279965484e-06	0.358076	-0.0882028	-0.0858494	0.56764	0.271585	2.8702682412148e-07	0.793268	0.709605	1.54671849331042e-06	0.357422	-0.0298855	-0.0845059	0.65044	0.279302	3.03511849855821e-07	0.99987	0.703105	1.7127386894766e-06	0.356441	-0.151448	-3.18247	-7.98023	-0.0959743	-0.0914734	-0.0877582	0.31465	0.52836	0.543541	0.223012	0.250215	0.263346	2.09378843135226e-07	2.77807264706163e-07	2.81481232801105e-07	0.889799	0.999765	0.784035	0.614243	0.734064	0.72543	1.19238002907143e-06	1.56260014854729e-06	1.51880148590762e-06	0.36293	0.357995	0.357764	0.0107716	-0.077791	0.930562	0.33546	3.32427722244434e-07	0.999172	0.793509	1.85777362047212e-06	0.354838	0.0260375	-0.0786142	0.85	0.311657	3.28146741226144e-07	0.954568	0.743021	1.79197404145699e-06	0.355067	0.00626502	-0.0781475	0.931863	0.327384	3.32470933542848e-07	0.988243	0.732268	1.843162867917e-06	0.354836	-3.18247	-0.0914734	0.52836	0.250215	2.77807264706163e-07	0.999765	0.734064	1.56260014854729e-06	0.357995	-7.98023	-0.0877582	0.543541	0.263346	2.81481232801105e-07	0.784035	0.72543	1.51880148590762e-06	0.357764	0.0202237	-0.0777626	0.88082	0.322611	3.30158848900069e-07	0.954254	0.76094	1.7528157719354e-06	0.354959	0.00225295	-0.0659967	0.00291972	0.366059	4.42537074974326e-09	0.00664855	0.731165	1.68695976216853e-08	0.422089
ENSG00000161204	ABCF3	ATP binding cassette subfamily F member 3 [Source:HGNC Symbol;Acc:HGNC:72]	protein_coding	55324	0.00263247	-0.207985	0.0491882	0.00442709	7.57054331254278e-12	0.593996	0.116891	8.65454528355852e-11	0.510855	0.00081005	-0.195134	0.857237	0.0089127	4.73223487718402e-11	0.9999	0.173816	4.89358244804626e-10	0.486979	1.68858	-0.347801	0.0170509	0.000198238	7.63716176412245e-13	0.361957	0.0226623	1.1805259113249e-11	0.590527	0.000681757	-0.18978	0.34702	0.0101683	3.15233940139008e-11	0.430563	0.161252	1.86805962931706e-10	0.49238	-0.00725383	-0.202687	0.0842888	0.00562467	1.15829813076473e-11	0.85889	0.146284	1.28599524592802e-10	0.505425	0.115335	-0.203177	0.559856	0.00745839	4.0868470281541e-11	0.999981	0.149566	4.31629133338956e-10	0.488936	0.00281718	-0.16297	0.0479543	0.0268723	7.41745204498796e-12	0.352454	0.443928	8.34375283770914e-11	0.511114	0.120813	-0.193335	0.127388	0.00821952	1.58512020705589e-11	0.999744	0.169764	1.75518951719025e-10	0.501378	0.00284039	-0.193556	0.975116	0.0092091	4.8035568059802e-11	0.997422	0.180247	4.9197432185303e-10	0.486779	-0.0297444	-0.222951	0.690899	0.00624004	5.58779227250929e-11	0.96941	0.205753	5.74689105397075e-10	0.488902	-0.0583374	-0.200275	0.354405	0.00698472	3.19275498257345e-11	0.999906	0.168217	3.39093722141007e-10	0.492212	-0.0294128	-0.201343	0.663197	0.00828465	4.3904052841052e-11	0.988904	0.202313	4.52884344774877e-10	0.487981	-0.0269519	-0.200973	0.701781	0.00871373	4.48140344967452e-11	0.996984	0.238749	4.60672332875139e-10	0.487707	-0.0373174	-0.201381	0.596972	0.00771306	4.20617620286066e-11	0.987465	0.207336	4.36695120143308e-10	0.488553	0.0446072	-0.187735	0.693744	0.0129588	4.46341947771224e-11	0.876055	0.226389	4.44547178809387e-10	0.487761	-0.0958718	-0.218749	0.15366	0.00351206	2.55664946154589e-11	0.462468	0.130133	2.68926434261496e-10	0.499331	-0.0749804	0.0497444	-0.198099	-0.183548	0.171557	0.467062	0.00669042	0.0150981	2.76787053657529e-11	5.24600463547443e-11	0.693686	0.87935	0.147095	0.217984	2.96388648399308e-10	5.40338477453867e-10	0.498283	0.489753	-0.0568822	-0.20825	0.358071	0.00533843	4.51295462458966e-11	0.99979	0.15209	4.75184888255124e-10	0.491775	-0.134455	-0.205778	0.350614	0.00559285	4.45610667678623e-11	0.644936	0.145477	4.51381477688483e-10	0.491945	-0.101937	-0.212641	0.0956137	0.00382442	1.79386901519542e-11	0.99987	0.113143	2.016382427345e-10	0.50398	-0.317798	2.02295	-12.1172	-0.230507	-0.189099	-0.20864	0.0222193	0.668389	0.322964	0.00174546	0.012436	0.00517175	5.54967609943969e-12	6.18463385989259e-11	4.23712082580729e-11	0.855786	0.999765	0.627295	0.0679241	0.243868	0.164783	6.60186168810418e-11	6.36072625254203e-10	4.32356723402385e-10	0.51904	0.487531	0.49262	-0.221424	-0.237471	0.052574	0.00174653	1.12259183397918e-11	0.999172	0.117538	1.28403769641401e-10	0.510058	-0.0975049	-0.200906	0.448013	0.00654163	5.13038695510277e-11	0.79169	0.156256	5.24277165952202e-10	0.490053	0.0497444	-0.183548	0.467062	0.0150981	5.24600463547443e-11	0.87935	0.217984	5.40338477453867e-10	0.489753	2.02295	-0.189099	0.668389	0.012436	6.18463385989259e-11	0.999765	0.243868	6.36072625254203e-10	0.487531	-12.1172	-0.20864	0.322964	0.00517175	4.23712082580729e-11	0.627295	0.164783	4.32356723402385e-10	0.49262	-0.0666565	-0.203188	0.596843	0.0066642	5.90730981846422e-11	0.80967	0.164201	5.87231190076286e-10	0.488151	0.000802985	-0.188495	0.273291	0.01056	2.71131685708626e-11	0.351204	0.164331	1.56699051468158e-10	0.494368
ENSG00000113231	PDE8B	phosphodiesterase 8B [Source:HGNC Symbol;Acc:HGNC:8794]	protein_coding	8622	-0.00147903	-0.661662	0.589504	2.27064057182228e-05	6.44795531513042e-21	0.943073	0.00828824	2.22850761273428e-19	0.712935	0.000754625	-0.671019	0.93407	1.86925692482824e-05	7.41650058223202e-21	0.9999	0.00883904	2.52963460842491e-19	0.711919	-0.66879	-0.617626	0.651963	0.00169819	4.25908528271155e-20	0.864079	0.0564327	1.65944809723027e-18	0.749499	-0.0015324	-0.678505	0.296416	1.2692343848346e-05	4.35049738303252e-21	0.377686	0.00533846	1.24678303789772e-19	0.71577	0.0056087	-0.66274	0.513265	2.08739368652923e-05	6.02951602432335e-21	0.957392	0.00851575	2.08043300832623e-19	0.713421	-0.289595	-0.6459	0.469593	4.52078176448265e-05	5.75249984930247e-21	0.999981	0.0126519	2.02515248501839e-19	0.71376	0.00949237	-0.56613	0.000764577	0.000117368	2.7924045173471e-23	0.0397695	0.0406992	1.23877970976383e-21	0.749702	-0.17463	-0.670219	0.278376	1.51720058294337e-05	4.17265487693743e-21	0.999744	0.00689017	1.47898223798229e-19	0.71607	-0.0917094	-0.674452	0.618788	1.5596567458563e-05	6.58767290519909e-21	0.938411	0.00732782	2.23229841149141e-19	0.71278	0.0613024	-0.69668	0.68609	4.29545175709415e-05	1.60408229439962e-20	0.96891	0.0252137	5.38298971246427e-19	0.71062	0.154493	-0.652283	0.225116	2.53849418648047e-05	3.60583564380253e-21	0.999906	0.010001	1.27373542283456e-19	0.717113	0.102091	-0.643171	0.455004	5.12234738885111e-05	5.65359786091765e-21	0.988904	0.0204615	1.96047928490421e-19	0.713886	0.18087	-0.620901	0.202517	8.51707605233878e-05	3.34463451333165e-21	0.996984	0.0301167	1.19362719870289e-19	0.717649	0.108375	-0.647389	0.447988	4.01318883108972e-05	5.60487571660668e-21	0.987465	0.0182074	1.94682878396859e-19	0.713948	0.0370613	-0.664727	0.871741	2.83549132580437e-05	7.34665491809826e-21	0.952296	0.0143071	2.48948700693734e-19	0.711988	0.148137	-0.637715	0.282712	5.50182064676991e-05	8.53545884218129e-21	0.596267	0.0187657	2.8923250272056e-19	0.715248	0.0890345	0.00248671	-0.670184	-0.671398	0.429404	0.98585	1.76999588860903e-05	3.02235959742288e-05	1.10777184591317e-20	1.50612233682638e-20	0.811313	0.997236	0.00704378	0.0126485	3.78461428999498e-19	5.08707489285872e-19	0.713345	0.711085	0.122276	-0.646853	0.334226	3.98679531836752e-05	9.5191377383995e-21	0.99979	0.0139332	3.3119595281796e-19	0.714453	0.303331	-0.651183	0.303212	3.20216490728534e-05	8.9397304927548e-21	0.606817	0.0118677	3.05418772795166e-19	0.714911	0.111455	-0.654431	0.376257	3.01988072637852e-05	1.02464485837472e-20	0.99987	0.00997328	3.55905858486553e-19	0.713915	-0.113525	7.83	15.7974	-0.684184	-0.643283	-0.656258	0.694432	0.417144	0.529672	1.8821797808746e-05	5.45900843979521e-05	3.27202759279543e-05	1.39617965934924e-20	1.08943281196379e-20	1.24020282701973e-20	0.959629	0.999765	0.774663	0.0073888	0.0195828	0.0137937	4.7388114180131e-19	3.76523905078381e-19	4.19571707625569e-19	0.711645	0.713467	0.712516	0.230582	-0.629412	0.3282	9.11043693640284e-05	9.40950433496022e-21	0.999172	0.0338485	3.26834970272425e-19	0.714538	0.493233	-0.649912	0.0583285	2.29271998165669e-05	2.57845586044752e-21	0.607038	0.00906186	9.56280795587718e-20	0.72382	0.00248671	-0.671398	0.98585	3.02235959742288e-05	1.50612233682638e-20	0.997236	0.0126485	5.08707489285872e-19	0.711085	7.83	-0.643283	0.417144	5.45900843979521e-05	1.08943281196379e-20	0.999765	0.0195828	3.76523905078381e-19	0.713467	15.7974	-0.656258	0.529672	3.27202759279543e-05	1.24020282701973e-20	0.774663	0.0137937	4.19571707625569e-19	0.712516	0.259312	-0.646146	0.313534	3.99485701469665e-05	9.13677962132416e-21	0.601962	0.0145819	3.11129029134649e-19	0.714752	-0.00134433	-0.678406	0.365807	1.32298691097529e-05	4.97498103027969e-21	0.448275	0.00585661	1.3931286045222e-19	0.714807
ENSG00000120903	CHRNA2	cholinergic receptor nicotinic alpha 2 subunit [Source:HGNC Symbol;Acc:HGNC:1956]	protein_coding	1135	-0.00924466	-0.195111	0.135606	0.556559	0.631658	0.758777	0.866561	0.663953	-0.0204062	-0.0143663	-0.219889	0.487838	0.512634	0.84339	0.9999	0.855367	0.862585	-0.0427769	-1.0669	-0.137428	0.771153	0.769996	0.882566	0.915945	0.906801	0.891262	-0.055009	-0.0115276	-0.311606	0.000341674	0.315238	0.0232177	0.00100139	0.692341	0.0289782	0.105471	0.013601	-0.228418	0.485511	0.495006	0.842831	0.95372	0.847207	0.859437	-0.04271	0.442683	-0.281623	0.627114	0.411475	0.869043	0.999981	0.791814	0.886078	-0.0459592	0.00725524	-0.166113	0.272728	0.625003	0.759949	0.685352	0.952713	0.785119	-0.0334705	0.137952	-0.244842	0.707328	0.464407	0.878507	0.999744	0.827255	0.891012	-0.0471947	1.08285	-0.188982	0.00833362	0.556379	0.180899	0.749893	0.871626	0.225931	0.0378572	-0.255437	-0.306204	0.459675	0.405416	0.841391	0.922267	0.836107	0.859231	-0.0430524	0.299908	-0.21148	0.300906	0.526853	0.775995	0.999906	0.861972	0.803731	-0.0351767	-0.172175	-0.28998	0.579732	0.399426	0.861827	0.988904	0.825626	0.877044	-0.0450413	-0.066165	-0.263109	0.838308	0.447231	0.888089	0.996984	0.869754	0.900862	-0.0484875	0.261397	-0.191483	0.420711	0.573301	0.825016	0.987465	0.905892	0.844291	-0.0406155	-0.793221	-0.351393	0.125799	0.29824	0.616985	0.477298	0.751456	0.647548	-0.0189309	-0.277977	-0.306614	0.376477	0.371925	0.822208	0.672763	0.800718	0.835215	-0.0407787	-0.211968	0.307125	-0.246626	-0.162035	0.408519	0.334558	0.462367	0.638372	0.83325	0.805197	0.801267	0.839023	0.824869	0.897135	0.847217	0.822028	-0.0420764	-0.0388299	0.222996	-0.196245	0.439688	0.564616	0.842645	0.99979	0.887401	0.8595	-0.0432044	-0.684145	-0.289248	0.307763	0.392309	0.792466	0.610246	0.801648	0.806577	-0.0374056	0.172318	-0.214957	0.548448	0.526156	0.867515	0.99987	0.855117	0.882358	-0.0463188	0.149326	-46.0467	-166.748	-0.226227	-0.411345	-0.408842	0.8205	0.0338986	0.00276392	0.510814	0.223468	0.207229	0.897338	0.380986	0.0973928	0.978811	0.999765	0.285398	0.829525	0.705316	0.674199	0.906531	0.43561	0.130103	-0.0503884	0.00676798	0.0609171	0.199416	-0.20532	0.711033	0.558462	0.889367	0.999172	0.899366	0.900621	-0.0492559	-0.65861	-0.271747	0.270371	0.418084	0.771664	0.69477	0.812958	0.790626	-0.0351297	0.307125	-0.162035	0.334558	0.638372	0.805197	0.839023	0.897135	0.822028	-0.0388299	-46.0467	-0.411345	0.0338986	0.223468	0.380986	0.999765	0.705316	0.43561	0.00676798	-166.748	-0.408842	0.00276392	0.207229	0.0973928	0.285398	0.674199	0.130103	0.0609171	-0.782627	-0.320363	0.18046	0.344077	0.700088	0.472242	0.775525	0.721162	-0.0276189	-0.0119802	-0.32297	0.000227497	0.295993	0.0173629	0.000679779	0.675597	0.0220599	0.1139
ENSG00000153094	BCL2L11	BCL2 like 11 [Source:HGNC Symbol;Acc:HGNC:994]	protein_coding	10018	0.00251522	-0.0166794	0.574947	0.944925	0.290608	0.941813	0.989127	0.338259	0.0187782	-0.00585555	0.00730779	0.694718	0.975899	0.304126	0.9999	0.995918	0.359853	0.0168206	4.18299	-0.294158	0.0960194	0.357683	0.0722234	0.468651	0.665392	0.102112	0.0806529	0.0137074	0.0758544	1.24144530144538e-10	0.684261	9.12314187599619e-09	2.22093817213006e-09	0.901694	3.36672738332701e-08	0.410908	0.00126331	-0.00146992	0.928389	0.99514	0.31682	0.994841	0.999355	0.367679	0.0150365	0.0623725	-0.00815751	0.924292	0.973615	0.316736	0.999981	0.9949	0.374304	0.0150481	0.000468267	0.002074	0.921942	0.99328	0.316685	0.981825	0.999902	0.363584	0.0150551	-0.187823	-0.00360771	0.477079	0.988003	0.275104	0.999744	0.99661	0.328766	0.0211042	-0.485765	-0.028282	0.104682	0.905129	0.142948	0.824071	0.979921	0.184807	0.0466314	-0.0379357	0.0927653	0.878007	0.724551	0.349335	0.988321	0.945574	0.403008	0.0108164	0.00668462	-0.00228151	0.974529	0.992473	0.317443	0.999906	0.998445	0.374269	0.0149501	0.255306	0.0632741	0.252445	0.796742	0.216743	0.988904	0.962326	0.267185	0.0308343	0.128155	0.0315317	0.582613	0.89896	0.29164	0.996984	0.986779	0.344648	0.0186265	0.193698	0.036817	0.407072	0.880273	0.260945	0.987465	0.980394	0.313194	0.0233124	0.757201	0.0982761	0.0411695	0.681832	0.0854401	0.365626	0.933726	0.116523	0.0646524	0.483036	0.112816	0.0304239	0.638852	0.0675947	0.287727	0.915928	0.0941223	0.0732906	0.26598	-0.23209	0.00643538	-0.0597017	0.147221	0.310148	0.978486	0.809399	0.161381	0.225095	0.692463	0.833678	0.995179	0.953851	0.203571	0.271907	0.0426723	0.0296916	0.183858	0.0387531	0.375101	0.873985	0.242116	0.99979	0.977182	0.294865	0.026717	1.26562	0.0879229	0.00745468	0.706409	0.027444	0.273061	0.934661	0.0433266	0.101692	0.10688	0.0177631	0.604659	0.941862	0.281766	0.99987	0.987838	0.337211	0.0203466	-0.346157	4.48497	48.825	-0.0361375	0.0173466	0.0496674	0.463588	0.776779	0.233657	0.883302	0.944358	0.838118	0.260606	0.297269	0.199938	0.914298	0.999765	0.550592	0.966549	0.991139	0.968508	0.311798	0.351839	0.241813	0.0236581	0.0180317	0.0344205	0.41016	0.0767094	0.287553	0.75937	0.218319	0.999172	0.95569	0.270749	0.0309235	0.694762	0.0320492	0.104166	0.893134	0.135539	0.609975	0.978696	0.175545	0.0491497	-0.23209	-0.0597017	0.310148	0.809399	0.225095	0.833678	0.953851	0.271907	0.0296916	4.48497	0.0173466	0.776779	0.944358	0.297269	0.999765	0.991139	0.351839	0.0180317	48.825	0.0496674	0.233657	0.838118	0.199938	0.550592	0.968508	0.241813	0.0344205	1.05629	0.106377	0.0106977	0.651796	0.0348985	0.238905	0.920292	0.0531046	0.0943731	0.0138492	0.0867958	1.36060459615205e-10	0.642295	9.92094780282836e-09	2.1478557835766e-09	0.882957	3.54787280827857e-08	0.409596
ENSG00000141456	PELP1	proline, glutamate and leucine rich protein 1 [Source:HGNC Symbol;Acc:HGNC:30134]	protein_coding	27043	0.00678181	-0.284296	5.17286812320967e-05	0.00132459	9.67529217273942e-13	0.0251517	0.0666329	1.23423745521776e-11	0.536222	0.00575828	-0.257676	0.324052	0.00761263	1.49785572736895e-09	0.9999	0.164589	1.23228099104936e-08	0.438381	0.844352	-0.346262	0.421356	0.0117159	3.99592581787083e-08	0.734042	0.142205	2.89683737165925e-07	0.431472	-0.00174044	-0.257522	0.0627792	0.0065644	4.61918318149918e-10	0.100973	0.130112	2.17485234836551e-09	0.455485	0.00510494	-0.241183	0.353367	0.0120365	1.57847717024004e-09	0.932393	0.200461	1.27888613722797e-08	0.437605	0.206081	-0.264432	0.422651	0.00730939	1.74962888357962e-09	0.999981	0.148515	1.44055316785744e-08	0.436077	0.00280354	-0.21692	0.132132	0.0249972	8.12919017461909e-10	0.53904	0.431348	6.72241378271561e-09	0.447342	0.124875	-0.247124	0.226892	0.00970578	1.19001930901036e-09	0.999744	0.18242	9.91571555597495e-09	0.441773	-0.0587569	-0.250559	0.619519	0.00941895	2.10885877519929e-09	0.938596	0.180842	1.67982066143937e-08	0.433293	-0.21702	-0.324501	0.0234358	0.00171836	2.03732316905779e-10	0.656201	0.122439	1.91977109852429e-09	0.471116	-0.0214115	-0.249917	0.79431	0.0098591	2.29385114748442e-09	0.999906	0.192036	1.8384386353837e-08	0.432035	0.034148	-0.238636	0.69747	0.0157664	2.2057882322128e-09	0.988904	0.261213	1.77127093629562e-08	0.432621	-0.016226	-0.251882	0.859352	0.0114094	2.33369140405825e-09	0.996984	0.264821	1.86677367754079e-08	0.431777	-0.0217001	-0.25197	0.813229	0.0103459	2.30701474947307e-09	0.994321	0.236027	1.84898878572946e-08	0.431949	0.0221607	-0.24454	0.880478	0.0128919	2.34336886762335e-09	0.955752	0.226162	1.81519481235188e-08	0.431715	-0.0521902	-0.258956	0.557204	0.00900521	2.82645814264521e-09	0.793674	0.192006	2.19103159895217e-08	0.432784	-0.0205903	0.0253565	-0.247291	-0.240243	0.77666	0.7785	0.0107627	0.0159278	3.20042473456816e-09	3.20246637708239e-09	0.940636	0.960213	0.180296	0.222711	2.50519326664504e-08	2.51435907326702e-08	0.430897	0.430887	-0.0221477	-0.251424	0.786212	0.0106709	3.21083456393205e-09	0.99979	0.202018	2.54009976947416e-08	0.430847	-0.127713	-0.255645	0.5011	0.0089097	2.68632859703467e-09	0.752296	0.180836	2.07776032676221e-08	0.433554	-0.00561123	-0.247747	0.944912	0.0113447	3.3164285852396e-09	0.99987	0.183491	2.63566131186001e-08	0.430354	0.0783917	4.5185	11.5651	-0.23848	-0.230262	-0.235302	0.67314	0.46675	0.474159	0.0157658	0.0201325	0.0161907	3.05697355382759e-09	2.5906352295081e-09	2.61193552602235e-09	0.95875	0.999765	0.738259	0.191517	0.293373	0.252658	2.39290412945586e-08	2.07390367776628e-08	2.02549126181219e-08	0.431594	0.434103	0.433979	-0.164537	-0.277283	0.277643	0.00592354	1.90834794940377e-09	0.999172	0.192316	1.56012131376404e-08	0.438703	-0.0356959	-0.248463	0.833123	0.0106546	3.25519970431714e-09	0.948833	0.195967	2.53471875179725e-08	0.430638	0.0253565	-0.240243	0.7785	0.0159278	3.20246637708239e-09	0.960213	0.222711	2.51435907326702e-08	0.430887	4.5185	-0.230262	0.46675	0.0201325	2.5906352295081e-09	0.999765	0.293373	2.07390367776628e-08	0.434103	11.5651	-0.235302	0.474159	0.0161907	2.61193552602235e-09	0.738259	0.252658	2.02549126181219e-08	0.433979	-0.0375094	-0.250607	0.821204	0.0108943	3.24498628180342e-09	0.927142	0.204759	2.48126367435509e-08	0.430686	-0.00166014	-0.258273	0.079828	0.00656596	5.56600460932331e-10	0.123313	0.130664	2.49313868464114e-09	0.452814
ENSG00000006468	ETV1	ETS variant transcription factor 1 [Source:HGNC Symbol;Acc:HGNC:3490]	protein_coding	2115	-0.00153372	0.0124546	0.641958	0.9441	0.000321471	0.951868	0.988894	0.000900932	0.214832	-0.000115879	0.00433891	0.991575	0.980554	0.000352694	0.9999	0.996329	0.0010165	0.212722	2.25865	-0.181186	0.249592	0.469781	0.00260989	0.611246	0.745899	0.0058546	0.187445	-0.00604195	-0.0306384	0.000393399	0.851769	1.33654844728858e-06	0.00113351	0.960901	3.35807595632002e-06	0.32647	0.0115659	0.0184583	0.261222	0.916492	0.00020483	0.921234	0.980722	0.0006089	0.224969	0.304371	-0.0208655	0.527706	0.908173	0.000297215	0.999981	0.979718	0.000877268	0.216611	0.00580175	0.0674276	0.095811	0.704903	0.000106207	0.473091	0.970689	0.00031965	0.239386	0.088385	0.00440398	0.649353	0.980119	0.000322781	0.999744	0.995507	0.000933525	0.21474	0.150392	0.0119508	0.497339	0.946116	0.000289422	0.913692	0.98854	0.000832532	0.217213	0.0894771	0.0116943	0.624809	0.952101	0.000360082	0.95999	0.992414	0.00102139	0.214539	-0.0456139	-0.00100392	0.766908	0.995493	0.000339669	0.999906	0.998947	0.000985244	0.21358	-0.169655	-0.0399288	0.301318	0.825284	0.000222734	0.988904	0.967645	0.000666887	0.2231	-0.131733	-0.031397	0.441857	0.863225	0.000273579	0.996984	0.981167	0.000800461	0.218484	0.0188633	0.0080152	0.912738	0.964572	0.000350899	0.997713	0.993755	0.00100286	0.212838	-0.376985	-0.0463049	0.169768	0.795548	0.000156393	0.521897	0.959602	0.000466309	0.230941	-0.165986	-0.035542	0.31812	0.844407	0.000264475	0.626391	0.971687	0.000746023	0.221601	-0.152576	0.0919876	-0.00026612	0.0269334	0.260178	0.58581	0.998798	0.883066	0.000235289	0.000357267	0.73032	0.91026	0.999711	0.972232	0.000692323	0.00101023	0.224251	0.21472	-0.0128951	0.000268878	0.932851	0.998814	0.000404483	0.99979	0.999649	0.00114843	0.211851	-0.294937	-0.0173605	0.406689	0.922726	0.000301989	0.687988	0.984683	0.00083955	0.218577	-0.00881549	0.00153252	0.953804	0.993195	0.000405131	0.99987	0.998908	0.0011582	0.211814	0.1385	-6.82275	-16.9486	0.0177332	-0.0221377	-0.0140128	0.690843	0.557807	0.575889	0.922273	0.903585	0.938043	0.000379154	0.000350202	0.000354826	0.959052	0.999765	0.803427	0.977718	0.984791	0.988599	0.00106489	0.00100542	0.000967309	0.213348	0.21518	0.214877	0.345511	0.0668105	0.223318	0.716612	0.000214411	0.999172	0.947678	0.000651435	0.226347	0.0949559	0.00718704	0.764825	0.96789	0.00039047	0.926697	0.994268	0.00107919	0.212668	0.0919876	0.0269334	0.58581	0.883066	0.000357267	0.91026	0.972232	0.00101023	0.21472	-6.82275	-0.0221377	0.557807	0.903585	0.000350202	0.999765	0.984791	0.00100542	0.21518	-16.9486	-0.0140128	0.575889	0.938043	0.000354826	0.803427	0.988599	0.000967309	0.214877	-0.246126	-0.0216581	0.427884	0.904255	0.000309866	0.693033	0.981649	0.000855148	0.217988	-0.00586225	-0.0338901	0.000706697	0.837423	2.19593354888631e-06	0.00187689	0.955626	5.24493093997574e-06	0.317275
ENSG00000196562	SULF2	sulfatase 2 [Source:HGNC Symbol;Acc:HGNC:20392]	protein_coding	55959	0.00215246	-0.294544	0.681152	0.298094	0.471629	0.958571	0.710685	0.51432	-0.0038106	0.0156677	-0.31054	0.367401	0.271316	0.401562	0.9999	0.70536	0.455462	0.00418276	4.88498	-0.645903	0.0964943	0.0865439	0.254319	0.468674	0.353828	0.299913	0.0281923	-0.00626794	-0.31894	0.0235905	0.244045	0.10957	0.0429266	0.627497	0.123141	0.0561182	0.0103494	-0.27005	0.52775	0.337948	0.44586	0.957392	0.75476	0.493669	-0.000948101	-0.346809	-0.254382	0.650629	0.377545	0.467511	0.999981	0.771565	0.52097	-0.00335836	0.0105163	-0.168141	0.0566125	0.550155	0.177964	0.379922	0.93441	0.220991	0.0384797	0.159734	-0.28238	0.604754	0.315621	0.46043	0.999744	0.737015	0.509288	-0.00257623	0.408554	-0.261633	0.244285	0.350055	0.347763	0.853513	0.760992	0.394868	0.0108802	-0.454293	-0.413435	0.115172	0.17727	0.252583	0.76847	0.658285	0.306249	0.0249651	0.461605	-0.23087	0.0561196	0.403903	0.17715	0.999906	0.801107	0.228095	0.0386536	-0.354139	-0.374845	0.173167	0.191956	0.30287	0.988904	0.656391	0.355368	0.0169999	-0.150494	-0.323459	0.580385	0.266334	0.456202	0.996984	0.76042	0.506361	-0.00210648	0.34774	-0.211323	0.201008	0.457052	0.322116	0.987465	0.862715	0.374829	0.0143065	-0.34004	-0.328363	0.437267	0.252794	0.423594	0.731568	0.716221	0.464763	0.00159415	-0.37651	-0.373849	0.152042	0.192485	0.291564	0.460347	0.638503	0.333056	0.0188734	-0.0720888	-0.085829	-0.2881	-0.308992	0.738253	0.748714	0.309031	0.289681	0.485396	0.486442	0.929057	0.952827	0.727053	0.705059	0.525751	0.527158	-0.00536194	-0.00547643	-0.0369601	-0.294207	0.878984	0.306576	0.49567	0.99979	0.749895	0.5435	-0.00648154	-1.05297	-0.359017	0.0595213	0.200194	0.186217	0.329012	0.637582	0.225795	0.0371989	0.0777875	-0.274298	0.747177	0.336942	0.486291	0.99987	0.746551	0.536524	-0.00545995	-0.0644343	7.41331	0.583269	-0.293481	-0.259359	-0.286009	0.907183	0.688239	0.990326	0.310665	0.372677	0.319676	0.496789	0.479714	0.498361	0.991065	0.999765	0.997262	0.697834	0.817422	0.772289	0.542127	0.530675	0.534976	-0.00660294	-0.00473832	-0.00677321	0.337865	-0.224121	0.454133	0.445976	0.435025	0.999172	0.854926	0.486148	0.000295573	-0.102973	-0.291213	0.837976	0.305549	0.493498	0.951131	0.739711	0.533499	-0.0062457	-0.085829	-0.308992	0.748714	0.289681	0.486442	0.952827	0.705059	0.527158	-0.00547643	7.41331	-0.259359	0.688239	0.372677	0.479714	0.999765	0.817422	0.530675	-0.00473832	0.583269	-0.286009	0.990326	0.319676	0.498361	0.997262	0.772289	0.534976	-0.00677321	-0.508355	-0.337368	0.301251	0.238238	0.381795	0.59175	0.684209	0.421457	0.00666723	-0.00637107	-0.324192	0.022968	0.236529	0.107874	0.0417502	0.619449	0.12134	0.0566624
ENSG00000108691	CCL2	C-C motif chemokine ligand 2 [Source:HGNC Symbol;Acc:HGNC:10618]	protein_coding	6347	0.00342951	0.52035	0.691316	0.265141	0.0376656	0.960297	0.680009	0.0584044	0.090951	0.0179108	0.50732	0.532528	0.27693	0.0345778	0.9999	0.710029	0.0562139	0.093566	-0.140743	0.583561	0.977619	0.36542	0.0397351	0.992468	0.670926	0.0610628	0.102319	0.0195976	0.651743	7.01310156107498e-06	0.114141	8.58202242826708e-06	3.16311708388741e-05	0.461612	1.87265399729968e-05	0.291187	-0.0323552	0.498884	0.229663	0.280209	0.023314	0.912229	0.709078	0.0391123	0.105349	-0.255737	0.55996	0.83956	0.240087	0.0393149	0.999981	0.656855	0.0630578	0.0896325	-0.0155968	0.368804	0.0870659	0.429057	0.0131877	0.455034	0.902442	0.0229475	0.1217	-0.406502	0.537714	0.42381	0.245856	0.0315138	0.999744	0.674922	0.0516036	0.0963783	-0.166732	0.530289	0.774058	0.255009	0.0387218	0.967567	0.684873	0.0600825	0.0901008	0.341186	0.747041	0.474427	0.14339	0.0286843	0.92402	0.615627	0.0472942	0.100358	0.0326908	0.542637	0.93534	0.245664	0.039814	0.999906	0.684059	0.0635205	0.0892434	0.536838	0.678383	0.210842	0.153231	0.0222553	0.988904	0.614016	0.0380167	0.106712	0.186746	0.589324	0.677479	0.220084	0.037454	0.996984	0.721254	0.0594407	0.0911239	0.0276685	0.544647	0.951042	0.250909	0.0398551	0.997906	0.729905	0.0626587	0.0892115	1.48239	0.737293	0.0377314	0.112338	0.00763759	0.358466	0.53412	0.014528	0.136726	0.970592	0.778461	0.0228133	0.0922258	0.00703609	0.277176	0.494704	0.0133643	0.140508	0.795423	-0.841388	0.570163	0.333931	0.0221628	0.0524536	0.20512	0.473829	0.00689639	0.0123264	0.651655	0.767043	0.627698	0.823899	0.0135787	0.0225899	0.141051	0.125004	0.429456	0.642008	0.278339	0.171147	0.0330187	0.99979	0.614681	0.0538771	0.0960742	2.36572	0.716241	0.00902285	0.112223	0.0036398	0.273061	0.51416	0.0075413	0.158009	0.265218	0.59544	0.50172	0.203151	0.0430948	0.99987	0.623877	0.0681072	0.0878062	0.680269	19.8622	164.678	0.626252	0.626487	0.718104	0.451542	0.511233	0.0340372	0.186023	0.189146	0.118282	0.0413151	0.0434063	0.00925045	0.911526	0.999765	0.310393	0.570433	0.668711	0.551049	0.0643255	0.0679389	0.0170248	0.0891303	0.0875795	0.133018	1.53981	0.838234	0.0350012	0.0768762	0.00942623	0.999172	0.501606	0.0182711	0.132498	2.20972	0.652687	0.00609876	0.143051	0.00273115	0.607038	0.562846	0.00604391	0.165416	-0.841388	0.333931	0.0524536	0.473829	0.0123264	0.767043	0.823899	0.0225899	0.125004	19.8622	0.626487	0.511233	0.189146	0.0434063	0.999765	0.668711	0.0679389	0.0875795	164.678	0.718104	0.0340372	0.118282	0.00925045	0.310393	0.551049	0.0170248	0.133018	2.31848	0.785101	0.00320159	0.0803346	0.00168601	0.238905	0.462107	0.00382126	0.177586	0.0216347	0.679284	6.80158327971048e-07	0.0909668	1.12943104491238e-06	3.80925280532049e-06	0.417436	2.83119786993338e-06	0.329552
ENSG00000132388	UBE2G1	ubiquitin conjugating enzyme E2 G1 [Source:HGNC Symbol;Acc:HGNC:12482]	protein_coding	7326	0.0015268	-0.0360769	0.682322	0.857497	0.00515748	0.958571	0.966389	0.0104781	0.147188	-0.00546776	-0.0181368	0.659292	0.928118	0.00510198	0.9999	0.986182	0.0107605	0.147472	2.17639	-0.173412	0.309221	0.526264	0.00455854	0.659244	0.781766	0.00951878	0.171373	0.013289	0.0486866	1.43536931674583e-15	0.718348	8.72209423887425e-16	3.9295123689755e-13	0.915189	1.18919982132384e-14	0.612613	-0.0111299	-0.0415782	0.339508	0.834908	0.00381576	0.930309	0.964471	0.00814013	0.155041	-0.0977084	-0.0197688	0.857869	0.92318	0.00544633	0.999981	0.983214	0.0114809	0.145752	0.00111236	-0.0156589	0.779429	0.939003	0.00534574	0.940885	0.995605	0.0103734	0.146244	-0.183311	-0.0283536	0.403582	0.886832	0.00416314	0.999744	0.974787	0.00892697	0.152785	-0.234467	-0.0399805	0.348763	0.841121	0.00386937	0.879959	0.963503	0.00826467	0.154681	0.150002	0.104172	0.463448	0.632196	0.00565171	0.92343	0.921541	0.0115954	0.146407	0.0569155	-0.0213829	0.74357	0.915244	0.00528463	0.999906	0.982662	0.0110951	0.146547	0.22351	0.0302564	0.227913	0.882099	0.00305977	0.988904	0.979556	0.00680654	0.160706	0.129261	0.00707033	0.504713	0.972653	0.00461131	0.996984	0.996899	0.00972263	0.150122	0.141202	0.00125684	0.467442	0.995069	0.00445913	0.987465	0.998899	0.00945157	0.150998	0.590696	0.0512388	0.0557417	0.79765	0.0012281	0.388137	0.960245	0.00292022	0.183392	0.460402	0.0815196	0.0127137	0.680623	0.000421239	0.260184	0.929858	0.00112334	0.21091	0.287393	-0.282378	-0.019168	-0.0988776	0.0585969	0.136268	0.92237	0.628726	0.00128224	0.0022531	0.656297	0.791511	0.983698	0.89345	0.00311735	0.00515484	0.184352	0.17031	0.170775	0.0100062	0.321739	0.96069	0.00374134	0.99979	0.991291	0.00819565	0.157292	1.00267	0.0437849	0.0110016	0.822319	0.000377449	0.273061	0.962738	0.00102335	0.213452	0.0581898	-0.0159835	0.734877	0.937188	0.0053141	0.99987	0.987328	0.0111919	0.14805	-0.401542	8.01612	70.5143	-0.0681101	0.0042671	0.0452926	0.306009	0.542077	0.0369214	0.738743	0.983505	0.81956	0.00364224	0.00479106	0.000925333	0.885997	0.999765	0.31542	0.924862	0.997745	0.966112	0.00785778	0.0100873	0.00226686	0.157991	0.1508	0.192288	0.317527	0.0335304	0.322577	0.872236	0.00374651	0.999172	0.978435	0.00822691	0.157256	0.645383	0.00378204	0.0690289	0.984732	0.0014357	0.607038	0.998139	0.00342835	0.18157	-0.282378	-0.0988776	0.136268	0.628726	0.0022531	0.791511	0.89345	0.00515484	0.17031	8.01612	0.0042671	0.542077	0.983505	0.00479106	0.999765	0.997745	0.0100873	0.1508	70.5143	0.0452926	0.0369214	0.81956	0.000925333	0.31542	0.966112	0.00226686	0.192288	0.85622	0.0603419	0.01298	0.758738	0.000427896	0.242685	0.951649	0.00113817	0.210546	0.0138158	0.0618193	8.53432670185648e-17	0.635738	5.8077032501455e-17	3.24318526642273e-14	0.880177	9.14724253009291e-16	0.638461
ENSG00000130147	SH3BP4	SH3 domain binding protein 4 [Source:HGNC Symbol;Acc:HGNC:10826]	protein_coding	23677	-0.00451366	0.706002	0.429628	0.0237684	0.0659549	0.914856	0.251923	0.0945016	0.0732356	-0.0100527	0.699271	0.597147	0.0255205	0.0744323	0.9999	0.273664	0.108532	0.069261	1.11887	0.61549	0.733867	0.147305	0.0971527	0.900599	0.450507	0.131556	0.0692808	0.0145381	0.765186	3.03681087638305e-07	0.00430227	1.39598355883401e-06	1.93637410646723e-06	0.108373	3.49642878597572e-06	0.32567	-0.0210325	0.655468	0.238694	0.0341414	0.0502114	0.916582	0.312982	0.0757522	0.0819946	-0.088454	0.688781	0.915844	0.0309113	0.081704	0.999981	0.283647	0.118166	0.0661555	-0.0157094	0.510136	0.00845744	0.092789	0.00601927	0.159969	0.642665	0.0115213	0.143103	-0.151261	0.681054	0.653756	0.0286299	0.0764877	0.999744	0.283926	0.110292	0.0683573	-0.631551	0.648691	0.098004	0.0344074	0.0306109	0.817611	0.312339	0.0492264	0.0972543	0.0497545	0.727566	0.875467	0.0338404	0.0884306	0.988155	0.374618	0.124755	0.0642464	0.0120361	0.682872	0.964045	0.0291501	0.0819627	0.999906	0.298179	0.118007	0.0660495	0.155886	0.722003	0.584936	0.0241652	0.07394	0.988904	0.302207	0.106324	0.0694807	-0.144067	0.642658	0.62816	0.0451522	0.0756036	0.996984	0.42537	0.108611	0.0687434	-0.162044	0.648177	0.587015	0.0406167	0.0740251	0.987465	0.390914	0.106416	0.0694426	0.331525	0.725873	0.488307	0.0223586	0.0693746	0.765664	0.281084	0.097304	0.0715812	0.455713	0.79868	0.108345	0.0109525	0.0278877	0.40404	0.206166	0.0439803	0.101208	0.289464	-0.420707	0.699123	0.583268	0.212643	0.143971	0.0230012	0.063152	0.0407682	0.0329006	0.705396	0.792626	0.251082	0.399131	0.0627616	0.0524103	0.0895474	0.096184	0.168827	0.727852	0.519663	0.0207277	0.0614762	0.99979	0.262797	0.0916373	0.0764124	0.867387	0.752728	0.153152	0.0152219	0.0340727	0.450642	0.222095	0.0520841	0.0951099	0.238809	0.730811	0.359032	0.0191563	0.0527843	0.99987	0.231859	0.0809784	0.0813563	-0.0437026	-16.8353	5.62055	0.688395	0.631223	0.698685	0.941712	0.398663	0.913968	0.0297638	0.0462588	0.0264098	0.0710277	0.0552827	0.0708703	0.993554	0.999765	0.968065	0.258906	0.404317	0.311532	0.102178	0.083591	0.0988952	0.0716462	0.0798655	0.0717201	0.193123	0.728776	0.692753	0.0242314	0.067361	0.999172	0.329515	0.0990356	0.0734052	0.130618	0.698929	0.810448	0.0247351	0.0697386	0.941849	0.274474	0.0992897	0.0722553	-0.420707	0.583268	0.143971	0.063152	0.0329006	0.792626	0.399131	0.0524103	0.096184	-16.8353	0.631223	0.398663	0.0462588	0.0552827	0.999765	0.404317	0.083591	0.0798655	5.62055	0.698685	0.913968	0.0264098	0.0708703	0.968065	0.311532	0.0988952	0.0717201	0.580282	0.751028	0.275043	0.0165608	0.0465157	0.567826	0.239589	0.0680595	0.0853933	0.0142867	0.774184	7.5289321779047e-07	0.00429056	3.09203426891743e-06	4.17169009037244e-06	0.109566	7.18321404634838e-06	0.310844
ENSG00000067992	PDK3	pyruvate dehydrogenase kinase 3 [Source:HGNC Symbol;Acc:HGNC:8811]	protein_coding	5165	0.00522983	0.0939208	0.0922552	0.571708	8.29671221853901e-22	0.705977	0.873779	3.21455110649763e-20	0.727399	0.00922111	0.106006	0.374979	0.528994	2.27587608220428e-21	0.9999	0.860191	8.35130119335841e-20	0.720377	-0.10645	0.0294456	0.953644	0.900145	4.90992334670151e-18	0.98587	0.96048	1.50229213458047e-16	0.712222	-0.00507055	0.0931103	0.00189917	0.557307	2.87929200405231e-23	0.00460753	0.845801	1.04548951895833e-21	0.749509	-0.00531299	0.115712	0.587825	0.491941	2.90201380670396e-21	0.961634	0.846549	1.03212477371423e-19	0.718658	0.685788	0.0659646	0.131688	0.697704	1.09456783385768e-21	0.999981	0.918114	4.24880193120203e-20	0.725489	0.00397949	0.165706	0.230787	0.332145	1.65306093969966e-21	0.647928	0.86351	6.13076397707509e-20	0.722622	-0.0436061	0.122159	0.813306	0.467712	3.26293764611191e-21	0.999744	0.829263	1.17862292821188e-19	0.717825	0.383398	0.142219	0.0659165	0.389396	6.33445711024872e-22	0.809978	0.78888	2.44517095799323e-20	0.729246	0.130548	0.092295	0.449674	0.615378	4.93618016273298e-21	0.92149	0.91552	1.75259666323929e-19	0.719203	-0.0391755	0.117879	0.788589	0.485436	3.23712023909302e-21	0.999906	0.842788	1.15130809734307e-19	0.717882	-0.0365906	0.112789	0.814927	0.514439	3.26451682792839e-21	0.991896	0.876826	1.1610519166133e-19	0.717822	0.0424538	0.133743	0.794372	0.441833	3.24345485269912e-21	0.996984	0.867418	1.15950724510752e-19	0.717868	0.110852	0.145099	0.496962	0.396749	2.67195936822384e-21	0.987465	0.831988	9.56846585460676e-20	0.719244	-0.0448929	0.116286	0.864047	0.498576	3.30573397909675e-21	0.94868	0.86926	1.16772667519672e-19	0.717733	0.0768806	0.136043	0.62554	0.429829	3.93660669981699e-21	0.831628	0.833428	1.38839244072827e-19	0.720821	0.0892093	-0.154604	0.120092	0.077876	0.487213	0.331622	0.474975	0.651642	3.48984464899883e-21	2.78228257238287e-21	0.838084	0.839023	0.830801	0.901707	1.27059362236645e-19	1.0227592084982e-19	0.721678	0.723284	0.151616	0.149465	0.29295	0.379755	2.56696098592388e-21	0.99979	0.801231	9.5542379737267e-20	0.723852	-0.0596556	0.114123	0.859368	0.502306	4.3587022089844e-21	0.946633	0.854376	1.55286229726249e-19	0.720094	-0.0300028	0.113484	0.834755	0.504518	4.3327473162015e-21	0.99987	0.845237	1.55963911178008e-19	0.720137	0.000582557	-3.28706	6.96355	0.118288	0.106151	0.125185	0.998589	0.765333	0.808042	0.492177	0.540009	0.46403	4.42662056887946e-21	4.23655700299349e-21	4.29977243519735e-21	0.99983	0.999765	0.923997	0.819426	0.895915	0.861095	1.59466200548644e-19	1.54641763165408e-19	1.53977737154417e-19	0.719983	0.720297	0.720191	0.261674	0.166609	0.330034	0.341048	2.77377906634097e-21	0.999172	0.796479	1.02872098492496e-19	0.723305	0.0704471	0.121387	0.814392	0.472783	4.30806564290924e-21	0.942853	0.840465	1.55344217965979e-19	0.720177	-0.154604	0.077876	0.331622	0.651642	2.78228257238287e-21	0.839023	0.901707	1.0227592084982e-19	0.723284	-3.28706	0.106151	0.765333	0.540009	4.23655700299349e-21	0.999765	0.895915	1.54641763165408e-19	0.720297	6.96355	0.125185	0.808042	0.46403	4.29977243519735e-21	0.923997	0.861095	1.53977737154417e-19	0.720191	-0.0219538	0.116033	0.94048	0.49768	4.41448766438256e-21	0.977112	0.861507	1.57004838196826e-19	0.720003	-0.00501756	0.0897469	0.00242579	0.572863	3.59390043327086e-23	0.00564426	0.852808	1.28258477555117e-21	0.748109
ENSG00000166483	WEE1	WEE1 G2 checkpoint kinase [Source:HGNC Symbol;Acc:HGNC:12761]	protein_coding	7465	0.00187512	0.61254	0.690723	0.0177257	0.00224703	0.960297	0.2162	0.00505062	0.168507	0.00220611	0.618816	0.888084	0.0168136	0.002379	0.9999	0.226864	0.00552552	0.167075	0.606762	0.669439	0.821834	0.0556553	0.00285325	0.937177	0.288769	0.00633561	0.184914	0.00670719	0.661313	0.00670636	0.00750791	0.000105338	0.0141299	0.138076	0.000191948	0.239564	-0.0156227	0.603364	0.288272	0.0184603	0.00150357	0.926586	0.237302	0.00358878	0.178459	-0.527025	0.666	0.443724	0.0114277	0.00188244	0.999981	0.181778	0.00451899	0.172919	-0.00830219	0.53214	0.0952251	0.0388595	0.000750403	0.472545	0.496629	0.00182863	0.195187	-0.742661	0.620446	0.00623738	0.0117126	9.95055714097973e-05	0.999744	0.190982	0.000325623	0.240795	-0.296941	0.607279	0.347581	0.0178529	0.00166517	0.879959	0.234283	0.00394056	0.175951	-0.125258	0.696133	0.62959	0.0134758	0.00157632	0.960096	0.264662	0.00378979	0.179258	-0.135602	0.607437	0.536944	0.0184688	0.00204943	0.999906	0.244389	0.00484221	0.170806	0.0436022	0.634037	0.852943	0.0166071	0.00236479	0.992915	0.265941	0.00542364	0.167226	-0.160233	0.579494	0.512781	0.0284699	0.00200987	0.996984	0.35965	0.00469119	0.171292	-0.0178012	0.61905	0.942289	0.0182725	0.00239331	0.997713	0.291564	0.00549314	0.166924	0.255384	0.656882	0.516892	0.0123818	0.00201677	0.783054	0.222851	0.00451364	0.171206	0.231011	0.686828	0.324053	0.00845017	0.00150291	0.631309	0.188049	0.0034798	0.18044	0.127442	-0.200084	0.635956	0.581071	0.50551	0.399558	0.0126887	0.0261861	0.00187255	0.00167662	0.84724	0.860792	0.192406	0.272044	0.00435602	0.00396046	0.174967	0.177725	0.0305547	0.639586	0.887302	0.0137741	0.00223076	0.99979	0.221409	0.00523025	0.170562	0.406546	0.661253	0.416932	0.0102281	0.00171231	0.695365	0.19035	0.00388892	0.177201	0.0508145	0.641321	0.812605	0.0129429	0.00219776	0.99987	0.194293	0.00517913	0.170939	-0.322609	15.5896	47.9598	0.598799	0.690559	0.681222	0.510452	0.340955	0.259748	0.0212336	0.00845445	0.00829956	0.00188049	0.00154459	0.00132742	0.926429	0.999765	0.573982	0.223237	0.214778	0.194991	0.0043971	0.00374597	0.00312495	0.174861	0.179762	0.183502	-0.132203	0.608846	0.741918	0.0219915	0.00215085	0.999172	0.321606	0.00504574	0.171484	0.0479171	0.63544	0.914689	0.0132628	0.0022387	0.973951	0.209685	0.0050728	0.170473	-0.200084	0.581071	0.399558	0.0261861	0.00167662	0.860792	0.272044	0.00396046	0.177725	15.5896	0.690559	0.340955	0.00845445	0.00154459	0.999765	0.214778	0.00374597	0.179762	47.9598	0.681222	0.259748	0.00829956	0.00132742	0.573982	0.194991	0.00312495	0.183502	0.374465	0.670693	0.391734	0.00958761	0.00166005	0.665341	0.194235	0.00376734	0.177973	0.00656115	0.66527	0.00888347	0.00737496	0.000131209	0.0179638	0.136759	0.000233788	0.23479
ENSG00000198300	PEG3	paternally expressed 3 [Source:HGNC Symbol;Acc:HGNC:8826]	protein_coding	5178	-0.00625821	0.0526558	0.217583	0.846632	9.52923262243961e-08	0.824146	0.96331	5.70711611809092e-07	0.372872	-0.01042	0.0371095	0.538379	0.892422	1.61571875915611e-07	0.9999	0.978331	9.5312289489657e-07	0.363914	0.407995	-0.163878	0.882084	0.642209	2.19784078225456e-07	0.960729	0.846809	1.38570531259359e-06	0.400699	-0.00478604	-0.00883925	0.0774703	0.973747	4.54201354144268e-08	0.121091	0.995567	1.47542753697512e-07	0.385189	-0.0124537	0.00328174	0.434545	0.990411	1.45145329216534e-07	0.947304	0.998861	8.42604274464061e-07	0.365746	0.232299	-0.000374734	0.755291	0.998932	1.83986406061587e-07	0.999981	0.999653	1.07227483599926e-06	0.361687	0.00746617	0.100157	0.166484	0.717219	7.93884307120541e-08	0.580893	0.970802	4.6527414744693e-07	0.375934	-0.102422	0.0183928	0.733161	0.946324	1.82372600079835e-07	0.999744	0.989597	1.05313469810187e-06	0.361838	0.129912	0.0254575	0.704623	0.925903	1.80074445428221e-07	0.957762	0.98403	1.03440886570391e-06	0.362056	0.311423	0.015176	0.267871	0.959404	1.14094469024649e-07	0.866576	0.993761	6.81357497855011e-07	0.373372	-0.0757109	0.0101769	0.750129	0.970429	1.83623038808639e-07	0.999906	0.995708	1.06330669230519e-06	0.361721	-0.242015	-0.0441512	0.340142	0.874575	1.26394069081606e-07	0.988904	0.97788	7.52648826935287e-07	0.368099	-0.404167	-0.0903073	0.124633	0.745803	6.46197254719593e-08	0.996984	0.959424	4.03861370029281e-07	0.379365	-0.385575	-0.0606232	0.144454	0.825642	7.18377214935416e-08	0.987465	0.973342	4.4696639754624e-07	0.377603	-0.911721	-0.103279	0.0301651	0.703519	2.17354418272503e-08	0.347779	0.939259	1.41986688432581e-07	0.397158	-0.379302	-0.0631495	0.13687	0.819461	6.55751567860528e-08	0.44152	0.966334	4.01754037718084e-07	0.382718	-0.327917	0.204356	0.0178951	0.0780896	0.114576	0.431195	0.947139	0.781379	5.76568697475672e-08	1.3718642112239e-07	0.681586	0.868041	0.987036	0.944372	3.645119513728e-07	8.11341864091089e-07	0.384866	0.370224	-0.226146	-0.02184	0.335734	0.937107	1.19021615848919e-07	0.99979	0.987963	7.23025909300033e-07	0.372651	-0.522722	-0.0111987	0.33912	0.967532	1.19734245941232e-07	0.636668	0.992774	7.00166026153253e-07	0.372549	-0.148407	0.00129975	0.525889	0.996242	1.51681161824002e-07	0.99987	0.999733	9.07721108609676e-07	0.3685	-0.491878	-8.69292	-70.6383	-0.0278329	-0.00717843	-0.0458417	0.357848	0.627743	0.1275	0.920418	0.979657	0.867161	1.23579923056105e-07	1.63863327779633e-07	6.23137948419613e-08	0.892091	0.999765	0.441897	0.97742	0.997419	0.975568	7.35066849169748e-07	9.57948973808103e-07	3.79760051400658e-07	0.37201	0.367171	0.383571	-0.0754647	0.0108017	0.863451	0.969855	1.80181319656779e-07	0.999172	0.996707	1.05631235186783e-06	0.365532	-0.155841	0.0177616	0.749782	0.948471	1.74278553512088e-07	0.921023	0.989366	1.00333137365039e-06	0.366108	0.204356	0.0780896	0.431195	0.781379	1.3718642112239e-07	0.868041	0.944372	8.11341864091089e-07	0.370224	-8.69292	-0.00717843	0.627743	0.979657	1.63863327779633e-07	0.999765	0.997419	9.57948973808103e-07	0.367171	-70.6383	-0.0458417	0.1275	0.867161	6.23137948419613e-08	0.441897	0.975568	3.79760051400658e-07	0.383571	-0.561562	-0.0313356	0.238874	0.909563	9.61635134157504e-08	0.533034	0.982676	5.69697625321214e-07	0.376275	-0.00572418	-0.0184234	0.0361941	0.94491	2.51384295084889e-08	0.0620892	0.986542	8.37384188846655e-08	0.394818
ENSG00000132199	ENOSF1	enolase superfamily member 1 [Source:HGNC Symbol;Acc:HGNC:30365]	protein_coding	55556	-0.00201028	-0.190411	0.462716	0.198285	0.0299371	0.917845	0.61257	0.0478176	0.0979235	-0.00462437	-0.193149	0.611697	0.193128	0.0332428	0.9999	0.621639	0.0543109	0.0947624	1.11053	-0.295815	0.483381	0.147474	0.182548	0.769749	0.450528	0.225997	0.0432498	-0.00530391	-0.231842	0.000167317	0.0883943	0.000111211	0.000529801	0.413497	0.000201783	0.238389	-0.00160763	-0.203307	0.851443	0.170148	0.0360955	0.98929	0.592764	0.0570022	0.0922554	-0.203257	-0.184622	0.611841	0.221755	0.0332453	0.999981	0.638011	0.0546066	0.0947601	-0.00273696	-0.231175	0.347057	0.124979	0.02631	0.744113	0.692705	0.0418634	0.10178	0.0642184	-0.20112	0.690915	0.173303	0.034492	0.999744	0.594941	0.0558605	0.0936416	0.294581	-0.186006	0.107196	0.201697	0.013681	0.827914	0.628187	0.0246192	0.120668	0.125975	-0.207098	0.405632	0.200522	0.0266716	0.905607	0.685214	0.0444192	0.102551	-0.0601327	-0.20809	0.637919	0.160852	0.0336922	0.999906	0.58717	0.0550494	0.0943548	0.169536	-0.157284	0.213036	0.295313	0.0204448	0.988904	0.754363	0.0353859	0.109185	0.257245	-0.131932	0.0682665	0.37655	0.0102908	0.996984	0.835719	0.019532	0.128596	0.139275	-0.172662	0.32863	0.248572	0.0256253	0.987465	0.727867	0.0429462	0.102562	0.171765	-0.178335	0.453276	0.235413	0.0296798	0.741653	0.698617	0.0469251	0.0981827	-0.0514838	-0.220514	0.704592	0.139709	0.0292786	0.872136	0.572878	0.045854	0.0997371	-0.0743462	0.258108	-0.210138	-0.14122	0.501688	0.0578815	0.148961	0.335108	0.0260887	0.00771442	0.84526	0.767043	0.552292	0.738196	0.0427841	0.0150287	0.103214	0.138004	0.0722513	-0.193696	0.561794	0.18998	0.0272382	0.99979	0.634977	0.0456553	0.101918	-0.0230751	-0.21017	0.936616	0.153765	0.0308191	0.976703	0.578073	0.0478632	0.0981797	-0.020119	-0.211762	0.871051	0.150523	0.03059	0.99987	0.556562	0.0506974	0.0984068	0.0870517	7.07029	-21.5083	-0.199276	-0.18261	-0.230078	0.75898	0.455583	0.382803	0.180893	0.221468	0.11893	0.0298261	0.0250737	0.0232054	0.968651	0.999765	0.671266	0.564098	0.702378	0.552117	0.0485648	0.0423308	0.037696	0.0991753	0.104402	0.106707	-0.109007	-0.228738	0.638501	0.132706	0.0284476	0.999172	0.595053	0.0472146	0.100608	-0.0742612	-0.211915	0.773952	0.147744	0.0299561	0.929853	0.569887	0.0480359	0.0990433	0.258108	-0.14122	0.0578815	0.335108	0.00771442	0.767043	0.738196	0.0150287	0.138004	7.07029	-0.18261	0.455583	0.221468	0.0250737	0.999765	0.702378	0.0423308	0.104402	-21.5083	-0.230078	0.382803	0.11893	0.0232054	0.671266	0.552117	0.037696	0.106707	-0.00897076	-0.209479	0.971757	0.157415	0.0308774	0.987526	0.592674	0.0478216	0.0981222	-0.00572071	-0.238423	5.40864617204899e-05	0.0761563	4.36239362330419e-05	0.000191121	0.385713	8.41575908451247e-05	0.258297
ENSG00000148719	DNAJB12	DnaJ heat shock protein family (Hsp40) member B12 [Source:HGNC Symbol;Acc:HGNC:14891]	protein_coding	54788	0.00159202	-0.0369371	0.171028	0.553696	0.000178629	0.788462	0.86532	0.000532799	0.228007	0.00200333	-0.0318389	0.606193	0.613471	0.000357224	0.9999	0.899308	0.00102828	0.212431	0.662794	-0.0900096	0.307266	0.27947	0.000114726	0.658053	0.598173	0.000381612	0.268694	0.00227071	-0.0152321	0.000157853	0.791074	6.99673220599377e-07	0.000503492	0.940783	1.84448371089006e-06	0.338223	-0.00722313	-0.0372462	0.0458633	0.544152	7.10900917773839e-05	0.784275	0.865313	0.000235025	0.248003	-0.0657998	-0.022896	0.700287	0.721493	0.000375677	0.999981	0.927934	0.00108545	0.21128	0.000711755	-0.0205357	0.567187	0.748518	0.000347907	0.863315	0.972889	0.000921052	0.213034	0.00111629	-0.0282971	0.98708	0.652029	0.000400226	0.999744	0.912942	0.00113078	0.209829	0.0053876	-0.0280205	0.945381	0.655877	0.000399468	0.993183	0.913082	0.00111442	0.209873	0.0104685	-0.0407036	0.871558	0.555344	0.000410814	0.987175	0.893063	0.001149	0.211491	0.00486508	-0.0277525	0.928931	0.659796	0.000398911	0.999906	0.918881	0.00113648	0.209905	0.0752086	-0.00876723	0.195186	0.890788	0.000194441	0.988904	0.981504	0.000589985	0.226127	0.0537442	-0.0138045	0.375676	0.830566	0.000285863	0.996984	0.974612	0.000832885	0.217492	0.0600137	-0.0159533	0.323767	0.801882	0.000263544	0.987465	0.968381	0.000775683	0.219326	0.241426	0.0040014	0.0118948	0.948204	2.53019952752386e-05	0.323684	0.991058	9.01426907014751e-05	0.269545	0.0584789	-0.0148097	0.321158	0.817591	0.000299314	0.628896	0.966173	0.000831555	0.218781	0.036369	-0.00548088	-0.0276016	-0.0297929	0.450003	0.927096	0.661036	0.647076	0.000357474	0.00045469	0.821728	0.987673	0.913309	0.900618	0.00100413	0.00125335	0.214706	0.209133	0.0423998	-0.0196264	0.433649	0.758671	0.000351036	0.99979	0.952319	0.00101286	0.215125	0.137138	-0.0189298	0.275731	0.76478	0.000274185	0.582081	0.949675	0.000769761	0.220781	-0.00455767	-0.0290827	0.932672	0.648195	0.00045493	0.99987	0.909178	0.00128256	0.20912	-0.123816	5.59481	21.2436	-0.0415999	-0.00780979	-0.00713124	0.314613	0.173153	0.0454149	0.516807	0.903142	0.909081	0.00029586	0.000205564	8.0679166064928e-05	0.889799	0.999765	0.330663	0.832103	0.98462	0.983943	0.000853176	0.000622918	0.000257298	0.219046	0.227295	0.247889	-0.00462842	-0.0292182	0.963469	0.657375	0.00045591	0.999172	0.92961	0.00127547	0.20907	0.104745	-0.0236619	0.350767	0.707277	0.000314283	0.740394	0.934497	0.000889414	0.217664	-0.00548088	-0.0297929	0.927096	0.647076	0.00045469	0.987673	0.900618	0.00125335	0.209133	5.59481	-0.00780979	0.173153	0.903142	0.000205564	0.999765	0.98462	0.000622918	0.227295	21.2436	-0.00713124	0.0454149	0.909081	8.0679166064928e-05	0.330663	0.983943	0.000257298	0.247889	0.207103	-0.00767627	0.0575111	0.902478	9.59264929183408e-05	0.314971	0.981192	0.000299947	0.244139	0.00229091	-0.013441	0.000166142	0.815358	7.31199871014219e-07	0.00051578	0.948034	1.89574386496222e-06	0.337431
ENSG00000146416	AIG1	androgen induced 1 [Source:HGNC Symbol;Acc:HGNC:21607]	protein_coding	51390	-0.000987992	-0.321148	0.561781	0.000724173	0.00200202	0.940195	0.0502238	0.00455335	0.171389	-0.00190308	-0.323147	0.736948	0.000692051	0.00219595	0.9999	0.0570597	0.00514633	0.169082	-0.0424327	-0.26904	0.963856	0.0275812	0.00198817	0.988165	0.208102	0.00463534	0.195086	0.00258315	-0.311642	0.00376289	0.000550674	6.37667573491035e-05	0.0084602	0.0431801	0.00012023	0.250313	-0.00301988	-0.330248	0.571138	0.000507041	0.00201518	0.961417	0.0464302	0.00463499	0.171226	0.155084	-0.339246	0.533255	0.000474797	0.00195977	0.999981	0.0413662	0.00468409	0.17192	0.0027317	-0.296707	0.129456	0.00179627	0.000882243	0.535386	0.171437	0.00210867	0.191344	-0.0899221	-0.326783	0.369522	0.000537972	0.00164849	0.999744	0.0480759	0.00395505	0.176199	0.0240578	-0.325258	0.833704	0.00061656	0.00225911	0.977258	0.0523598	0.00514989	0.168372	0.0897064	-0.272935	0.338657	0.00735838	0.0075261	0.884576	0.218089	0.0148862	0.138678	0.0655342	-0.319126	0.408705	0.000756772	0.00173468	0.999906	0.0637466	0.00418068	0.174942	0.0697419	-0.308395	0.411215	0.00142007	0.00173993	0.988904	0.0950032	0.0041401	0.174868	0.100189	-0.299485	0.256357	0.00192789	0.00134804	0.996984	0.128976	0.00329816	0.181127	0.104982	-0.304909	0.235583	0.00139188	0.00128293	0.987465	0.0990316	0.00316338	0.182332	0.181636	-0.302206	0.200569	0.00153019	0.00116454	0.553919	0.0917499	0.00278658	0.184679	0.222603	-0.276585	0.0081038	0.00276621	0.000133399	0.255107	0.118564	0.000404239	0.236919	0.15523	-0.167065	-0.324926	-0.371776	0.0244589	0.0521636	0.000440269	0.000121831	0.000309893	0.000538339	0.651655	0.767043	0.0412162	0.0261155	0.000886272	0.00145558	0.217986	0.205182	0.114738	-0.304533	0.142957	0.00134412	0.00106992	0.99979	0.0841227	0.00273507	0.188773	0.299387	-0.307581	0.0999616	0.00109213	0.00084516	0.387621	0.070568	0.00208474	0.19447	0.0980673	-0.312674	0.208764	0.000982989	0.00135598	0.99987	0.0608693	0.00339705	0.182978	0.114553	-2.68545	38.5552	-0.315926	-0.338039	-0.289641	0.522872	0.654494	0.0118461	0.00108882	0.000553641	0.00169575	0.00220576	0.00240322	0.000178975	0.928881	0.999765	0.290649	0.0543261	0.0681123	0.0984851	0.00505374	0.00553548	0.000524548	0.170847	0.168676	0.230397	0.336148	-0.26602	0.0199201	0.00501964	0.000265758	0.999172	0.183566	0.000787547	0.221491	0.335943	-0.313098	0.037381	0.000747277	0.000423516	0.607038	0.0595703	0.0011605	0.210785	-0.167065	-0.371776	0.0521636	0.000121831	0.000538339	0.767043	0.0261155	0.00145558	0.205182	-2.68545	-0.338039	0.654494	0.000553641	0.00240322	0.999765	0.0681123	0.00553548	0.168676	38.5552	-0.289641	0.0118461	0.00169575	0.000178975	0.290649	0.0984851	0.000524548	0.230397	0.285125	-0.299694	0.0723169	0.00147201	0.000677349	0.336004	0.0865686	0.00171093	0.199756	0.00286078	-0.307952	0.0014336	0.000560133	2.92289959082057e-05	0.00354035	0.0420987	5.78870867976096e-05	0.266589
ENSG00000065054	SLC9A3R2	SLC9A3 regulator 2 [Source:HGNC Symbol;Acc:HGNC:11076]	protein_coding	9351	0.00117467	-0.229214	0.703978	0.171131	0.00323692	0.961528	0.579045	0.00697755	0.159269	0.00905005	-0.238826	0.377683	0.152835	0.00249639	0.9999	0.572273	0.0057564	0.165863	-3.14725	0.0922891	0.0751426	0.680587	0.000621138	0.445038	0.865861	0.00167902	0.226438	-0.00781919	-0.267842	3.48792046784919e-07	0.0609119	3.4094726683533e-08	2.18508848371379e-06	0.353751	1.13773036628322e-07	0.38988	0.00931357	-0.211307	0.334786	0.203374	0.00234493	0.930287	0.631646	0.00530312	0.167437	-0.165849	-0.209219	0.713675	0.219992	0.00324981	0.999981	0.635981	0.00731374	0.159168	0.00179164	-0.203296	0.585967	0.232026	0.00304155	0.871614	0.807906	0.00629801	0.160859	0.33037	-0.221833	0.0670374	0.174403	0.000853572	0.999744	0.595991	0.00221026	0.192131	0.410279	-0.201517	0.0457606	0.215981	0.000652256	0.767894	0.643676	0.00172195	0.19849	-0.447593	-0.308747	0.00764478	0.0800696	0.000188956	0.556078	0.514334	0.000573511	0.229184	0.083434	-0.213443	0.562538	0.201499	0.00299383	0.999906	0.638209	0.00676012	0.161261	-0.0570692	-0.237663	0.711395	0.165722	0.00324682	0.988904	0.629798	0.00717508	0.159191	0.0253076	-0.216015	0.874932	0.209695	0.00339881	0.996984	0.710429	0.00746182	0.158019	0.0070149	-0.221398	0.965311	0.192783	0.00343067	0.997914	0.677862	0.00752303	0.15778	-0.29633	-0.262489	0.250259	0.120963	0.00199496	0.594529	0.54903	0.00447082	0.171477	-0.13988	-0.261556	0.364096	0.122172	0.00156011	0.662369	0.545241	0.00359342	0.179514	-0.0488916	0.0103529	-0.230161	-0.226436	0.697961	0.94727	0.165188	0.185172	0.00206272	0.00219118	0.917857	0.991494	0.577233	0.605715	0.00474063	0.00502531	0.172538	0.171015	-0.0221557	-0.233703	0.875824	0.165536	0.00217312	0.99979	0.605084	0.0051118	0.171224	-0.368479	-0.254483	0.262335	0.126269	0.00130248	0.568952	0.536246	0.00305793	0.183968	-0.0503672	-0.237099	0.720797	0.156653	0.00208231	0.99987	0.565745	0.00493953	0.1723	0.0370105	-4.27471	-22.5147	-0.225181	-0.244841	-0.25164	0.908715	0.692014	0.42202	0.183937	0.151262	0.133833	0.00218325	0.00205734	0.00168072	0.991337	0.999765	0.701291	0.567359	0.622582	0.577811	0.00501106	0.0048272	0.00384613	0.171106	0.172604	0.177665	-0.195607	-0.265306	0.458117	0.124557	0.00174778	0.999172	0.583671	0.0042025	0.17669	-0.380788	-0.246227	0.193128	0.135394	0.00108453	0.654443	0.551272	0.00267228	0.188443	0.0103529	-0.226436	0.94727	0.185172	0.00219118	0.991494	0.605715	0.00502531	0.171015	-4.27471	-0.244841	0.692014	0.151262	0.00205734	0.999765	0.622582	0.0048272	0.172604	-22.5147	-0.25164	0.42202	0.133833	0.00168072	0.701291	0.577811	0.00384613	0.177665	-0.437341	-0.272821	0.126333	0.101154	0.000827244	0.410188	0.502842	0.00204268	0.194984	-0.00823571	-0.276261	9.13992481409958e-08	0.0498395	1.01840717806407e-08	6.33673027931209e-07	0.324557	3.63073676264582e-08	0.409186
ENSG00000147123	NDUFB11	NADH:ubiquinone oxidoreductase subunit B11 [Source:HGNC Symbol;Acc:HGNC:20372]	protein_coding	54539	0.00113495	-0.102399	0.680852	0.49143	2.47026920800231e-10	0.958571	0.832697	2.25126680427928e-09	0.464346	-0.00338997	-0.0902543	0.711788	0.544525	2.50884890878708e-10	0.9999	0.870088	2.32823864389937e-09	0.464129	0.0271367	0.0399874	0.984973	0.828557	7.50832967514607e-10	0.995291	0.932522	7.2931049122824e-09	0.496437	0.00293844	-0.0793304	0.0446518	0.583588	3.93489483992242e-11	0.0749663	0.858829	2.29390367160061e-10	0.48944	-0.00396611	-0.101154	0.646154	0.49552	2.42198410322663e-10	0.968037	0.847342	2.21113651828579e-09	0.464623	0.275297	-0.118854	0.494582	0.432822	2.14521655136657e-10	0.999981	0.805699	2.01232531865342e-09	0.466321	-0.00135844	-0.111061	0.643688	0.463491	2.41834722930102e-10	0.890636	0.913549	2.19721102414136e-09	0.464644	0.0817687	-0.0959922	0.614993	0.516517	2.37399765121943e-10	0.999744	0.856035	2.20703284768862e-09	0.464904	0.0201748	-0.0951932	0.913443	0.521507	2.66168088711608e-10	0.986799	0.85673	2.42252548282315e-09	0.463298	-0.193603	-0.0651484	0.199374	0.683677	9.13902097166983e-11	0.836119	0.936291	9.08053822046621e-10	0.482218	0.214978	-0.0720256	0.0920755	0.622331	6.95019264724512e-11	0.999906	0.904186	6.97567333422972e-10	0.481811	0.199442	-0.0444422	0.144983	0.767492	9.75971314689745e-11	0.988904	0.954055	9.5021334456878e-10	0.477198	0.146092	-0.0568377	0.3072	0.708578	1.63187820726643e-10	0.996984	0.950037	1.53355275430828e-09	0.470127	0.139265	-0.0675892	0.332006	0.652626	1.71255971707455e-10	0.987465	0.930739	1.60792046360348e-09	0.469458	0.176495	-0.0726274	0.444034	0.629993	2.02714253454989e-10	0.735795	0.918381	1.8361657629014e-09	0.467112	0.244128	-0.0397489	0.0773051	0.79038	9.15104408974512e-11	0.366965	0.957698	8.83101221387927e-10	0.4822	0.134083	-0.0680433	-0.0935214	-0.114085	0.236786	0.630071	0.527154	0.457458	2.07368909651924e-10	3.60822972468184e-10	0.718317	0.921855	0.858161	0.815054	1.94698444684925e-09	3.27542878061651e-09	0.470868	0.46304	0.0889677	-0.0779955	0.486554	0.605437	3.20168449879653e-10	0.99979	0.905454	2.9384317460062e-09	0.46474	0.253023	-0.078923	0.394877	0.598406	2.85762824120375e-10	0.679446	0.896485	2.56385567858927e-09	0.466352	0.125096	-0.0765554	0.324397	0.60873	2.54134669685131e-10	0.99987	0.892182	2.38742662988589e-09	0.468009	0.0510961	0.587652	24.2617	-0.0908636	-0.0941676	-0.072079	0.860856	0.951943	0.337635	0.550927	0.539349	0.631705	3.96926779683732e-10	4.02054752052813e-10	2.60451186581545e-10	0.983868	0.999765	0.638584	0.85019	0.895881	0.918412	3.57509029354966e-09	3.62284589485094e-09	2.36635257118587e-09	0.461679	0.461495	0.467662	0.206497	-0.0581452	0.385495	0.707056	2.818278291505e-10	0.999172	0.944626	2.62006694070836e-09	0.466548	0.286627	-0.0834637	0.278867	0.574137	2.30964057730316e-10	0.699723	0.885507	2.13669994892706e-09	0.469355	-0.0680433	-0.114085	0.630071	0.457458	3.60822972468184e-10	0.921855	0.815054	3.27542878061651e-09	0.46304	0.587652	-0.0941676	0.951943	0.539349	4.02054752052813e-10	0.999765	0.895881	3.62284589485094e-09	0.461495	24.2617	-0.072079	0.337635	0.631705	2.60451186581545e-10	0.638584	0.918412	2.36635257118587e-09	0.467662	0.258777	-0.0704788	0.318588	0.639363	2.51305059891278e-10	0.605124	0.917058	2.27629650679057e-09	0.468167	0.0034279	-0.0740073	0.0201075	0.606174	2.04569692854174e-11	0.0370719	0.869018	1.20711203333067e-10	0.49806
ENSG00000077380	DYNC1I2	dynein cytoplasmic 1 intermediate chain 2 [Source:HGNC Symbol;Acc:HGNC:2964]	protein_coding	1781	-0.00116647	0.0100084	0.650402	0.942435	3.31095851162197e-05	0.953675	0.988622	0.000117918	0.264022	-0.00570656	0.0137595	0.504555	0.920873	2.97701360627167e-05	0.9999	0.984563	0.000110686	0.266212	-3.15468	0.278075	0.0301706	0.13247	1.5034676123334e-05	0.390575	0.427889	6.27631363206434e-05	0.31533	-0.00521193	-0.0263153	7.64555303771168e-05	0.83393	2.91106867593035e-08	0.000264946	0.955221	9.82763181427986e-08	0.392446	0.000310747	0.0040652	0.96926	0.976572	3.6236700212176e-05	0.99729	0.996899	0.000127938	0.262155	-0.0517212	0.00792851	0.890737	0.955309	3.59590578636191e-05	0.999981	0.990897	0.000131488	0.262314	-0.0036109	-0.0357123	0.185393	0.798331	1.66364121141924e-05	0.602514	0.978822	6.0397346091064e-05	0.278043	0.0123749	0.00371811	0.935016	0.978516	3.61540307693714e-05	0.999744	0.995366	0.000130571	0.262202	0.125946	0.0102264	0.466252	0.940889	2.86625596115635e-05	0.907595	0.987515	0.000105233	0.266991	-0.0126192	-0.00482824	0.929621	0.974682	4.24582849755575e-05	0.993062	0.996372	0.000150877	0.261565	-0.00220318	0.00343217	0.985364	0.980263	3.625511555145e-05	0.999906	0.996758	0.000131609	0.262144	-0.129174	-0.0298688	0.313233	0.832436	2.30974446515823e-05	0.988904	0.96875	8.6791662167387e-05	0.271404	-0.159668	-0.0393855	0.230996	0.780724	1.91794955597475e-05	0.996984	0.965012	7.32468033436318e-05	0.275175	-0.154572	-0.0281214	0.247836	0.840423	2.00462584125689e-05	0.987465	0.974895	7.66413914979618e-05	0.274281	-0.351523	-0.043352	0.0999827	0.754684	1.08707764672782e-05	0.444799	0.949811	4.20091707240323e-05	0.28653	-0.145593	-0.0268636	0.259445	0.84837	2.14421225767815e-05	0.572855	0.972518	7.86122999704873e-05	0.275737	-0.0610854	-0.0134122	0.00560009	0.00337757	0.563036	0.918647	0.967658	0.981098	3.25109205905735e-05	3.75261944212269e-05	0.868438	0.98724	0.992952	0.995549	0.000117557	0.00013435	0.267148	0.264155	-0.0636707	-0.0062407	0.59211	0.964519	3.32010545806656e-05	0.99979	0.992065	0.000122284	0.266711	-0.445468	-0.0237621	0.104723	0.862711	1.16817320479449e-05	0.393866	0.971883	4.53875101754512e-05	0.288024	0.0396071	0.0131378	0.737614	0.924996	3.58732928404878e-05	0.99987	0.983847	0.000131789	0.265096	0.277404	-10.7289	-28.3571	0.036536	-0.0325349	-0.0214624	0.304016	0.234085	0.226804	0.794801	0.817635	0.877384	2.3596491608643e-05	2.01092322854116e-05	1.9710808671927e-05	0.885262	0.999765	0.54386	0.943818	0.968314	0.977851	8.81574078666594e-05	7.73798200351902e-05	7.25717722930655e-05	0.273773	0.277049	0.277457	-0.239767	-0.0374548	0.277344	0.793789	2.23347525273616e-05	0.999172	0.963711	8.55930846076863e-05	0.274901	-0.373268	-0.00987282	0.127575	0.942476	1.34219469148269e-05	0.626014	0.988114	5.26999485770689e-05	0.285239	-0.0134122	0.00337757	0.918647	0.981098	3.75261944212269e-05	0.98724	0.995549	0.00013435	0.264155	-10.7289	-0.0325349	0.234085	0.817635	2.01092322854116e-05	0.999765	0.968314	7.73798200351902e-05	0.277049	-28.3571	-0.0214624	0.226804	0.877384	1.9710808671927e-05	0.54386	0.977851	7.25717722930655e-05	0.277457	-0.431698	-0.0362414	0.071224	0.792352	8.83686492397906e-06	0.334285	0.956996	3.5093588261124e-05	0.293577	-0.00540083	-0.0313511	4.9040185022819e-05	0.80185	1.96699319759072e-08	0.000175254	0.942096	6.67295947645077e-08	0.398758
ENSG00000125875	TBC1D20	TBC1 domain family member 20 [Source:HGNC Symbol;Acc:HGNC:16133]	protein_coding	128637	-0.000985026	-0.15197	0.555137	0.0936147	3.88227910524766e-06	0.939392	0.456917	1.70482691143484e-05	0.306524	-0.00261638	-0.152693	0.637484	0.0926213	4.11001330232737e-06	0.9999	0.471407	1.84613421347632e-05	0.305436	-0.00433892	-0.23884	0.996135	0.0404207	1.27227069180319e-06	0.998631	0.246551	6.81360721072256e-06	0.366916	-0.000136041	-0.158097	0.879434	0.0809127	4.49656597987483e-06	0.909057	0.395708	1.03148348155762e-05	0.303717	-0.00582577	-0.164529	0.263671	0.0677131	2.58165991533538e-06	0.921234	0.411841	1.182086624086e-05	0.314243	-0.123805	-0.147145	0.612049	0.111228	4.04524973899995e-06	0.999981	0.492972	1.83446961790831e-05	0.305739	0.00396721	-0.114034	0.0234554	0.201308	4.38442823831757e-07	0.257526	0.782614	2.24907332165768e-06	0.346552	0.0497587	-0.157162	0.613095	0.0817594	4.04801101688715e-06	0.999744	0.4423	1.80503465960896e-05	0.305726	0.119524	-0.151102	0.285682	0.0929197	2.71307808012701e-06	0.865983	0.469849	1.24609939371131e-05	0.31331	0.0436333	-0.20633	0.631625	0.0356258	1.48103469410949e-06	0.960429	0.380206	7.17949856608624e-06	0.327806	-0.046093	-0.162506	0.553764	0.0732549	3.87803109176659e-06	0.999906	0.437046	1.74986586196694e-05	0.306545	-0.0564191	-0.171967	0.497989	0.0641299	3.69223008339014e-06	0.988904	0.444762	1.65169940045185e-05	0.307479	-0.0120787	-0.160572	0.889422	0.0857333	4.50403828109123e-06	0.996987	0.530725	1.96871891757109e-05	0.303685	-0.0492063	-0.167438	0.571952	0.0691427	3.93308611804578e-06	0.987465	0.476195	1.74221396150863e-05	0.306276	-0.0638997	-0.165864	0.647468	0.0724111	4.13411083159464e-06	0.853257	0.455122	1.74683813895528e-05	0.305324	-0.130408	-0.189593	0.118214	0.038732	1.99691678478132e-06	0.417936	0.346468	9.15756019928588e-06	0.322229	-0.0969895	0.108874	-0.161399	-0.130955	0.154847	0.199039	0.0716198	0.155262	2.41329985035765e-06	2.86000521286666e-06	0.692463	0.802206	0.412093	0.569432	1.12103408543294e-05	1.31999264549476e-05	0.318665	0.315449	-0.0559852	-0.170905	0.467501	0.0629137	4.75001288973009e-06	0.99979	0.421675	2.11217713579236e-05	0.305724	-0.0434602	-0.162359	0.808815	0.0760544	5.86978540567182e-06	0.922195	0.443887	2.43717332170042e-05	0.301613	-0.150684	-0.183185	0.0468203	0.0408345	1.00311659494947e-06	0.99987	0.327778	5.13175408766136e-06	0.334989	-0.320007	5.29467	0.857966	-0.193583	-0.13992	-0.158513	0.0656748	0.366412	0.955266	0.033594	0.130587	0.0847248	1.29750934420181e-06	4.17079871224957e-06	6.01812832797969e-06	0.855786	0.999765	0.984756	0.273414	0.588111	0.485643	6.39715152025186e-06	1.86331607353076e-05	2.48291052928704e-05	0.330256	0.308233	0.301126	-0.101487	-0.178135	0.479523	0.0591943	4.81027213413997e-06	0.999172	0.455582	2.13813071069459e-05	0.30548	0.00972167	-0.158934	0.951588	0.0805821	6.01666613787732e-06	0.985158	0.452126	2.54713980448757e-05	0.301131	0.108874	-0.130955	0.199039	0.155262	2.86000521286666e-06	0.802206	0.569432	1.31999264549476e-05	0.315449	5.29467	-0.13992	0.366412	0.130587	4.17079871224957e-06	0.999765	0.588111	1.86331607353076e-05	0.308233	0.857966	-0.158513	0.955266	0.0847248	6.01812832797969e-06	0.984756	0.485643	2.48291052928704e-05	0.301126	-0.0477523	-0.16414	0.760756	0.0744802	5.78009281747549e-06	0.897422	0.447809	2.39181804217174e-05	0.301913	-0.000359364	-0.159645	0.692032	0.0779412	4.232773442401e-06	0.755307	0.388964	9.6195613591038e-06	0.304874
ENSG00000163811	WDR43	WD repeat domain 43 [Source:HGNC Symbol;Acc:HGNC:28945]	protein_coding	23160	0.00284052	-0.0704631	0.556675	0.786522	0.438101	0.939579	0.94877	0.482435	-6.99759e-05	0.00367768	-0.0615491	0.819117	0.813475	0.470794	0.9999	0.959199	0.522084	-0.00371902	4.56103	-0.436354	0.0965461	0.212715	0.161861	0.468674	0.530283	0.203743	0.0484454	0.017249	0.0442182	1.25208205165608e-15	0.800125	4.15320630110668e-13	3.66912946010654e-13	0.944237	3.52988604170039e-12	0.546234	-0.00808372	-0.065065	0.593234	0.80211	0.444704	0.961878	0.954222	0.492574	-0.000817769	-0.0801162	-0.0484731	0.909808	0.855286	0.475291	0.999981	0.966863	0.527972	-0.00421117	0.0039083	-0.0124164	0.447062	0.962547	0.413117	0.804332	0.99802	0.459201	0.00281538	-0.271383	-0.0558817	0.339783	0.828475	0.378891	0.999744	0.960563	0.430635	0.00693368	-0.41619	-0.0766848	0.198365	0.765688	0.309504	0.842217	0.944881	0.357577	0.0160585	-0.0697293	-0.00844836	0.794514	0.976353	0.510307	0.977777	0.996518	0.557288	-0.00805988	0.020899	-0.0526993	0.926188	0.839749	0.475777	0.999906	0.964282	0.527778	-0.00426419	0.217721	0.00149349	0.365816	0.995511	0.388299	0.988904	0.998926	0.439694	0.00578059	0.115578	-0.0238794	0.645631	0.928929	0.452886	0.996984	0.992213	0.503191	-0.00173655	0.213814	-0.0110632	0.395664	0.966486	0.398159	0.987465	0.99432	0.449951	0.00458976	0.712661	0.0402979	0.0754234	0.87674	0.198419	0.413789	0.978897	0.240929	0.0343	0.559025	0.0774102	0.0199389	0.764166	0.0935419	0.272444	0.94955	0.124735	0.0623139	0.362498	-0.407174	-0.0445624	-0.158413	0.0659837	0.0970115	0.86148	0.549044	0.1825	0.221333	0.658487	0.782323	0.967806	0.859654	0.226476	0.26803	0.0379791	0.030372	0.267255	0.00291932	0.231071	0.991127	0.324635	0.99979	0.998102	0.378416	0.0141421	1.27185	0.0353344	0.0129511	0.88904	0.0719477	0.274466	0.978258	0.0992208	0.0712174	0.0557661	-0.0433322	0.802397	0.869182	0.464168	0.99987	0.970794	0.515478	-0.00301427	-0.578042	8.06464	93.6788	-0.113946	-0.0225203	0.0414779	0.25541	0.636349	0.0324075	0.666563	0.933	0.871824	0.337464	0.446196	0.124098	0.874186	0.999765	0.30831	0.898976	0.987987	0.97701	0.388259	0.499116	0.160281	0.0123947	-0.000986039	0.0523496	0.368425	0.0159756	0.376377	0.952934	0.386964	0.999172	0.994936	0.440136	0.00602689	0.77674	-0.0172889	0.0919563	0.946369	0.215645	0.608961	0.988513	0.261205	0.0314177	-0.407174	-0.158413	0.0970115	0.549044	0.221333	0.782323	0.859654	0.26803	0.030372	8.06464	-0.0225203	0.636349	0.933	0.446196	0.999765	0.987987	0.499116	-0.000986039	93.6788	0.0414779	0.0324075	0.871824	0.124098	0.30831	0.97701	0.160281	0.0523496	1.05411	0.0531422	0.0185672	0.835375	0.089636	0.252509	0.966728	0.119672	0.0637822	0.0177287	0.0599406	2.55258367252098e-16	0.726554	9.16816639054833e-14	7.48014871696783e-14	0.917553	8.37002500753613e-13	0.563547
ENSG00000135919	SERPINE2	serpin family E member 2 [Source:HGNC Symbol;Acc:HGNC:8951]	protein_coding	5270	0.00325438	0.156937	0.276698	0.329954	0.184692	0.854653	0.737192	0.229223	0.0370647	0.0293268	0.122794	0.00251828	0.423202	0.0106903	0.9999	0.808627	0.0204583	0.127545	3.10589	-0.13049	0.0827804	0.565767	0.163102	0.454574	0.804108	0.204872	0.0481191	-0.00020016	0.17344	0.901157	0.283772	0.262953	0.9259	0.668483	0.279818	0.022994	0.00103939	0.175879	0.911969	0.277567	0.263199	0.993027	0.70629	0.313405	0.0229551	0.0903871	0.167168	0.836855	0.312311	0.260889	0.999981	0.727369	0.31795	0.0233213	-0.00689162	0.0994085	0.0286507	0.534601	0.0547641	0.281315	0.930249	0.0792387	0.0792365	-0.253855	0.173817	0.148787	0.275811	0.138479	0.999744	0.704224	0.183142	0.0477867	0.213031	0.185664	0.289635	0.248439	0.188295	0.867229	0.676929	0.233806	0.0363237	0.0996468	0.168408	0.548825	0.342157	0.273353	0.942396	0.798079	0.327049	0.0216409	-0.0326849	0.17091	0.815407	0.292184	0.259967	0.999906	0.730055	0.315883	0.0234681	-0.00445963	0.173433	0.976253	0.296638	0.264071	0.999062	0.755127	0.31618	0.0228175	0.0128551	0.178059	0.934371	0.28626	0.263617	0.997591	0.777975	0.316456	0.022889	0.103424	0.19587	0.508398	0.233631	0.232091	0.987465	0.71342	0.283551	0.0281014	0.282296	0.212362	0.259329	0.195388	0.179609	0.60078	0.650592	0.221046	0.0381298	0.199399	0.21846	0.185774	0.184546	0.158912	0.49707	0.632357	0.197005	0.0432528	0.168538	-0.280884	0.175775	0.0989413	0.170173	0.0643883	0.273438	0.544602	0.152387	0.0913347	0.693686	0.767043	0.696944	0.857305	0.1938	0.125532	0.0448231	0.063137	-0.0183676	0.168464	0.8949	0.306718	0.270005	0.99979	0.749896	0.323303	0.0221641	-0.117318	0.164179	0.716871	0.315845	0.261179	0.877796	0.748119	0.302482	0.0235659	0.0401053	0.178587	0.771691	0.275505	0.264813	0.99987	0.699971	0.319866	0.0229846	0.0716197	-12.3608	12.6728	0.179906	0.126841	0.184914	0.820974	0.240973	0.64534	0.277998	0.442767	0.26108	0.267369	0.179035	0.255099	0.978811	0.999765	0.845815	0.669757	0.852137	0.723114	0.318465	0.22843	0.298549	0.0225792	0.0387181	0.0245519	-0.0424211	0.164405	0.869875	0.331184	0.26927	0.999172	0.792055	0.323117	0.0222795	0.224608	0.182328	0.435312	0.261315	0.226677	0.785501	0.70244	0.272947	0.0294081	-0.280884	0.0989413	0.0643883	0.544602	0.0913347	0.767043	0.857305	0.125532	0.063137	-12.3608	0.126841	0.240973	0.442767	0.179035	0.999765	0.852137	0.22843	0.0387181	12.6728	0.184914	0.64534	0.26108	0.255099	0.845815	0.723114	0.298549	0.0245519	0.187083	0.190935	0.507384	0.245659	0.238469	0.752442	0.691821	0.279243	0.0273408	0.000331604	0.176743	0.838874	0.274929	0.260969	0.877123	0.656763	0.278091	0.0233085
ENSG00000085831	TTC39A	tetratricopeptide repeat domain 39A [Source:HGNC Symbol;Acc:HGNC:18657]	protein_coding	22996	-0.000399967	-0.177219	0.886641	0.243064	0.432024	0.987868	0.658659	0.476778	0.000623417	-0.00308328	-0.173943	0.740935	0.251961	0.422443	0.9999	0.687424	0.4751	0.00172749	-0.945607	-0.0841038	0.567903	0.691618	0.384285	0.819346	0.870316	0.427838	0.00738718	-0.00428075	-0.204026	0.0035214	0.155971	0.0272772	0.00797413	0.523492	0.0336414	0.100706	-0.00833361	-0.18971	0.341467	0.208109	0.342687	0.930309	0.637808	0.393463	0.0115449	0.294371	-0.203567	0.472286	0.187601	0.380253	0.999981	0.600874	0.436812	0.00676571	0.00228011	-0.154514	0.444385	0.31517	0.373453	0.802935	0.856285	0.420072	0.00760816	0.0644815	-0.179192	0.696429	0.235156	0.417869	0.999744	0.665018	0.468234	0.00225942	0.232223	-0.167319	0.216117	0.264314	0.287819	0.842217	0.694884	0.336319	0.0191899	-0.0951139	-0.19538	0.540718	0.239458	0.407836	0.94068	0.724483	0.460314	0.00349103	0.0620129	-0.172404	0.6353	0.255251	0.410184	0.999906	0.695965	0.465591	0.00316042	-0.139991	-0.215748	0.315794	0.163188	0.333316	0.988904	0.628121	0.385641	0.0127888	-0.139925	-0.21713	0.33606	0.162695	0.340778	0.996984	0.660467	0.393792	0.0117965	-0.139675	-0.208126	0.338436	0.174884	0.341621	0.987465	0.653831	0.394197	0.0116853	-0.488465	-0.244744	0.0349108	0.104386	0.115984	0.355147	0.519176	0.151714	0.0541225	-0.0639676	-0.196176	0.651323	0.206564	0.400903	0.845168	0.65415	0.440284	0.0043248	-0.0856758	-0.0297455	-0.183144	-0.189114	0.457566	0.835752	0.226427	0.226774	0.365912	0.41783	0.824879	0.971322	0.651056	0.650883	0.410657	0.461953	0.00866866	0.00230325	-0.133214	-0.208799	0.303767	0.173589	0.31878	0.99979	0.618626	0.372656	0.0149549	-0.667234	-0.227245	0.0250536	0.127186	0.0921071	0.283204	0.53818	0.122343	0.0628471	-0.0790946	-0.193852	0.540022	0.205153	0.383404	0.99987	0.62651	0.437845	0.00646738	-0.149828	1.74194	-2.48177	-0.19737	-0.174952	-0.183832	0.612301	0.860264	0.92323	0.202976	0.262416	0.232805	0.395475	0.419106	0.421421	0.949083	0.999765	0.971245	0.592054	0.744757	0.697141	0.444579	0.472701	0.460719	0.00498335	0.00215269	0.00188025	-0.185853	-0.215715	0.441778	0.17227	0.362038	0.999172	0.650616	0.415773	0.00916504	-0.219182	-0.191187	0.415303	0.207931	0.355111	0.775558	0.647872	0.402267	0.0100608	-0.0297455	-0.189114	0.835752	0.226774	0.41783	0.971322	0.650883	0.461953	0.00230325	1.74194	-0.174952	0.860264	0.262416	0.419106	0.999765	0.744757	0.472701	0.00215269	-2.48177	-0.183832	0.92323	0.232805	0.421421	0.971245	0.697141	0.460719	0.00188025	-0.508197	-0.232112	0.0515515	0.124264	0.138958	0.30521	0.540828	0.174967	0.0482371	-0.0041798	-0.206501	0.00495197	0.152829	0.0343465	0.0106724	0.52017	0.0416514	0.0937702
ENSG00000100354	TNRC6B	trinucleotide repeat containing adaptor 6B [Source:HGNC Symbol;Acc:HGNC:29190]	protein_coding	23112	-0.00299254	0.162823	0.428142	0.423665	0.000104433	0.914856	0.797789	0.00033067	0.239751	0.00446129	0.138709	0.722789	0.496978	0.000129983	0.9999	0.848108	0.000415747	0.234995	-1.48553	0.285197	0.497515	0.310436	0.000704183	0.778938	0.626352	0.0018738	0.223152	-0.0107067	0.0849689	5.2425780633829e-09	0.605617	2.00654675582859e-11	5.60519420281318e-08	0.869298	1.23078454604274e-10	0.498312	0.00281842	0.150079	0.811939	0.461185	0.000133959	0.989157	0.830125	0.000415311	0.234337	-0.0147096	0.147797	0.978787	0.477807	0.000137257	0.999981	0.830199	0.000439123	0.233805	-0.00105564	0.135072	0.793218	0.515586	0.000133255	0.945188	0.924933	0.00039121	0.234452	0.0908349	0.146866	0.683611	0.469351	0.000127725	0.999744	0.83004	0.00040696	0.235377	0.164743	0.155151	0.516712	0.444985	0.000114325	0.914832	0.816632	0.00036393	0.23779	0.219145	0.186445	0.294877	0.402049	9.87107374587791e-05	0.873567	0.8347	0.000321656	0.243517	-0.126229	0.132369	0.47369	0.515293	0.000109785	0.999906	0.857575	0.000357686	0.238669	-0.203166	0.0938217	0.280126	0.65089	8.25174098233171e-05	0.988904	0.92359	0.000273037	0.244821	-0.107029	0.11772	0.586067	0.574188	0.000120671	0.996984	0.914068	0.000383192	0.236615	-0.0704009	0.132104	0.721174	0.52332	0.000129897	0.988627	0.889385	0.00041011	0.23501	-0.643277	0.0605204	0.0395441	0.764378	2.12648725406954e-05	0.361333	0.952422	7.70527582866091e-05	0.273085	-0.417308	0.0488869	0.0266951	0.809336	1.89988547520499e-05	0.281797	0.963938	7.0537147032682e-05	0.278207	-0.238542	0.251374	0.140609	0.211205	0.12341	0.192085	0.485257	0.311707	5.84389780675755e-05	7.85027792407737e-05	0.681895	0.800795	0.837311	0.719798	0.000198738	0.000260832	0.254804	0.248479	-0.0798257	0.129152	0.648977	0.533337	0.000150725	0.99979	0.87751	0.000476231	0.23422	-0.853137	0.0869191	0.0341543	0.664614	2.29402612657107e-05	0.294728	0.920207	8.31379682798078e-05	0.274352	-0.0580218	0.136429	0.7394	0.508139	0.000157181	0.99987	0.847341	0.000498673	0.233289	0.135687	-19.1489	-90.2374	0.160106	0.0752557	0.055415	0.734033	0.149168	0.00798634	0.443266	0.716645	0.779784	0.000156854	6.64672787844736e-05	7.33426237258863e-06	0.965309	0.999765	0.285398	0.78947	0.947255	0.959816	0.000484487	0.000226255	2.96419314149338e-05	0.233335	0.252055	0.297253	-0.157598	0.11646	0.629429	0.584224	0.000149055	0.999172	0.907593	0.000471598	0.234467	-0.786605	0.1103	0.0282746	0.57923	1.98571086452908e-05	0.607038	0.887967	7.47101270296422e-05	0.277306	0.251374	0.211205	0.192085	0.311707	7.85027792407737e-05	0.800795	0.719798	0.000260832	0.248479	-19.1489	0.0752557	0.149168	0.716645	6.64672787844736e-05	0.999765	0.947255	0.000226255	0.252055	-90.2374	0.055415	0.00798634	0.779784	7.33426237258863e-06	0.285398	0.959816	2.96419314149338e-05	0.297253	-0.858517	0.0598478	0.0141751	0.764323	1.15931804584951e-05	0.243563	0.952132	4.47675784371656e-05	0.288176	-0.0115013	0.0719875	3.01596879574515e-10	0.650766	1.3948271475501e-12	4.22845328600227e-09	0.886292	1.01117678160026e-11	0.531818
ENSG00000132589	FLOT2	flotillin 2 [Source:HGNC Symbol;Acc:HGNC:3758]	protein_coding	2319	-0.000667832	-0.0147701	0.730475	0.887522	0.146067	0.96641	0.97396	0.186858	0.045843	-0.000480612	-0.0175442	0.940581	0.86679	0.151502	0.9999	0.970819	0.199087	0.0445013	-1.30326	0.0543053	0.240171	0.701249	0.0842955	0.604083	0.874397	0.116605	0.0747834	-0.00215628	-0.0308029	0.0357197	0.761192	0.032574	0.0616136	0.929338	0.0397029	0.0953782	-0.00753355	-0.0277232	0.212506	0.788328	0.0904929	0.905774	0.951131	0.125713	0.0627076	0.436466	-0.0542425	0.120909	0.605606	0.0673202	0.999981	0.882521	0.100033	0.0725662	-0.00199893	-0.0402001	0.331462	0.70398	0.111315	0.731036	0.970689	0.147124	0.0555656	-0.202323	-0.0190105	0.0737864	0.852053	0.0507828	0.999744	0.966021	0.0777646	0.0816365	0.226459	-0.00662294	0.0795062	0.948339	0.0530558	0.817611	0.98893	0.0787192	0.0802466	0.0365933	-0.0486941	0.732249	0.66904	0.156363	0.9723	0.932565	0.20356	0.0438599	0.0159339	-0.0165982	0.860129	0.873741	0.150262	0.999906	0.972156	0.198135	0.0448038	0.0876098	0.00436112	0.363986	0.96731	0.115836	0.988904	0.994249	0.156865	0.0541675	0.0378449	-0.00818547	0.707269	0.939232	0.145013	0.996984	0.99393	0.190007	0.0461078	-0.0669901	-0.0321757	0.507149	0.760969	0.131539	0.987465	0.95835	0.174552	0.0496433	0.0970153	-0.00541278	0.549485	0.959264	0.135109	0.80105	0.993275	0.172958	0.0486782	0.20942	0.0320555	0.0296957	0.757247	0.0336651	0.286572	0.946888	0.051685	0.0954796	0.124844	-0.129152	-0.0138665	-0.0501855	0.114599	0.189819	0.89267	0.637303	0.075364	0.0982727	0.681586	0.800795	0.976646	0.896781	0.106034	0.133586	0.0696659	0.0606046	0.0950121	0.00309805	0.287824	0.976517	0.119798	0.99979	0.994926	0.162108	0.0536163	0.256763	0.00118241	0.216603	0.990959	0.104885	0.524388	0.997986	0.137008	0.0583299	0.0188974	-0.0134916	0.83219	0.898046	0.170388	0.99987	0.977881	0.220247	0.0406136	0.0392941	4.18297	7.83864	-0.0122772	-0.00111203	-0.00864419	0.847405	0.539804	0.659047	0.90832	0.991715	0.93485	0.170813	0.153302	0.162466	0.981883	0.999765	0.853551	0.973753	0.99888	0.988269	0.217141	0.200208	0.202193	0.0405186	0.0445997	0.0424194	-0.0202004	-0.0202133	0.903765	0.852682	0.172029	0.999172	0.975118	0.220709	0.0402481	0.267789	-0.00446093	0.1475	0.965566	0.0863243	0.627319	0.993866	0.119015	0.065071	-0.129152	-0.0501855	0.189819	0.637303	0.0982727	0.800795	0.896781	0.133586	0.0606046	4.18297	-0.00111203	0.539804	0.991715	0.153302	0.999765	0.99888	0.200208	0.0445997	7.83864	-0.00864419	0.659047	0.93485	0.162466	0.853551	0.988269	0.202193	0.0424194	0.238269	0.00732087	0.188866	0.944312	0.0980253	0.482094	0.989153	0.129329	0.0606923	-0.00157169	-0.0285875	0.132959	0.780869	0.0709116	0.190795	0.936521	0.0818795	0.0708609
ENSG00000169446	MMGT1	membrane magnesium transporter 1 [Source:HGNC Symbol;Acc:HGNC:28100]	protein_coding	93380	0.00226639	-0.049773	0.195547	0.596231	0.00159197	0.807818	0.88312	0.00371817	0.177057	-0.00351316	-0.0312729	0.547844	0.74134	0.00273978	0.9999	0.939026	0.00624084	0.163513	1.88971	-0.168546	0.0610732	0.18949	0.000781567	0.42669	0.505051	0.00205605	0.220405	0.00530801	-0.0069293	2.42594707049231e-10	0.925083	3.98377994377397e-11	3.91880859849869e-09	0.984163	2.32045144205378e-10	0.489276	-0.00685398	-0.0459665	0.211395	0.623964	0.00166887	0.905144	0.899152	0.00392477	0.175896	0.0751439	-0.04365	0.770213	0.651731	0.00306755	0.999981	0.90254	0.00695623	0.160642	0.0017697	-0.0181717	0.343539	0.849902	0.00219756	0.741276	0.985944	0.00471802	0.169064	-0.0362999	-0.0375888	0.726273	0.690291	0.00302117	0.999744	0.925101	0.00675697	0.16103	-0.044919	-0.0398126	0.704117	0.673627	0.00299451	0.957462	0.918624	0.00659089	0.161256	0.0332443	-0.000279179	0.73236	0.997847	0.00415082	0.9723	0.999309	0.00886854	0.154578	0.00993002	-0.0363594	0.903701	0.70146	0.00315748	0.999906	0.931621	0.00708068	0.159904	0.0519858	-0.0239761	0.553428	0.804543	0.00275102	0.988904	0.963451	0.00619188	0.163409	0.0310131	-0.0291131	0.734583	0.76523	0.0030306	0.996984	0.963536	0.00673805	0.16095	0.0915849	-0.0186352	0.316896	0.845521	0.00210473	0.987465	0.9752	0.00489833	0.170142	0.258028	-0.00295488	0.0768834	0.975066	0.000865882	0.415706	0.994516	0.00214547	0.19179	0.134612	-0.00651122	0.12747	0.945805	0.0014222	0.429358	0.989657	0.00331358	0.181803	0.098295	-0.125169	-0.0356518	-0.0703757	0.173069	0.162323	0.704292	0.467303	0.00172726	0.00165951	0.693686	0.794918	0.929595	0.820891	0.00405521	0.00392585	0.176984	0.177981	0.0669228	-0.0239194	0.411362	0.803381	0.00281256	0.99979	0.9637	0.00640243	0.164664	0.305343	-0.0167061	0.105189	0.85941	0.00125362	0.394811	0.971056	0.00295959	0.184906	0.0714859	-0.02641	0.377327	0.781909	0.00269447	0.99987	0.947529	0.00618162	0.165762	-0.0390399	-3.225	21.01	-0.041882	-0.0495552	-0.0167105	0.833598	0.603587	0.19165	0.666131	0.61165	0.860853	0.0036395	0.00331984	0.00183915	0.979983	0.999765	0.51069	0.898976	0.917252	0.973467	0.00785268	0.00733878	0.00415747	0.158011	0.160395	0.175417	0.261893	0.0107157	0.0820689	0.912212	0.00106084	0.999172	0.988603	0.00270296	0.18898	0.247909	-0.0265829	0.14054	0.777374	0.0015146	0.627319	0.956266	0.00359366	0.180248	-0.125169	-0.0703757	0.162323	0.467303	0.00165951	0.794918	0.820891	0.00392585	0.177981	-3.225	-0.0495552	0.603587	0.61165	0.00331984	0.999765	0.917252	0.00733878	0.160395	21.01	-0.0167105	0.19165	0.860853	0.00183915	0.51069	0.973467	0.00415747	0.175417	0.325763	-0.00516978	0.0468341	0.956165	0.000717391	0.296008	0.991511	0.00180244	0.19839	0.00550948	-0.0017418	5.96195487453304e-11	0.980827	1.07531051114617e-11	1.0539034249748e-09	0.995593	6.66041269356543e-11	0.506379
ENSG00000223773	CD99P1	CD99 molecule pseudogene 1 [Source:HGNC Symbol;Acc:HGNC:7083]	transcribed_unprocessed_pseudogene	NA	0.000439392	0.00531736	0.899355	0.977338	0.0509257	0.9889	0.996495	0.0755964	0.0815475	0.00263595	0.00304534	0.819469	0.987028	0.0502676	0.9999	0.996916	0.0773228	0.0819592	2.70807	-0.255128	0.175096	0.317334	0.0311351	0.545433	0.63214	0.0496434	0.110762	0.00797763	0.0536139	5.18473885280987e-06	0.7438	9.01147945523256e-06	2.41815011368666e-05	0.923993	1.95876349295412e-05	0.290228	-0.000658226	0.00688584	0.951749	0.970585	0.0511524	0.995559	0.995654	0.0769709	0.0814068	-0.537218	0.0518258	0.288526	0.784572	0.0339423	0.999981	0.947547	0.0555584	0.0941302	0.000355766	0.0115822	0.92336	0.951536	0.0510495	0.98228	0.996483	0.0745724	0.0814706	-0.172183	0.00717556	0.399332	0.969133	0.0395673	0.999744	0.992972	0.0627132	0.0894352	-0.210943	-0.00326265	0.36525	0.985983	0.0380092	0.881969	0.996644	0.0591577	0.0906721	-0.0389525	-0.0239436	0.839733	0.907056	0.0560431	0.983393	0.988177	0.0840406	0.0794236	-0.0012149	0.00756418	0.994017	0.96776	0.0512188	0.999906	0.995661	0.0789085	0.0813656	0.0651405	0.0246195	0.706944	0.897684	0.0486738	0.988904	0.983094	0.0741909	0.0829766	-0.0432435	-0.00396267	0.810754	0.983573	0.0501725	0.996984	0.998009	0.0762854	0.0820191	0.0568326	0.0193938	0.753699	0.91863	0.0494339	0.991032	0.987775	0.0753937	0.0824877	0.128761	0.0249288	0.657626	0.895642	0.0477139	0.858106	0.984367	0.0705962	0.0836037	0.141772	0.0447526	0.41664	0.814099	0.0462042	0.703465	0.965919	0.0678279	0.0856063	0.0399063	-0.0434855	0.0127314	0.000547387	0.779643	0.806097	0.945623	0.997729	0.0569672	0.0573351	0.941946	0.965608	0.98667	0.999088	0.0833926	0.0842454	0.0788937	0.0786849	0.0154515	0.0150802	0.9233	0.936615	0.0583877	0.99979	0.987809	0.0876806	0.0780938	0.367497	0.0371737	0.323752	0.842729	0.0412099	0.623125	0.968077	0.0614211	0.0892101	-0.00475162	0.0111456	0.976246	0.952832	0.0585624	0.99987	0.990043	0.0884858	0.0779966	-0.193754	13.1541	29.9452	-0.00881814	0.0602184	0.0418242	0.595583	0.279985	0.345059	0.963067	0.752182	0.824305	0.0529629	0.0383883	0.0424663	0.946551	0.999765	0.644139	0.989657	0.954976	0.967349	0.079517	0.0611287	0.0634853	0.0812477	0.0914234	0.0882682	0.317774	0.0706527	0.286031	0.714918	0.0387988	0.999172	0.947465	0.0616408	0.0910925	0.489534	0.0338649	0.138764	0.854588	0.0262264	0.627319	0.969841	0.0428344	0.103056	-0.0434855	0.000547387	0.806097	0.997729	0.0573351	0.965608	0.999088	0.0842454	0.0786849	13.1541	0.0602184	0.279985	0.752182	0.0383883	0.999765	0.954976	0.0611287	0.0914234	29.9452	0.0418242	0.345059	0.824305	0.0424663	0.644139	0.967349	0.0634853	0.0882682	0.369083	0.0487618	0.255924	0.795412	0.0366822	0.549726	0.957702	0.0554618	0.0928339	0.00817921	0.0607539	3.73843929532325e-06	0.71021	6.80066850714875e-06	1.73156651777595e-05	0.910696	1.4955576467576e-05	0.295731
ENSG00000068120	COASY	Coenzyme A synthase [Source:HGNC Symbol;Acc:HGNC:29932]	protein_coding	80347	0.00211849	-0.248804	0.20372	0.00651679	2.13039314793365e-07	0.812615	0.138645	1.193134854264e-06	0.359162	-0.00286543	-0.23225	0.60662	0.0115919	3.96617032314088e-07	0.9999	0.191304	2.16361142483663e-06	0.348321	0.924545	-0.277398	0.340907	0.0279159	4.04711883541225e-06	0.680245	0.209304	1.94782221812601e-05	0.343377	0.00419375	-0.213175	4.73358664506605e-07	0.0067034	2.89592295497379e-12	2.8646597945679e-06	0.130238	2.06769296503722e-11	0.522887	-0.00569637	-0.244366	0.275669	0.00750131	2.59389630368487e-07	0.924943	0.16749	1.43993080294737e-06	0.355752	0.113389	-0.246624	0.643143	0.00863355	4.05919579278205e-07	0.999981	0.160098	2.22779286902198e-06	0.347913	0.000835523	-0.228196	0.639142	0.0146452	4.04949105832818e-07	0.889436	0.369792	2.0901441567744e-06	0.347955	0.079629	-0.237068	0.418938	0.00944856	3.31808506678771e-07	0.999744	0.17951	1.82345689116706e-06	0.351456	-0.0342254	-0.23909	0.761134	0.00925199	4.29359104378827e-07	0.964515	0.180247	2.30238286744997e-06	0.346922	-0.15579	-0.252054	0.0901713	0.0109176	2.83049033891286e-07	0.743257	0.249892	1.58097132862875e-06	0.357667	0.0798676	-0.228314	0.304994	0.0124993	2.76163919267417e-07	0.999906	0.21124	1.54958643588939e-06	0.354662	0.0753123	-0.217751	0.366305	0.0198535	3.07859111864059e-07	0.988904	0.282346	1.69947378122675e-06	0.352767	-0.00826946	-0.239542	0.924349	0.0114171	4.46116469450816e-07	0.997591	0.264821	2.37631829579971e-06	0.346245	0.0315937	-0.230811	0.717501	0.0133425	4.21837693086242e-07	0.988627	0.258979	2.26555370220763e-06	0.347234	0.112275	-0.222289	0.422192	0.0168594	3.33197962024946e-07	0.720293	0.253166	1.75329205814138e-06	0.351383	0.111263	-0.210256	0.185705	0.0235279	2.30464568322197e-07	0.497005	0.282984	1.2749390610241e-06	0.361261	0.0631272	-0.0872888	-0.234721	-0.258823	0.358686	0.306516	0.010454	0.00621376	3.50238621030175e-07	3.18991519590769e-07	0.776407	0.832774	0.178311	0.153274	1.91462552526375e-06	1.77458223438651e-06	0.353917	0.355565	-0.00356419	-0.236776	0.963353	0.011361	5.15247812096384e-07	0.99979	0.207349	2.77439078117944e-06	0.347051	0.116081	-0.228057	0.519754	0.0138133	4.2640248798049e-07	0.764294	0.213204	2.22460636031146e-06	0.350428	-0.000154825	-0.236066	0.998398	0.0110968	5.15746142564223e-07	0.99987	0.182271	2.80099562573511e-06	0.347034	-0.208794	4.59833	21.4907	-0.258364	-0.219149	-0.214563	0.235013	0.435406	0.159502	0.00578852	0.0198284	0.0196758	2.69694765136741e-07	3.90042394956999e-07	2.07502961624344e-07	0.873447	0.999765	0.476981	0.120677	0.291508	0.272917	1.50638101568726e-06	2.14178465808269e-06	1.14944265696382e-06	0.358514	0.352011	0.363086	-0.05123	-0.245514	0.722806	0.010559	4.86812800552453e-07	0.999172	0.245889	2.6321796071451e-06	0.348066	0.128064	-0.230294	0.42525	0.0122967	3.85161229033919e-07	0.780294	0.203761	2.07285683685456e-06	0.352234	-0.0872888	-0.258823	0.306516	0.00621376	3.18991519590769e-07	0.832774	0.153274	1.77458223438651e-06	0.355565	4.59833	-0.219149	0.435406	0.0198284	3.90042394956999e-07	0.999765	0.291508	2.14178465808269e-06	0.352011	21.4907	-0.214563	0.159502	0.0196758	2.07502961624344e-07	0.476981	0.272917	1.14944265696382e-06	0.363086	0.147974	-0.221261	0.346629	0.0170693	3.43337298920764e-07	0.628997	0.241796	1.81860382926309e-06	0.354268	0.00427301	-0.209595	3.83187686610057e-07	0.00752071	2.38134922667063e-12	2.2804928511467e-06	0.138279	1.65596096290472e-11	0.525296
ENSG00000111266	DUSP16	dual specificity phosphatase 16 [Source:HGNC Symbol;Acc:HGNC:17909]	protein_coding	80824	0.00225968	0.080176	0.517055	0.669426	0.0190197	0.930728	0.909011	0.0323754	0.111278	-0.00817404	0.106872	0.480775	0.569613	0.0184652	0.9999	0.880881	0.0326995	0.112131	2.37309	-0.192084	0.244503	0.460956	0.0324626	0.607536	0.74137	0.0514221	0.109331	0.011389	0.157981	2.0730567861977e-12	0.254159	4.89882487847183e-12	7.84218536247806e-11	0.637881	3.35992127827799e-11	0.516345	-0.00273335	0.0890495	0.802568	0.635321	0.0217931	0.987564	0.903191	0.0369121	0.107325	0.301394	0.0676795	0.554552	0.723802	0.0195393	0.999981	0.928677	0.0345545	0.110499	-0.00403349	0.0484319	0.276139	0.798999	0.0141607	0.687983	0.978822	0.0244302	0.119697	0.0571367	0.0926091	0.781252	0.620947	0.0216727	0.999744	0.898743	0.0374022	0.107487	-0.405445	0.0713618	0.0812982	0.698444	0.00683162	0.817611	0.926479	0.0135126	0.139725	0.0817468	0.0831872	0.672663	0.686372	0.0215811	0.965439	0.936866	0.0370231	0.108854	-0.134127	0.077326	0.409173	0.679918	0.0172063	0.999906	0.925023	0.0309016	0.114159	-0.0163096	0.0881987	0.92542	0.647216	0.0222422	0.996879	0.923297	0.0380007	0.106729	-0.135296	0.0559425	0.455383	0.771813	0.0180448	0.996984	0.963942	0.0317282	0.112794	-0.108621	0.0700868	0.550461	0.713073	0.0194851	0.987465	0.945884	0.0339509	0.110579	0.234075	0.123753	0.422182	0.516477	0.0174524	0.720293	0.878141	0.0296977	0.113753	0.174717	0.13954	0.315876	0.462772	0.0115342	0.624581	0.84864	0.0205041	0.126873	0.0794364	-0.158356	0.100711	0.0577201	0.576969	0.369858	0.588997	0.762853	0.015113	0.01248	0.873176	0.851339	0.884032	0.939002	0.0267109	0.0228373	0.119209	0.124654	0.0495622	0.109261	0.757193	0.564347	0.0164241	0.99979	0.887111	0.0295631	0.116818	0.53211	0.135649	0.15132	0.466342	0.00761424	0.44823	0.841177	0.0143437	0.138361	0.0115538	0.100875	0.942232	0.592409	0.0170052	0.99987	0.88469	0.030678	0.115814	-0.106927	-7.96755	18.6407	0.0876173	0.0697802	0.117679	0.769535	0.513488	0.557027	0.645796	0.715502	0.533684	0.0164859	0.0144506	0.0149172	0.971302	0.999765	0.791795	0.891148	0.947086	0.887678	0.0291151	0.0263182	0.0257267	0.116709	0.120491	0.119583	0.114322	0.120187	0.701757	0.536887	0.0161041	0.999172	0.891685	0.0290499	0.117385	0.122019	0.104525	0.713664	0.576585	0.0161788	0.910056	0.886719	0.028318	0.117251	-0.158356	0.0577201	0.369858	0.762853	0.01248	0.851339	0.939002	0.0228373	0.124654	-7.96755	0.0697802	0.513488	0.715502	0.0144506	0.999765	0.947086	0.0263182	0.120491	18.6407	0.117679	0.557027	0.533684	0.0149172	0.791795	0.887678	0.0257267	0.119583	0.394283	0.138431	0.224214	0.461428	0.0095857	0.518795	0.84427	0.0174901	0.132033	0.0114766	0.166876	2.78663200356608e-12	0.230501	6.46773029427988e-12	8.25993397380664e-11	0.614379	4.15588624159318e-11	0.512849
ENSG00000075239	ACAT1	acetyl-CoA acetyltransferase 1 [Source:HGNC Symbol;Acc:HGNC:93]	protein_coding	38	-0.00134798	-0.0731367	0.495852	0.492884	0.000150108	0.92745	0.833348	0.000457536	0.231843	-0.00555958	-0.0706299	0.397856	0.507494	0.00013459	0.9999	0.852955	0.000429162	0.234234	-0.876245	0.00798093	0.390898	0.951244	0.000497889	0.714718	0.978689	0.00138158	0.232177	-0.0015045	-0.0891081	0.154713	0.397621	7.59359473226622e-05	0.21865	0.754689	0.000141583	0.246598	-0.000797517	-0.0814371	0.897746	0.445425	0.00018225	0.992714	0.821224	0.000548438	0.227563	-0.0174205	-0.0790186	0.952064	0.468784	0.000183272	0.999981	0.826111	0.000568703	0.227439	-0.00483431	-0.133189	0.0198072	0.207407	1.68497199965538e-05	0.236844	0.787035	6.10226761093644e-05	0.277787	0.0394367	-0.0803291	0.735572	0.450171	0.000174708	0.999744	0.821811	0.000538943	0.228498	-0.0296297	-0.0819894	0.824021	0.442041	0.000179668	0.975277	0.814794	0.000545322	0.227879	0.0404894	-0.0732317	0.712627	0.53189	0.000199991	0.972089	0.884969	0.000603482	0.227912	0.0827169	-0.0711318	0.369655	0.503747	0.000129419	0.999906	0.852259	0.000414578	0.23509	0.174267	-0.0351884	0.075154	0.742795	4.59627640937376e-05	0.988904	0.949382	0.000160777	0.257206	0.142491	-0.0420166	0.164215	0.698776	7.89976540786276e-05	0.996984	0.947269	0.000262142	0.245753	0.096275	-0.0606417	0.350371	0.574076	0.000125682	0.987465	0.906021	0.000398801	0.235729	0.247493	-0.0473358	0.132919	0.658534	6.85595456896431e-05	0.484765	0.926519	0.000222362	0.248774	0.119298	-0.051156	0.230781	0.636817	0.00011622	0.543703	0.915061	0.000357532	0.23995	0.0651835	0.0593265	-0.07744	-0.0633201	0.423301	0.557724	0.467254	0.564394	0.000164242	0.000186854	0.80852	0.903114	0.826918	0.866435	0.000500399	0.000566387	0.232312	0.229435	0.120974	-0.0538782	0.184967	0.615646	0.000101014	0.99979	0.908513	0.000332284	0.243014	0.193414	-0.0655003	0.363937	0.541722	0.000151687	0.655053	0.872408	0.000453512	0.234079	0.110251	-0.0613788	0.224765	0.565679	0.000114327	0.99987	0.874358	0.000374186	0.24031	0.218762	-4.21734	-13.7901	-0.0554151	-0.094296	-0.0925856	0.293338	0.545664	0.447408	0.609241	0.390497	0.391986	0.000134297	0.000185123	0.000168862	0.884007	0.999765	0.720047	0.876212	0.826727	0.820241	0.000421285	0.000567925	0.000497499	0.236771	0.229643	0.231695	0.0653423	-0.0667219	0.702099	0.549098	0.00020352	0.999172	0.89569	0.000621798	0.227519	0.235835	-0.0682202	0.213185	0.520653	0.000110599	0.661525	0.864832	0.000349822	0.241035	0.0593265	-0.0633201	0.557724	0.564394	0.000186854	0.903114	0.866435	0.000566387	0.229435	-4.21734	-0.094296	0.545664	0.390497	0.000185123	0.999765	0.826727	0.000567925	0.229643	-13.7901	-0.0925856	0.447408	0.391986	0.000168862	0.720047	0.820241	0.000497499	0.231695	0.253	-0.0535331	0.172416	0.617519	9.6501056725202e-05	0.464121	0.908378	0.000301562	0.244009	-0.00116022	-0.087975	0.279462	0.406341	0.000110392	0.357528	0.760324	0.00019948	0.238549
ENSG00000178188	SH2B1	SH2B adaptor protein 1 [Source:HGNC Symbol;Acc:HGNC:30417]	protein_coding	25970	0.00242298	-0.0521699	0.188146	0.59731	0.000296369	0.802461	0.883716	0.000838374	0.216676	-0.000389038	-0.0383382	0.949595	0.701059	0.000620023	0.9999	0.927172	0.00168586	0.199679	-2.77669	0.16864	0.00988888	0.212943	0.000123985	0.336903	0.53064	0.000407974	0.266827	-0.00370785	-0.0603648	9.18808603061847e-05	0.504821	7.03175866190001e-07	0.000312263	0.818253	1.8521682582541e-06	0.338133	0.000484938	-0.0384248	0.933313	0.699455	0.000619233	0.994856	0.926047	0.00164124	0.199709	-0.0804946	-0.0324139	0.766055	0.749857	0.000598171	0.999981	0.936248	0.00164363	0.200519	-0.00186981	-0.0594237	0.34126	0.556571	0.000422333	0.739182	0.93498	0.00109496	0.208594	0.14962	-0.0385687	0.16766	0.694238	0.000275273	0.999744	0.926433	0.000808603	0.218345	0.00280447	-0.0388796	0.98202	0.695947	0.000620941	0.998195	0.925438	0.0016485	0.199645	-0.141817	-0.0778367	0.164604	0.471815	0.000310923	0.817361	0.862111	0.000897609	0.21791	0.00329195	-0.0386545	0.969577	0.69838	0.000620692	0.999906	0.930011	0.00168548	0.199654	-0.0823104	-0.0604031	0.371584	0.552534	0.000442145	0.988904	0.891027	0.00122837	0.207538	-0.0447557	-0.0510969	0.641644	0.618161	0.000566496	0.996984	0.928437	0.00153231	0.20179	-0.0390827	-0.0470663	0.685415	0.641752	0.000579278	0.988465	0.928532	0.00156851	0.201269	-0.130395	-0.0564717	0.398793	0.576158	0.000458754	0.704713	0.900372	0.00121885	0.206687	-0.0899471	-0.0596562	0.334942	0.557587	0.000488385	0.640339	0.889624	0.00128271	0.207464	-0.00926854	-0.0255411	-0.0390045	-0.0454765	0.903331	0.787522	0.696327	0.658592	0.000720394	0.000702952	0.976435	0.961924	0.926958	0.903274	0.00187169	0.00184644	0.19829	0.198874	0.0145045	-0.0358221	0.865826	0.724047	0.000716199	0.99979	0.941284	0.00191483	0.19843	-0.249973	-0.0560042	0.208695	0.575183	0.000369797	0.516237	0.886661	0.00100509	0.213925	0.000610871	-0.0387141	0.99429	0.701044	0.00072489	0.99987	0.926452	0.00194985	0.198142	0.28619	0.54876	-2.58062	-0.00821329	-0.0367947	-0.0413897	0.140396	0.933098	0.879423	0.934973	0.720322	0.683029	0.000286651	0.000722747	0.000717879	0.855786	0.999765	0.952451	0.981399	0.947371	0.93488	0.000830072	0.00191609	0.00181419	0.219768	0.198213	0.198374	-0.16265	-0.0688844	0.307483	0.506254	0.00046565	0.999172	0.88167	0.00130062	0.208577	-0.23583	-0.0493938	0.183031	0.618444	0.000340518	0.649674	0.902851	0.000954826	0.215825	-0.0255411	-0.0454765	0.787522	0.658592	0.000702952	0.961924	0.903274	0.00184644	0.198874	0.54876	-0.0367947	0.933098	0.720322	0.000722747	0.999765	0.947371	0.00191609	0.198213	-2.58062	-0.0413897	0.879423	0.683029	0.000717879	0.952451	0.93488	0.00181419	0.198374	-0.227796	-0.0615637	0.189324	0.539845	0.000347897	0.482613	0.878345	0.000948047	0.215332	-0.0039379	-0.0645678	3.69553785863861e-05	0.471206	3.18683735591029e-07	0.000135775	0.79856	8.77867576156091e-07	0.352163
ENSG00000185324	CDK10	cyclin dependent kinase 10 [Source:HGNC Symbol;Acc:HGNC:1770]	protein_coding	8558	0.00202575	0.0259655	0.6231	0.906867	0.0222714	0.948194	0.977477	0.0370614	0.106691	0.00108877	0.0350321	0.936724	0.874876	0.0243446	0.9999	0.973428	0.0416062	0.104077	-4.71205	0.44934	0.0514285	0.144751	0.00966031	0.414164	0.446442	0.0181792	0.148756	-0.0109808	-0.0262417	6.00143903924613e-08	0.886956	7.09668342274417e-08	4.633244551041e-07	0.971581	2.23142806851466e-07	0.377806	0.00575585	0.0440836	0.655645	0.842224	0.0226347	0.969626	0.965087	0.038111	0.106217	-0.11072	0.0460492	0.854316	0.838965	0.024094	0.999981	0.962083	0.0415154	0.104382	-0.00532445	-0.0211313	0.223139	0.924908	0.0138251	0.641492	0.994751	0.0239266	0.120373	0.225955	0.0376447	0.351331	0.864118	0.0175318	0.999744	0.969732	0.0311233	0.113622	0.163558	0.045456	0.554911	0.837153	0.0213843	0.922369	0.962558	0.0361725	0.107878	-0.404939	-0.0380135	0.0738703	0.873544	0.00775466	0.731522	0.983224	0.0152874	0.137862	0.171192	0.0562389	0.3723	0.799259	0.0180273	0.999906	0.95587	0.0321363	0.112822	-0.0466051	0.0248508	0.82082	0.912995	0.0239344	0.991896	0.984836	0.0404664	0.104577	0.0322993	0.0456669	0.880274	0.841645	0.0241945	0.996987	0.975268	0.0408298	0.104259	-0.0776556	0.0209782	0.718	0.92583	0.023229	0.988627	0.989329	0.0394082	0.105457	-0.437813	-0.0216226	0.202355	0.922979	0.013087	0.555353	0.986971	0.0231322	0.121915	-0.21651	-0.0146603	0.29728	0.948318	0.0170584	0.6092	0.990024	0.0287476	0.115723	-0.104414	0.171607	0.0333324	0.0803042	0.538656	0.415435	0.880677	0.725135	0.0223581	0.0200597	0.856629	0.86503	0.973164	0.928519	0.0375118	0.034283	0.107809	0.111004	-0.0826534	0.0184869	0.665458	0.93473	0.0240356	0.99979	0.987508	0.0410849	0.105663	-0.810641	-0.0202406	0.0657212	0.926664	0.00692408	0.337203	0.985546	0.0132095	0.140943	0.126156	0.0554555	0.506508	0.804449	0.0218278	0.99987	0.955035	0.038001	0.108519	0.706199	4.98918	-42.7458	0.111018	0.0538446	-0.00720391	0.10194	0.731823	0.25748	0.619748	0.813907	0.974336	0.00918422	0.0246749	0.0158186	0.855786	0.999765	0.57271	0.881209	0.967372	0.995023	0.0175293	0.041749	0.027095	0.133217	0.10488	0.117899	-0.458615	-0.0492809	0.195609	0.830109	0.0135879	0.999172	0.971064	0.0250874	0.122245	-0.770869	0.00092317	0.0492522	0.996619	0.00571411	0.607038	0.999014	0.0114779	0.146113	0.171607	0.0803042	0.415435	0.725135	0.0200597	0.86503	0.928519	0.034283	0.111004	4.98918	0.0538446	0.731823	0.813907	0.0246749	0.999765	0.967372	0.041749	0.10488	-42.7458	-0.00720391	0.25748	0.974336	0.0158186	0.57271	0.995023	0.027095	0.117899	-0.77599	-0.0419918	0.0431867	0.848755	0.00522756	0.291699	0.971168	0.0103173	0.148487	-0.011597	-0.0382666	1.14290337703712e-08	0.832605	1.58693029011427e-08	1.02056856921177e-07	0.953183	5.46559702302888e-08	0.402183
ENSG00000204852	TCTN1	tectonic family member 1 [Source:HGNC Symbol;Acc:HGNC:26113]	protein_coding	79600	-0.00288298	-0.13937	0.148775	0.194627	0.0658735	0.765773	0.607878	0.094398	0.0732759	-0.00287586	-0.14993	0.666723	0.168569	0.126117	0.9999	0.591567	0.170334	0.0511516	-0.358562	-0.0680373	0.760611	0.652004	0.244609	0.911594	0.851312	0.289891	0.0300239	0.00289791	-0.138332	0.00595787	0.181528	0.00837255	0.012736	0.559229	0.0112329	0.134239	-0.0145069	-0.172976	0.0190254	0.100355	0.0187057	0.635452	0.484393	0.0323194	0.111758	0.381347	-0.186332	0.191952	0.0909267	0.0753254	0.999981	0.453565	0.110189	0.0688657	-0.00118569	-0.167945	0.579028	0.129631	0.121113	0.868631	0.698836	0.158214	0.0525926	-0.17002	-0.155529	0.148483	0.146262	0.0658038	0.999744	0.55568	0.0970727	0.0733104	0.174281	-0.145952	0.19474	0.174396	0.0758837	0.84193	0.596003	0.107163	0.0686206	0.10727	-0.0917999	0.331796	0.434925	0.125323	0.88172	0.847958	0.168126	0.0519956	0.0107333	-0.153801	0.908812	0.157924	0.133472	0.999906	0.58424	0.179117	0.0491181	-0.0436406	-0.166344	0.663195	0.135655	0.125942	0.988904	0.582655	0.168533	0.0512012	-0.0436172	-0.166774	0.67617	0.136509	0.126575	0.996984	0.621838	0.169043	0.0510221	-0.0321505	-0.161625	0.758953	0.14371	0.129968	0.991032	0.611335	0.172765	0.0500749	-0.0172956	-0.157324	0.918076	0.15544	0.133583	0.970478	0.602933	0.171299	0.0490881	0.18801	-0.110066	0.0609685	0.311558	0.0423975	0.34212	0.755084	0.0629908	0.0883191	0.110307	-0.192479	-0.15133	-0.203872	0.180082	0.0582327	0.160287	0.0644996	0.078134	0.0412336	0.693686	0.767043	0.570951	0.402798	0.109354	0.0635298	0.0684523	0.0891921	0.0481449	-0.143718	0.604737	0.19299	0.131102	0.99979	0.637207	0.17519	0.050363	0.105152	-0.146405	0.627225	0.182346	0.13249	0.829456	0.616615	0.168402	0.0499799	-0.0636388	-0.163696	0.491112	0.135778	0.122478	0.99987	0.534066	0.166326	0.0528226	-0.183664	2.50748	41.0203	-0.173274	-0.144426	-0.112641	0.385026	0.72343	0.0238552	0.118461	0.196804	0.291442	0.111547	0.137376	0.0234324	0.89821	0.999765	0.296835	0.47627	0.67911	0.751718	0.15079	0.182565	0.0380084	0.0561585	0.0486571	0.106418	0.0877397	-0.137415	0.612554	0.22519	0.131595	0.999172	0.709403	0.175657	0.0502263	0.223808	-0.143594	0.244513	0.185019	0.091029	0.68012	0.619488	0.124561	0.0632524	-0.192479	-0.203872	0.0582327	0.0644996	0.0412336	0.767043	0.402798	0.0635298	0.0891921	2.50748	-0.144426	0.72343	0.196804	0.137376	0.999765	0.67911	0.182565	0.0486571	41.0203	-0.112641	0.0238552	0.291442	0.0234324	0.296835	0.751718	0.0380084	0.106418	0.125991	-0.141053	0.50489	0.200592	0.123678	0.751036	0.646256	0.158349	0.0524717	0.00322717	-0.134077	0.00235141	0.190778	0.00425466	0.00548531	0.569572	0.00597156	0.15222
ENSG00000173660	UQCRH	ubiquinol-cytochrome c reductase hinge protein [Source:HGNC Symbol;Acc:HGNC:12590]	protein_coding	7388	-0.00268733	-0.0448535	0.360626	0.776537	0.000450862	0.89364	0.946512	0.00121779	0.207087	-0.00697118	-0.0471194	0.476141	0.766237	0.000518525	0.9999	0.946627	0.00143616	0.20385	-1.01015	0.15161	0.52548	0.457331	0.000476268	0.794791	0.739559	0.00132956	0.233321	0.0053869	-0.0284294	0.000401899	0.846068	2.58332311239079e-06	0.0011556	0.959217	6.17729234299537e-06	0.314231	-0.007595	-0.0688383	0.409494	0.662746	0.00048177	0.940343	0.915203	0.00130875	0.205555	-0.131399	-0.0486395	0.760335	0.763806	0.000618455	0.999981	0.941534	0.00169444	0.199739	-0.00259147	-0.0877034	0.407785	0.58623	0.000480748	0.783125	0.94288	0.00122654	0.205604	0.0128718	-0.0593928	0.940923	0.707107	0.000641857	0.999744	0.930872	0.00171806	0.198868	-0.0128806	-0.0601016	0.948169	0.704377	0.000642202	0.993658	0.928235	0.00169931	0.198855	-0.0762101	-0.00201793	0.637893	0.990656	0.000538815	0.961229	0.998835	0.00146486	0.205161	0.146412	-0.0429396	0.285032	0.785365	0.000395394	0.999906	0.952473	0.00112724	0.210108	0.0845512	-0.0374723	0.564889	0.817345	0.000558932	0.988904	0.966068	0.00151638	0.202104	0.0833636	-0.0369471	0.586057	0.820728	0.000567253	0.996984	0.973051	0.00153396	0.201759	0.0852252	-0.0418978	0.578885	0.79451	0.000564488	0.987465	0.966137	0.00153265	0.201873	0.189059	-0.0341367	0.442465	0.831923	0.000500689	0.734917	0.969101	0.00131648	0.204662	0.232769	-0.00499578	0.115308	0.975127	0.000255139	0.413669	0.9943	0.000722528	0.222417	0.102333	-0.0710059	-0.0568001	-0.0774726	0.398642	0.637762	0.719931	0.636098	0.000543999	0.000670056	0.796441	0.924396	0.934282	0.896292	0.00145669	0.00176937	0.204936	0.200013	0.0600546	-0.0465673	0.660227	0.772897	0.000678178	0.99979	0.956472	0.00182255	0.199727	0.340991	-0.0354869	0.282093	0.823827	0.00045009	0.588245	0.963277	0.00119583	0.209369	0.0704146	-0.0478121	0.6041	0.765444	0.000656788	0.99987	0.943284	0.00178606	0.200488	0.050075	4.0431	42.9467	-0.0535873	-0.0440885	-0.0160194	0.872151	0.69755	0.109988	0.741597	0.78737	0.919629	0.000727983	0.000690417	0.000247075	0.985783	0.999765	0.420928	0.926175	0.960898	0.986502	0.00190305	0.00184094	0.000699408	0.198041	0.199302	0.223145	0.221588	-0.0179694	0.382975	0.913318	0.000532837	0.999172	0.988972	0.00146798	0.205423	0.296515	-0.0456345	0.294078	0.7734	0.000461004	0.712074	0.955657	0.00125234	0.208811	-0.0710059	-0.0774726	0.637762	0.636098	0.000670056	0.924396	0.896292	0.00176937	0.200013	4.0431	-0.0440885	0.69755	0.78737	0.000690417	0.999765	0.960898	0.00184094	0.199302	42.9467	-0.0160194	0.109988	0.919629	0.000247075	0.420928	0.986502	0.000699408	0.223145	0.275662	-0.0314069	0.319588	0.844823	0.0004832	0.605807	0.969902	0.00126929	0.207713	0.00579344	-0.0218541	0.000156279	0.880118	1.15419980854239e-06	0.000488659	0.970391	2.88806749447181e-06	0.329156
ENSG00000105819	PMPCB	peptidase, mitochondrial processing subunit beta [Source:HGNC Symbol;Acc:HGNC:9119]	protein_coding	9512	-0.000818815	0.0275666	0.56098	0.716244	1.75184443303272e-06	0.940195	0.925659	8.26130445912935e-06	0.321479	-0.00510829	0.032147	0.274041	0.67032	1.18497681483414e-06	0.9999	0.919019	5.92801817971605e-06	0.328675	-1.19363	0.134654	0.137021	0.189729	7.99851768099799e-06	0.510961	0.505198	3.57578768523516e-05	0.329006	0.00196979	0.0344611	0.00779944	0.634565	7.91724229109429e-08	0.0161386	0.88213	2.46965731796863e-07	0.37598	-0.0095897	0.011248	0.0274302	0.878422	2.20471648370099e-07	0.697693	0.971288	1.23609084235739e-06	0.358569	-0.163923	0.0365885	0.425535	0.635558	1.53042049076488e-06	0.999981	0.896378	7.54726919432427e-06	0.323977	-0.00207911	0.000442829	0.163388	0.995376	8.42829536026528e-07	0.576666	0.999902	4.09430570314451e-06	0.334869	-0.0343332	0.0230198	0.67928	0.760519	1.89010387567595e-06	0.999744	0.944018	9.02167956809218e-06	0.320069	-0.0205364	0.0220572	0.828446	0.770883	1.99965309986183e-06	0.976155	0.946309	9.43847150538233e-06	0.319021	0.0923688	0.0592226	0.234683	0.473023	1.44591080820506e-06	0.855994	0.862398	7.02724136311948e-06	0.328251	-0.0177987	0.0211196	0.786556	0.780895	1.97583888949906e-06	0.999906	0.951985	9.43739759754763e-06	0.319244	0.0556979	0.0375905	0.427557	0.627703	1.53427820334525e-06	0.988904	0.916104	7.40482308021369e-06	0.323931	0.0251294	0.0299025	0.731624	0.701826	1.93646006304057e-06	0.996984	0.94763	9.1568154708232e-06	0.319619	-0.00192772	0.022728	0.979083	0.768163	2.04213217467584e-06	0.99855	0.960629	9.61498122342285e-06	0.318629	0.16118	0.0446899	0.169341	0.558551	8.63822984674437e-07	0.521561	0.892915	4.17000023645855e-06	0.334424	0.0665961	0.0414845	0.342823	0.587881	8.51095120626284e-07	0.646846	0.900044	4.21014861620315e-06	0.33799	0.00450057	0.0586361	0.0261448	0.041354	0.937534	0.410019	0.72809	0.592069	1.28002916545354e-06	9.41615499071169e-07	0.98687	0.863249	0.936049	0.877727	6.29604889277217e-06	4.7982493445199e-06	0.330506	0.336146	0.0381327	0.0339075	0.554584	0.656397	1.09458401632074e-06	0.99979	0.922084	5.53302114761157e-06	0.333389	0.252553	0.0434217	0.0901266	0.560499	3.44458865225543e-07	0.373313	0.881037	1.82733583627809e-06	0.354211	-0.0461648	0.0187544	0.471616	0.804117	1.01328309367226e-06	0.99987	0.955009	5.176127681548e-06	0.334804	-0.185205	6.96911	20.48	0.00624985	0.0516518	0.0465186	0.205647	0.153925	0.10677	0.934481	0.499191	0.535637	6.17192531456614e-07	5.06486010399372e-07	3.90115206494527e-07	0.86395	0.999765	0.417298	0.981167	0.877884	0.888309	3.23540131254379e-06	2.71806756058018e-06	2.05060052320056e-06	0.343809	0.347358	0.352008	-0.0430703	0.018087	0.720277	0.817407	1.2107015632462e-06	0.999172	0.969279	6.06692117651743e-06	0.331533	0.246302	0.0371037	0.0632099	0.615349	2.63872579150545e-07	0.607038	0.901573	1.46794996839739e-06	0.358896	0.0586361	0.041354	0.410019	0.592069	9.41615499071169e-07	0.863249	0.877727	4.7982493445199e-06	0.336146	6.96911	0.0516518	0.153925	0.499191	5.06486010399372e-07	0.999765	0.877884	2.71806756058018e-06	0.347358	20.48	0.0465186	0.10677	0.535637	3.90115206494527e-07	0.417298	0.888309	2.05060052320056e-06	0.352008	0.247784	0.0508002	0.0562896	0.49636	2.41489120334375e-07	0.313353	0.861507	1.31805420715556e-06	0.360446	0.00207562	0.0365877	0.00551054	0.612643	5.9251056786071e-08	0.0117448	0.871579	1.84713438341473e-07	0.380804
ENSG00000198646	NCOA6	nuclear receptor coactivator 6 [Source:HGNC Symbol;Acc:HGNC:15936]	protein_coding	23054	0.00194903	0.0867721	0.29618	0.387552	0.00572664	0.861913	0.776057	0.0114643	0.144425	0.00256763	0.0928104	0.679797	0.358697	0.00826786	0.9999	0.770742	0.0163394	0.134581	-0.188367	0.057285	0.858563	0.672518	0.0199028	0.951084	0.862465	0.0337873	0.125743	-0.00264375	0.0821302	0.00713079	0.393852	0.000446068	0.0149244	0.752547	0.000732278	0.207334	0.00628798	0.105133	0.281637	0.294272	0.00557273	0.925669	0.722946	0.0112931	0.145146	0.0053479	0.0969062	0.98441	0.347389	0.00884302	0.999981	0.752995	0.0174943	0.132751	0.00176702	0.116623	0.374043	0.255653	0.00646061	0.761945	0.827096	0.0122601	0.141218	-0.0641491	0.0971497	0.560512	0.333425	0.00773344	0.999744	0.750297	0.0153269	0.13639	-0.00119575	0.0972833	0.992419	0.334792	0.00884404	0.999381	0.750113	0.0168476	0.132748	0.110232	0.0920243	0.285143	0.401403	0.00661197	0.871406	0.834408	0.0133161	0.14219	-0.108649	0.0851067	0.211062	0.395155	0.00473416	0.999906	0.796638	0.0100766	0.149435	-0.0570652	0.0825244	0.540743	0.423976	0.00762562	0.988904	0.836612	0.0150859	0.136769	-0.0729072	0.0776808	0.453002	0.453167	0.00707332	0.996984	0.872007	0.0141181	0.138793	-0.0499087	0.0870772	0.60891	0.395183	0.00797362	0.987465	0.831903	0.0156656	0.135563	-0.0968545	0.0843867	0.535878	0.410328	0.00759819	0.7939	0.827443	0.014465	0.136866	-0.131525	0.068501	0.161057	0.502009	0.00413357	0.470359	0.868086	0.00841989	0.154687	-0.0441766	0.0215009	0.0980582	0.104594	0.565868	0.822136	0.331205	0.315272	0.00796616	0.0088973	0.868826	0.968583	0.743612	0.722496	0.015378	0.0170254	0.137127	0.134092	0.00885833	0.100808	0.918567	0.326237	0.00903933	0.99979	0.766105	0.0176577	0.133656	-0.108681	0.0915071	0.589628	0.368871	0.00808948	0.80773	0.784175	0.0151157	0.136706	-0.0380118	0.0929747	0.658862	0.361407	0.00840329	0.99987	0.763549	0.0166545	0.135663	0.0445579	-3.14501	-24.4869	0.103746	0.0874291	0.0745098	0.821259	0.633338	0.151169	0.31517	0.39948	0.461206	0.00889551	0.00829528	0.00397538	0.978811	0.999765	0.469312	0.701701	0.831653	0.859767	0.0170298	0.0163084	0.00815358	0.134098	0.136018	0.155709	-0.0751142	0.0850938	0.641386	0.418622	0.00833029	0.999172	0.839812	0.0164425	0.135903	-0.100887	0.094455	0.574252	0.350689	0.00801062	0.852374	0.771443	0.0154423	0.136975	0.0215009	0.104594	0.822136	0.315272	0.0088973	0.968583	0.722496	0.0170254	0.134092	-3.14501	0.0874291	0.633338	0.39948	0.00829528	0.999765	0.831653	0.0163084	0.136018	-24.4869	0.0745098	0.151169	0.461206	0.00397538	0.469312	0.859767	0.00815358	0.155709	-0.0941835	0.089575	0.592445	0.381692	0.00810356	0.806878	0.803143	0.0151295	0.136659	-0.00284425	0.0788968	0.00411733	0.41002	0.000291676	0.00906223	0.762826	0.000493183	0.217037
ENSG00000198793	MTOR	mechanistic target of rapamycin kinase [Source:HGNC Symbol;Acc:HGNC:3942]	protein_coding	2475	0.0018127	-0.0603573	0.361202	0.571986	0.152373	0.893698	0.873833	0.19383	0.0442897	0.00795437	-0.0645727	0.227273	0.544296	0.124295	0.9999	0.870088	0.168178	0.0516707	2.43246	-0.309834	0.0186202	0.0193105	0.0216558	0.364314	0.175306	0.0363511	0.122963	0.00011733	-0.0498482	0.912541	0.641142	0.197475	0.934873	0.88453	0.213993	0.0344853	-0.00315733	-0.0544337	0.612131	0.61061	0.182986	0.964927	0.894237	0.230335	0.0374195	0.0180616	-0.052007	0.950507	0.634587	0.197976	0.999981	0.896246	0.25164	0.0343868	0.00263235	-0.0218061	0.211862	0.840196	0.120211	0.63075	0.985488	0.157273	0.0528575	-0.0146433	-0.0505681	0.900647	0.635774	0.19726	0.999744	0.907733	0.247853	0.0345275	0.0100696	-0.0500001	0.940014	0.640295	0.197866	0.992537	0.90856	0.243829	0.0344085	0.0840482	-0.0722347	0.443132	0.535661	0.134499	0.919304	0.886373	0.178526	0.049431	-0.167502	-0.0693917	0.068254	0.509369	0.0656093	0.999906	0.855029	0.0975507	0.0734069	-0.100792	-0.0767013	0.308563	0.482598	0.142688	0.988904	0.862155	0.187457	0.0466979	-0.179656	-0.0989806	0.0796445	0.361591	0.071698	0.996984	0.826927	0.103861	0.0704976	-0.0781601	-0.0666042	0.450663	0.539548	0.165839	0.987465	0.894804	0.213109	0.0411418	-0.159674	-0.0718872	0.336305	0.507738	0.147978	0.661795	0.873532	0.187117	0.0453666	-0.27172	-0.109965	0.00524072	0.290818	0.00996045	0.246152	0.736714	0.0180819	0.130969	-0.162756	0.128981	-0.050398	-0.0133305	0.0426895	0.199384	0.627446	0.90227	0.0405395	0.0968574	0.651839	0.802206	0.900804	0.976886	0.062465	0.131972	0.0897234	0.0611085	-0.0941663	-0.0663951	0.301838	0.53694	0.11778	0.99979	0.879103	0.159654	0.0542241	-0.34633	-0.0708143	0.101051	0.503366	0.067507	0.388893	0.855034	0.0940505	0.0733336	-0.0704022	-0.05812	0.438207	0.587459	0.137308	0.99987	0.883367	0.183259	0.0486752	0.0100496	-9.60981	-33.9861	-0.0459187	-0.0822949	-0.0809592	0.961525	0.165277	0.0580308	0.673084	0.447666	0.444069	0.166528	0.0880596	0.0488913	0.996158	0.999765	0.353611	0.900937	0.853738	0.85092	0.212316	0.124701	0.0717877	0.0414847	0.0643904	0.0838094	-0.116945	-0.0686161	0.491981	0.535877	0.14319	0.999172	0.891226	0.188689	0.047133	-0.212533	-0.0565308	0.261023	0.594024	0.110264	0.690596	0.893219	0.146858	0.0565679	0.128981	-0.0133305	0.199384	0.90227	0.0968574	0.802206	0.976886	0.131972	0.0611085	-9.60981	-0.0822949	0.165277	0.447666	0.0880596	0.999765	0.853738	0.124701	0.0643904	-33.9861	-0.0809592	0.0580308	0.444069	0.0488913	0.353611	0.85092	0.0717877	0.0838094	-0.218771	-0.0688446	0.237428	0.521017	0.105458	0.531506	0.87138	0.13777	0.0581387	-0.000268978	-0.0522681	0.803485	0.625121	0.194452	0.848508	0.876433	0.210948	0.0350831
ENSG00000180182	MED14	mediator complex subunit 14 [Source:HGNC Symbol;Acc:HGNC:2370]	protein_coding	9282	-0.00119947	-0.0464915	0.590538	0.698602	0.00108918	0.943073	0.91935	0.00266354	0.186293	-0.00173429	-0.0499354	0.815129	0.678219	0.00120181	0.9999	0.919855	0.00302722	0.183916	0.288488	-0.110908	0.820853	0.497533	0.004691	0.937081	0.764069	0.00975873	0.170532	-0.00481885	-0.0807319	2.11843029883736e-05	0.451726	4.12801340680889e-07	8.44854529377231e-05	0.788723	1.13352840097751e-06	0.347616	0.0063512	-0.0451327	0.362051	0.705353	0.000867466	0.934148	0.927831	0.0022121	0.191746	0.0177101	-0.0544532	0.956703	0.657074	0.00122811	0.999981	0.904508	0.00310549	0.183392	0.00332486	-0.0167264	0.158971	0.889965	0.000532266	0.570447	0.992138	0.00134121	0.203242	-0.0577593	-0.0531748	0.660283	0.656466	0.00113407	0.999744	0.914655	0.00284043	0.185319	0.159791	-0.0446934	0.285067	0.70741	0.000760434	0.865922	0.928663	0.00197597	0.194873	0.0921589	-0.0564599	0.455106	0.667021	0.00100005	0.922267	0.932172	0.002538	0.190411	-0.0800292	-0.0620134	0.440961	0.604852	0.000958494	0.999906	0.896439	0.00247768	0.189363	-0.0276391	-0.060177	0.803881	0.624969	0.00119829	0.991896	0.915465	0.00299192	0.183987	-0.0376198	-0.0631454	0.745627	0.609608	0.00117663	0.996984	0.924531	0.00292554	0.184429	-0.0172329	-0.056544	0.882258	0.643172	0.00121839	0.995839	0.928919	0.00302071	0.183584	-0.154786	-0.0737083	0.406061	0.545119	0.000920342	0.709667	0.888016	0.00226611	0.190335	-0.188565	-0.0957967	0.0914742	0.429344	0.000406616	0.383192	0.833428	0.00108965	0.21173	-0.129189	0.176025	-0.0547988	-0.00615574	0.157444	0.12043	0.645023	0.959801	0.000584129	0.000489939	0.692463	0.788032	0.907051	0.99092	0.00155196	0.00133898	0.20326	0.20739	-0.0612881	-0.064724	0.553105	0.595958	0.00117046	0.99979	0.900868	0.00296043	0.186585	-0.223347	-0.0674584	0.352313	0.57703	0.000943471	0.646297	0.887112	0.00229992	0.19182	-0.0508549	-0.0601337	0.620741	0.620245	0.00122408	0.99987	0.897102	0.00310512	0.18549	-0.0717	-3.70008	-42.3785	-0.0597618	-0.0656885	-0.0944498	0.760714	0.638306	0.0360834	0.627016	0.595475	0.427368	0.00130448	0.00123636	0.000209214	0.969179	0.999765	0.313871	0.884034	0.913047	0.840511	0.00317549	0.00308661	0.000603147	0.18393	0.185245	0.226899	-0.0604278	-0.0632693	0.75373	0.614287	0.00130139	0.999172	0.917617	0.00324738	0.183988	-0.100601	-0.0566108	0.63901	0.638945	0.00123684	0.88295	0.912282	0.00300663	0.185236	0.176025	-0.00615574	0.12043	0.959801	0.000489939	0.788032	0.99092	0.00133898	0.20739	-3.70008	-0.0656885	0.638306	0.595475	0.00123636	0.999765	0.913047	0.00308661	0.185245	-42.3785	-0.0944498	0.0360834	0.427368	0.000209214	0.313871	0.840511	0.000603147	0.226899	-0.15886	-0.0679637	0.449091	0.577027	0.00106677	0.710693	0.891412	0.0025597	0.188844	-0.00533159	-0.0875809	2.53729871602715e-06	0.402899	6.34003095778384e-08	1.23027352798091e-05	0.757452	1.96793501577876e-07	0.379681
ENSG00000011422	PLAUR	plasminogen activator, urokinase receptor [Source:HGNC Symbol;Acc:HGNC:9053]	protein_coding	5329	0.0140972	0.231337	0.139667	0.650835	0.322363	0.761493	0.901189	0.37027	0.0142727	0.0116372	0.28726	0.715561	0.579409	0.540489	0.9999	0.88495	0.587688	-0.0111366	4.90283	0.0851769	0.356984	0.90032	0.266303	0.69115	0.96052	0.311937	0.0260012	0.028639	0.472637	4.48468020155179e-10	0.245525	8.3188558996982e-08	6.60180253717839e-09	0.628815	2.58254425319488e-07	0.375152	-0.0143345	0.290061	0.633514	0.57422	0.529088	0.967583	0.87983	0.572003	-0.0099498	-0.124622	0.31805	0.92931	0.547288	0.555695	0.999981	0.863581	0.604033	-0.0127068	-0.00370739	0.267369	0.716897	0.611968	0.540646	0.919028	0.947686	0.581688	-0.0111529	-0.41609	0.306544	0.461721	0.550899	0.491924	0.999744	0.870312	0.539307	-0.00601322	-1.10521	0.250371	0.0842231	0.621527	0.256536	0.817611	0.900957	0.304947	0.0240178	-0.588624	0.377475	0.264796	0.500791	0.364758	0.864295	0.870358	0.418099	0.00881623	0.165466	0.326453	0.711811	0.528398	0.540042	0.999906	0.862453	0.58847	-0.0110902	0.591488	0.461436	0.215098	0.380524	0.383675	0.988904	0.815743	0.43528	0.00634518	0.282002	0.383876	0.572037	0.470787	0.518093	0.996984	0.878708	0.564517	-0.00879676	0.332235	0.376168	0.506757	0.47347	0.503725	0.987465	0.86908	0.550157	-0.00727571	1.60913	0.523109	0.0426678	0.309414	0.18219	0.367215	0.759249	0.223808	0.0375861	0.831683	0.504148	0.0837922	0.334225	0.260868	0.374681	0.774387	0.302223	0.023616	0.611034	-0.621416	0.324186	0.149221	0.120045	0.204168	0.526021	0.777789	0.307476	0.382722	0.681895	0.804077	0.857644	0.942909	0.354129	0.428044	0.0165532	0.00655206	0.369353	0.387504	0.406075	0.460495	0.482429	0.99979	0.840371	0.531108	-0.00503666	2.18182	0.461473	0.0328282	0.365347	0.16149	0.292457	0.782411	0.199974	0.0426467	0.265828	0.353416	0.548003	0.498905	0.521069	0.99987	0.842571	0.569695	-0.0092089	0.118372	46.7182	196.721	0.324058	0.483023	0.508008	0.907089	0.165912	0.0235575	0.541041	0.360405	0.319893	0.563174	0.352639	0.134201	0.991065	0.999765	0.296835	0.845557	0.813471	0.77231	0.604363	0.407453	0.17151	-0.013627	0.0103832	0.049512	1.20667	0.534515	0.143205	0.317784	0.331779	0.999172	0.782573	0.386376	0.0131635	1.62435	0.384298	0.075922	0.451784	0.248853	0.607038	0.830226	0.295696	0.0255831	-0.621416	0.149221	0.204168	0.777789	0.382722	0.804077	0.942909	0.428044	0.00655206	46.7182	0.483023	0.165912	0.360405	0.352639	0.999765	0.813471	0.407453	0.0103832	196.721	0.508008	0.0235575	0.319893	0.134201	0.296835	0.77231	0.17151	0.049512	2.08888	0.520048	0.0189283	0.307822	0.118328	0.253139	0.749596	0.152417	0.0540583	0.029615	0.499906	1.4291241337315e-10	0.213482	2.94774318147329e-08	2.24410239444662e-09	0.596523	9.6904320799073e-08	0.392244
ENSG00000246705	H2AJ	H2A.J histone [Source:HGNC Symbol;Acc:HGNC:14456]	protein_coding	55766	-0.00141144	0.156647	0.567827	0.240881	9.80173508995745e-05	0.940832	0.656538	0.000312018	0.24112	-0.00423333	0.156467	0.606395	0.242	0.000100659	0.9999	0.676209	0.000330975	0.240546	-0.666694	0.285368	0.627681	0.108191	0.000552975	0.852639	0.394364	0.00151643	0.229463	0.00236109	0.162579	0.0724086	0.213891	2.73100660554336e-05	0.114252	0.599193	5.47358861717899e-05	0.267982	0.00176525	0.151176	0.819652	0.257199	0.000110491	0.989157	0.686855	0.00034964	0.23853	-0.0917636	0.156527	0.799626	0.251079	0.000109893	0.999981	0.670166	0.000360408	0.238647	-0.00407599	0.104524	0.11877	0.434979	3.88204613048215e-05	0.517605	0.905313	0.00012884	0.260726	0.0674059	0.149196	0.643529	0.261726	0.00010294	0.999744	0.690261	0.000335806	0.240062	-0.0982906	0.143881	0.554006	0.279574	9.70007226972546e-05	0.922369	0.708394	0.000314214	0.241345	-0.159988	0.163707	0.238915	0.257599	5.12045837980617e-05	0.857114	0.736278	0.000178095	0.257611	-0.00514973	0.14841	0.964386	0.267116	0.000112927	0.999906	0.708281	0.000367061	0.238057	-0.0106407	0.146226	0.93128	0.28542	0.000112659	0.996879	0.74489	0.000360724	0.238108	0.0405906	0.159938	0.752174	0.244904	0.000108214	0.996984	0.742619	0.000347882	0.238981	0.0229814	0.153718	0.858572	0.257425	0.000111471	0.994321	0.735485	0.00035802	0.238338	0.163433	0.170857	0.428788	0.207645	8.59731199092985e-05	0.724808	0.665784	0.000272718	0.243941	0.0960689	0.167889	0.438991	0.217074	9.06310754589254e-05	0.718423	0.665358	0.000286271	0.245372	0.0968216	-0.158186	0.14765	0.10434	0.338498	0.207034	0.265324	0.441894	7.88748974704314e-05	5.86139781346293e-05	0.7683	0.804098	0.688063	0.807558	0.000259828	0.000200382	0.248377	0.25474	-0.0322427	0.138981	0.77749	0.30407	0.000113704	0.99979	0.746255	0.000369935	0.240429	0.00244653	0.145793	0.992652	0.278488	0.00011773	0.997609	0.716397	0.00036107	0.239667	0.0221328	0.149123	0.845339	0.267464	0.000115797	0.99987	0.693681	0.0003784	0.24003	0.188003	-0.179863	5.88411	0.165725	0.144964	0.151505	0.468569	0.983487	0.794678	0.22248	0.290161	0.262346	9.35958221144422e-05	0.000117713	0.000114308	0.915483	0.999765	0.9181	0.613606	0.765775	0.72469	0.000304274	0.000379064	0.000350515	0.244674	0.23967	0.240313	0.0893874	0.162152	0.673931	0.243106	0.000108983	0.999172	0.724376	0.000355129	0.241357	0.0291884	0.146935	0.90188	0.271778	0.000116957	0.969045	0.711599	0.000367695	0.239811	-0.158186	0.10434	0.207034	0.441894	5.86139781346293e-05	0.804098	0.807558	0.000200382	0.25474	-0.179863	0.144964	0.983487	0.290161	0.000117713	0.999765	0.765775	0.000379064	0.23967	5.88411	0.151505	0.794678	0.262346	0.000114308	0.9181	0.72469	0.000350515	0.240313	0.0503459	0.150653	0.828143	0.265417	0.00011534	0.930726	0.710503	0.00035275	0.240117	0.00272837	0.166687	0.0396167	0.200082	1.74527505567474e-05	0.0670789	0.580602	3.58958015108428e-05	0.277079
ENSG00000167608	TMC4	transmembrane channel like 4 [Source:HGNC Symbol;Acc:HGNC:22998]	protein_coding	147798	0.00212681	-0.123177	0.313278	0.278671	0.00126374	0.870281	0.693004	0.00303305	0.182698	0.00343104	-0.1177	0.625491	0.303194	0.00174789	0.9999	0.73241	0.00421838	0.174755	-2.81464	0.145719	0.0166177	0.324872	0.0010859	0.361957	0.638391	0.00273216	0.211638	-0.000456429	-0.114266	0.68759	0.315582	0.00180426	0.75101	0.692362	0.00269216	0.17397	0.000561008	-0.110945	0.932511	0.330688	0.00192357	0.994856	0.748551	0.00445159	0.172383	0.293855	-0.135776	0.340764	0.242128	0.00132278	0.999981	0.659413	0.00331787	0.181588	-0.00264758	-0.140523	0.237742	0.224094	0.00107909	0.653884	0.802927	0.00251784	0.186518	0.118698	-0.111277	0.339756	0.325297	0.00132068	0.999744	0.743848	0.00325031	0.181626	-0.053155	-0.114402	0.70852	0.315298	0.00182076	0.957961	0.736187	0.00425887	0.173745	-0.0279861	-0.102993	0.811407	0.410477	0.00212249	0.980266	0.838542	0.00492643	0.171819	-0.126771	-0.12592	0.196524	0.266117	0.000961732	0.999906	0.707044	0.00248353	0.189282	-0.0555447	-0.126066	0.598451	0.28092	0.00171974	0.988904	0.740882	0.00409956	0.175156	-0.105283	-0.140037	0.337126	0.231729	0.00131519	0.996984	0.73095	0.00323068	0.181728	-0.209389	-0.154719	0.0549323	0.173641	0.000408954	0.987465	0.652403	0.00114719	0.209334	-0.106243	-0.125854	0.547985	0.278108	0.00166106	0.80022	0.735702	0.00380784	0.176012	0.00799578	-0.108101	0.940298	0.355296	0.00231887	0.978512	0.790405	0.00508606	0.169582	0.0427506	-0.14292	-0.10906	-0.147255	0.623229	0.183931	0.339376	0.20706	0.00210386	0.00111524	0.889569	0.799903	0.751016	0.631876	0.0048224	0.0027663	0.172041	0.187763	-0.0237001	-0.114837	0.808806	0.322476	0.0022688	0.99979	0.762542	0.00530727	0.170135	-0.145274	-0.119946	0.523533	0.297591	0.00196461	0.766842	0.733437	0.00439145	0.173763	-0.161601	-0.135495	0.0941973	0.232629	0.000720886	0.99987	0.656281	0.00194108	0.198274	-0.197811	5.60466	18.0721	-0.131103	-0.0893654	-0.0918928	0.373921	0.451639	0.350572	0.259771	0.445088	0.425136	0.00167558	0.0018389	0.00162023	0.895787	0.999765	0.64859	0.649647	0.853469	0.839678	0.00396972	0.00436858	0.00372533	0.177741	0.17542	0.178576	-0.403313	-0.184527	0.0247342	0.111914	0.000276865	0.999172	0.562629	0.000817666	0.220559	-0.0985743	-0.114378	0.627411	0.317979	0.00210888	0.878416	0.747938	0.00481323	0.171981	-0.14292	-0.147255	0.183931	0.20706	0.00111524	0.799903	0.631876	0.0027663	0.187763	5.60466	-0.0893654	0.451639	0.445088	0.0018389	0.999765	0.853469	0.00436858	0.17542	18.0721	-0.0918928	0.350572	0.425136	0.00162023	0.64859	0.839678	0.00372533	0.178576	-0.119819	-0.121922	0.546873	0.292582	0.00200069	0.778554	0.737279	0.00445107	0.173306	-0.000389536	-0.114166	0.734559	0.316383	0.00183957	0.792371	0.691601	0.00272976	0.17349
ENSG00000105443	CYTH2	cytohesin 2 [Source:HGNC Symbol;Acc:HGNC:9502]	protein_coding	9266	0.00301545	-0.103168	0.120044	0.321443	5.57134274811559e-05	0.736151	0.730361	0.000187933	0.253166	0.00568174	-0.0968449	0.380756	0.357139	0.000114717	0.9999	0.770231	0.000372298	0.237715	-1.12031	0.0186124	0.329655	0.899092	0.00051378	0.672889	0.960195	0.00142056	0.231366	0.00418193	-0.0627418	2.57272089386888e-05	0.505122	5.39051479965205e-08	0.000100465	0.818375	1.72865368251481e-07	0.382368	-0.00824937	-0.0970263	0.175138	0.351456	7.18347952164557e-05	0.897294	0.76486	0.000237162	0.247782	-0.109028	-0.0778545	0.70263	0.468692	0.000150416	0.999981	0.826111	0.000475905	0.231798	-0.00052616	-0.0925497	0.800284	0.388855	0.000155852	0.947624	0.889394	0.000449931	0.231017	-0.128445	-0.0872016	0.26288	0.402595	9.28107351889708e-05	0.999744	0.792961	0.000306268	0.242297	-0.00321744	-0.0869769	0.980463	0.408429	0.000160201	0.997675	0.800242	0.000491323	0.230411	0.00527231	-0.0408528	0.960922	0.721539	0.000235598	0.996248	0.945254	0.000698669	0.224221	0.0518689	-0.0809669	0.568861	0.441737	0.000139167	0.999906	0.82291	0.000441994	0.233503	0.202084	-0.0343239	0.0356336	0.743527	2.30213764646085e-05	0.988904	0.949382	8.65901619936753e-05	0.271471	0.198818	-0.0331842	0.047621	0.753606	2.86327334635741e-05	0.996984	0.96065	0.000105216	0.267012	0.100542	-0.0661242	0.32242	0.534012	0.000104634	0.987465	0.893909	0.000338204	0.239709	0.480748	-0.0224873	0.00249564	0.824044	2.75315611089232e-06	0.320821	0.966573	1.20416577765872e-05	0.313034	0.263197	-0.0273423	0.00629829	0.790302	7.26655722740756e-06	0.246994	0.957694	2.96563337923581e-05	0.297435	0.198646	-0.137605	-0.0841835	-0.124252	0.0117717	0.165849	0.406422	0.248258	1.19998950116283e-05	8.5214215969983e-05	0.651655	0.796068	0.790384	0.671612	4.8013426079219e-05	0.00028071	0.287486	0.246707	0.132773	-0.0609827	0.139591	0.563529	7.59570180454697e-05	0.99979	0.886575	0.000257053	0.249189	0.571146	-0.0490547	0.00547423	0.628274	6.4853211424627e-06	0.273061	0.907714	2.66983758785277e-05	0.299665	0.0553025	-0.0795988	0.538316	0.45345	0.000166863	0.99987	0.817616	0.000526023	0.23196	0.046386	9.30877	41.2127	-0.08338	-0.0541433	-0.0471508	0.821825	0.174201	0.0193913	0.438966	0.613255	0.647943	0.000192352	8.80072612791116e-05	1.77723326828609e-05	0.97886	0.999765	0.294516	0.787203	0.917339	0.923679	0.000579591	0.000291573	6.61723610951332e-05	0.228785	0.246009	0.279565	0.0896352	-0.0717657	0.594526	0.513191	0.000173908	0.999172	0.885273	0.000541343	0.231038	0.356196	-0.0723545	0.0549371	0.483927	3.92085651579753e-05	0.607038	0.847408	0.000137823	0.263236	-0.137605	-0.124252	0.165849	0.248258	8.5214215969983e-05	0.796068	0.671612	0.00028071	0.246707	9.30877	-0.0541433	0.174201	0.613255	8.80072612791116e-05	0.999765	0.917339	0.000291573	0.246009	41.2127	-0.0471508	0.0193913	0.647943	1.77723326828609e-05	0.294516	0.923679	6.61723610951332e-05	0.279565	0.51288	-0.0371111	0.00422708	0.714802	5.25261473809567e-06	0.238905	0.939271	2.19009824129897e-05	0.303774	0.00459144	-0.0570281	3.93856298657741e-06	0.535782	1.01361624249082e-08	1.81496658911915e-05	0.834206	3.61628183829851e-08	0.40926
ENSG00000214944	ARHGEF28	Rho guanine nucleotide exchange factor 28 [Source:HGNC Symbol;Acc:HGNC:30322]	protein_coding	64283	0.00148591	0.297586	0.523623	0.0196239	0.00176006	0.932527	0.228178	0.00406209	0.174583	0.00358991	0.299307	0.643254	0.0191897	0.00190605	0.9999	0.240808	0.00455516	0.17261	-0.433143	0.286329	0.744382	0.0957298	0.00725248	0.905337	0.370989	0.0141952	0.157532	-0.00199633	0.294158	0.107995	0.0189963	0.000706772	0.161039	0.209674	0.00112553	0.196601	0.00195349	0.308067	0.789073	0.0157903	0.0020222	0.984464	0.221831	0.00464697	0.171139	0.14305	0.293898	0.674724	0.023854	0.00193658	0.999981	0.253858	0.00463399	0.172215	-0.00112786	0.293343	0.64947	0.0238744	0.00191233	0.892233	0.426013	0.00417633	0.172528	-0.104604	0.305328	0.445899	0.0161117	0.00163716	0.999744	0.220755	0.00392971	0.176369	0.0418534	0.307823	0.789527	0.0158211	0.00202246	0.969653	0.22107	0.00466926	0.171136	-0.0382583	0.263572	0.766789	0.0577396	0.0030511	0.974715	0.451435	0.00676195	0.162574	-0.0533449	0.299638	0.623606	0.0189052	0.00188538	0.999906	0.247229	0.00450268	0.17288	-0.039212	0.295463	0.736095	0.0237169	0.00198735	0.990296	0.300833	0.00466113	0.171572	-0.120319	0.273195	0.31967	0.0359507	0.00138062	0.996984	0.393497	0.00337155	0.180545	-0.0112519	0.303332	0.926308	0.0193757	0.00207556	0.997713	0.296637	0.00484181	0.17049	-0.166603	0.283356	0.392291	0.0281776	0.00153764	0.700842	0.310657	0.00355983	0.17791	0.0194179	0.313889	0.868249	0.0159515	0.00170313	0.948397	0.241623	0.00388461	0.177335	0.0107091	-0.0787343	0.309613	0.28884	0.910704	0.506182	0.0150481	0.0267676	0.00171373	0.00143327	0.978724	0.892022	0.208	0.274575	0.00402665	0.00345088	0.17718	0.181612	0.0582739	0.321396	0.587149	0.0128603	0.00152391	0.99979	0.216006	0.00373106	0.180096	-0.100291	0.302491	0.688197	0.0183619	0.00161117	0.862242	0.242102	0.00368213	0.178715	-0.0389369	0.303235	0.715342	0.0180683	0.00163008	0.99987	0.224711	0.00398395	0.178426	-0.182582	-7.73664	-20.9083	0.289869	0.280968	0.288493	0.454518	0.342863	0.324521	0.0249487	0.0303249	0.0242588	0.00136473	0.00118367	0.001149	0.912654	0.999765	0.628787	0.241771	0.339138	0.299187	0.00330939	0.00297181	0.00274215	0.18282	0.186311	0.187036	-0.117426	0.287677	0.556845	0.0293374	0.00149226	0.999172	0.352427	0.00365917	0.180616	-0.209946	0.299968	0.344812	0.0180918	0.00118726	0.736647	0.24059	0.00289999	0.186236	-0.0787343	0.28884	0.506182	0.0267676	0.00143327	0.892022	0.274575	0.00345088	0.181612	-7.73664	0.280968	0.342863	0.0303249	0.00118367	0.999765	0.339138	0.00297181	0.186311	-20.9083	0.288493	0.324521	0.0242588	0.001149	0.628787	0.299187	0.00274215	0.187036	-0.149942	0.294412	0.491591	0.0220667	0.0014148	0.743155	0.270708	0.00327616	0.181932	-0.00245328	0.289734	0.0500799	0.0199193	0.00041434	0.0823751	0.21377	0.000683754	0.209033
ENSG00000151729	SLC25A4	solute carrier family 25 member 4 [Source:HGNC Symbol;Acc:HGNC:10990]	protein_coding	291	0.000454758	-0.142952	0.787235	0.118053	0.0375021	0.972776	0.502321	0.058173	0.0910845	0.000993258	-0.142239	0.859288	0.120281	0.0380777	0.9999	0.527298	0.0610311	0.0906168	-0.0421514	-0.0614734	0.963653	0.604365	0.0979907	0.988014	0.825689	0.132527	0.0689442	0.000347057	-0.138487	0.701076	0.12833	0.0364871	0.762977	0.483176	0.044129	0.0919254	-0.00486959	-0.146516	0.354801	0.106748	0.0280377	0.932445	0.494543	0.045937	0.0998863	0.0020646	-0.140654	0.993314	0.131436	0.038519	0.999981	0.52633	0.0619915	0.0902625	-0.000168028	-0.142318	0.925372	0.126397	0.038396	0.983465	0.693552	0.058204	0.0903608	0.00647163	-0.140465	0.948045	0.122762	0.0384599	0.999744	0.521799	0.061224	0.0903096	0.0979897	-0.135392	0.386005	0.135691	0.0291579	0.884053	0.543416	0.047255	0.0987146	-0.151578	-0.151646	0.101284	0.123296	0.0176752	0.750873	0.589573	0.0311971	0.114694	0.029007	-0.137217	0.711936	0.133035	0.0366354	0.999906	0.551793	0.0591797	0.0918012	-0.0146987	-0.144302	0.861212	0.123231	0.0380898	0.993744	0.562391	0.0602842	0.090607	-0.00616358	-0.142147	0.943916	0.130685	0.03845	0.997591	0.614004	0.0607791	0.0903176	0.0332297	-0.133648	0.705238	0.14918	0.0365446	0.988465	0.618803	0.0581617	0.0918771	0.0441801	-0.134574	0.753978	0.147211	0.0371535	0.904482	0.592348	0.0569819	0.0913709	-0.00613903	-0.142387	0.942536	0.1287	0.0404078	0.978596	0.557125	0.0604925	0.0898251	-0.00675956	-0.00227336	-0.141105	-0.141557	0.922486	0.97898	0.123518	0.13349	0.0403446	0.0404745	0.981231	0.996135	0.515323	0.539108	0.062197	0.062546	0.089874	0.0897735	-0.0233687	-0.145779	0.764863	0.117027	0.0391784	0.99979	0.529877	0.0624489	0.0907893	-0.00670298	-0.141425	0.970606	0.126134	0.0404647	0.988227	0.535907	0.0604775	0.0897811	-0.015713	-0.143447	0.839733	0.120668	0.0398826	0.99987	0.511226	0.0636008	0.0902337	-0.085482	2.79227	9.15082	-0.150103	-0.130706	-0.131818	0.630651	0.638673	0.55416	0.108477	0.1642	0.154683	0.0371893	0.0373361	0.0355958	0.950583	0.999765	0.790289	0.458919	0.638195	0.611197	0.0586359	0.0596357	0.0545354	0.0924086	0.0922864	0.0937631	-0.0364981	-0.147712	0.801975	0.121957	0.0395622	0.999172	0.580917	0.0627222	0.0904854	0.053015	-0.138585	0.743597	0.131195	0.0389271	0.918791	0.544261	0.0601185	0.0909897	-0.00227336	-0.141557	0.97898	0.13349	0.0404745	0.996135	0.539108	0.062546	0.0897735	2.79227	-0.130706	0.638673	0.1642	0.0373361	0.999765	0.638195	0.0596357	0.0922864	9.15082	-0.131818	0.55416	0.154683	0.0355958	0.790289	0.611197	0.0545354	0.0937631	0.0262564	-0.138341	0.868696	0.136587	0.0400815	0.948921	0.562516	0.059879	0.0900784	0.000486146	-0.137331	0.595041	0.131372	0.0347108	0.669212	0.487558	0.0420463	0.093449
ENSG00000115520	COQ10B	coenzyme Q10B [Source:HGNC Symbol;Acc:HGNC:25819]	protein_coding	80219	-0.000112175	-0.190355	0.975484	0.334534	0.0183028	0.998554	0.739594	0.0313371	0.112386	-5.49203e-05	-0.190867	0.996389	0.333665	0.0183093	0.9999	0.754526	0.0324787	0.112375	2.97194	-0.381823	0.156082	0.155025	0.0050829	0.52709	0.461174	0.0104532	0.168167	0.0114606	-0.125005	2.44881532766648e-11	0.401321	3.85885433343831e-11	5.80870591971277e-10	0.757388	2.2514672815905e-10	0.4897	-0.00536109	-0.197603	0.638781	0.314714	0.0168247	0.967966	0.736538	0.0294634	0.114801	-0.206517	-0.174001	0.698631	0.386234	0.0172864	0.999981	0.777032	0.0311556	0.114027	0.00428637	-0.144202	0.268128	0.468744	0.0113881	0.681969	0.914157	0.0201634	0.125794	-0.0576484	-0.19114	0.78866	0.3299	0.0178121	0.999744	0.746828	0.031551	0.113167	-0.188186	-0.200745	0.442337	0.305792	0.014587	0.898387	0.729623	0.0260132	0.118859	-0.153598	-0.165309	0.445666	0.440822	0.0216737	0.920259	0.849964	0.0371514	0.108728	0.0312134	-0.187448	0.854489	0.341678	0.018075	0.999906	0.761624	0.0322087	0.112746	0.129206	-0.157406	0.477342	0.433729	0.0150762	0.988904	0.841428	0.0271816	0.117925	0.0425153	-0.179496	0.822703	0.375873	0.0179605	0.996984	0.834855	0.0316014	0.112929	0.083509	-0.173782	0.660697	0.384414	0.0170046	0.987465	0.825826	0.0301798	0.114497	0.401476	-0.137248	0.186296	0.488305	0.00928258	0.538686	0.865489	0.017175	0.131427	0.335145	-0.111806	0.0662725	0.571232	0.00509342	0.348065	0.894219	0.0100995	0.149178	0.166319	-0.194724	-0.185998	-0.240298	0.267055	0.295653	0.342536	0.235022	0.0119183	0.0125783	0.735384	0.829632	0.753004	0.658569	0.0217844	0.0229867	0.125952	0.124432	0.0664625	-0.175783	0.694378	0.38005	0.0180864	0.99979	0.801231	0.0321299	0.114026	0.867125	-0.129835	0.0253455	0.500852	0.00262661	0.283724	0.853943	0.00567145	0.166413	-0.0341829	-0.194879	0.839	0.328003	0.0188871	0.99987	0.740577	0.0335696	0.112765	-0.73244	9.33307	65.1952	-0.267784	-0.155192	-0.12432	0.054441	0.468156	0.0490866	0.175521	0.442806	0.524145	0.00446495	0.0156749	0.00416232	0.855786	0.999765	0.336033	0.559412	0.852137	0.884483	0.00938077	0.0282488	0.00848615	0.152661	0.118162	0.154505	0.184147	-0.155428	0.558649	0.448939	0.0168286	0.999172	0.855574	0.0301659	0.116115	0.476648	-0.168087	0.172061	0.390343	0.00929523	0.643609	0.798612	0.0175655	0.132885	-0.194724	-0.240298	0.295653	0.235022	0.0125783	0.829632	0.658569	0.0229867	0.124432	9.33307	-0.155192	0.468156	0.442806	0.0156749	0.999765	0.852137	0.0282488	0.118162	65.1952	-0.12432	0.0490866	0.524145	0.00416232	0.336033	0.884483	0.00848615	0.154505	0.670201	-0.122535	0.0485623	0.530351	0.00413199	0.300004	0.874019	0.00840373	0.154697	0.0116301	-0.115527	2.07284777761592e-11	0.437124	3.3029051687787e-11	4.33879988542021e-10	0.778042	1.87555253661598e-10	0.491763
ENSG00000163950	SLBP	stem-loop binding protein [Source:HGNC Symbol;Acc:HGNC:10904]	protein_coding	7884	0.00333145	0.0211387	0.160003	0.867794	0.372476	0.775817	0.969045	0.419766	0.00773007	-0.00217666	0.0430562	0.783709	0.737851	0.5875	0.9999	0.938031	0.632818	-0.0159532	0.394807	0.0489814	0.778904	0.785763	0.63165	0.919016	0.913282	0.66109	-0.02337	0.00344874	0.0590598	0.00582621	0.629113	0.0629739	0.0124802	0.880014	0.0734478	0.0747405	0.0157385	0.0587034	0.0325928	0.637882	0.174711	0.731051	0.903764	0.221349	0.0391792	-0.147677	0.0513412	0.671814	0.695068	0.57458	0.999981	0.916799	0.62209	-0.0146398	0.00392337	0.0820131	0.119547	0.525139	0.32989	0.519384	0.927824	0.376629	0.0132495	-0.0520945	0.0390527	0.710856	0.759964	0.579788	0.999744	0.943894	0.622225	-0.0151701	-0.0117764	0.0385996	0.941466	0.763337	0.596221	0.992759	0.944881	0.631135	-0.0168364	-0.251772	0.0428487	0.0522259	0.753614	0.189368	0.704779	0.951153	0.240009	0.0365468	0.0914761	0.0495159	0.409925	0.698923	0.513982	0.999906	0.930309	0.564039	-0.00836323	0.0653047	0.0561727	0.582874	0.669026	0.559539	0.988904	0.929079	0.601455	-0.0131017	0.0459684	0.0516103	0.710789	0.696121	0.57978	0.996984	0.946894	0.622152	-0.0151692	0.0167052	0.0426486	0.893179	0.74373	0.594643	0.996469	0.953657	0.635022	-0.0166768	0.203206	0.0663999	0.30711	0.609271	0.471656	0.639293	0.911631	0.510225	-0.00381356	0.189433	0.0829902	0.113341	0.52273	0.327917	0.41033	0.87677	0.36929	0.0136908	0.102032	-0.115087	0.0412229	0.00905204	0.297946	0.3448	0.747271	0.945282	0.474201	0.49624	0.75113	0.842393	0.940229	0.987153	0.514911	0.536575	-0.00412989	-0.00654339	0.086766	0.0569657	0.432068	0.662016	0.528851	0.99979	0.923738	0.574484	-0.0100342	0.654915	0.0841346	0.00940432	0.499995	0.0868059	0.273061	0.85386	0.116337	0.0648809	-0.0701895	0.0279951	0.522966	0.828975	0.554213	0.99987	0.960016	0.601228	-0.0126957	-0.573129	15.7151	50.5905	-0.0221863	0.0968182	0.0896492	0.0206888	0.0592784	0.0189064	0.861521	0.455406	0.47798	0.138455	0.242589	0.131505	0.855786	0.999765	0.294516	0.96246	0.857482	0.866573	0.181442	0.295753	0.168633	0.0483702	0.0266366	0.0502514	0.115255	0.060399	0.575624	0.652383	0.565831	0.999172	0.929048	0.609541	-0.0139024	0.66902	0.0691114	0.00272505	0.571638	0.0391121	0.607038	0.884402	0.060364	0.090842	-0.115087	0.00905204	0.3448	0.945282	0.49624	0.842393	0.987153	0.536575	-0.00654339	15.7151	0.0968182	0.0592784	0.455406	0.242589	0.999765	0.857482	0.295753	0.0266366	50.5905	0.0896492	0.0189064	0.47798	0.131505	0.294516	0.866573	0.168633	0.0502514	0.548762	0.0939006	0.012855	0.455832	0.104898	0.242685	0.841637	0.13711	0.0583255	0.00355187	0.0622502	0.0049763	0.610283	0.0569088	0.0107192	0.870646	0.0667519	0.0780072
ENSG00000114745	GORASP1	golgi reassembly stacking protein 1 [Source:HGNC Symbol;Acc:HGNC:16769]	protein_coding	64689	0.00310085	0.100741	0.0233466	0.167225	0.00383955	0.472978	0.573289	0.00810364	0.154881	0.00124249	0.115369	0.787897	0.126191	0.0279841	0.9999	0.535287	0.0469206	0.0999434	-0.0341503	0.0910523	0.965984	0.37626	0.0662836	0.988848	0.679908	0.0948811	0.0838609	-0.00289441	0.100905	4.41528318720555e-05	0.136254	2.76282851104231e-05	0.000163314	0.49517	5.53203830244888e-05	0.267745	0.00319392	0.121519	0.462047	0.105337	0.0234594	0.952134	0.492102	0.0393213	0.105167	-0.139357	0.129009	0.492013	0.0928839	0.0240775	0.999981	0.456326	0.0414905	0.104402	0.000136638	0.119054	0.926383	0.120981	0.0286609	0.983681	0.684858	0.0451552	0.0992293	0.0151319	0.117609	0.853356	0.117029	0.0283874	0.999744	0.512299	0.0471783	0.099516	0.059267	0.120644	0.525214	0.107954	0.0247079	0.916748	0.496005	0.0410569	0.103639	-0.141285	0.0564341	0.0620054	0.479766	0.00802288	0.714674	0.864837	0.0157416	0.136933	-0.0466117	0.112313	0.471138	0.134868	0.023652	0.999906	0.554396	0.0406462	0.104926	-0.0986941	0.0919301	0.151874	0.226423	0.0131308	0.988904	0.689055	0.0241235	0.121821	-0.0814651	0.0955902	0.257477	0.212925	0.017687	0.996984	0.712542	0.0312072	0.113369	-0.0526409	0.106733	0.466768	0.16115	0.02356	0.987465	0.637237	0.0398884	0.105041	-0.0619779	0.109271	0.593604	0.152844	0.0258397	0.823891	0.599223	0.0416567	0.102315	-0.190405	0.0722898	0.00538648	0.323104	0.00171685	0.246152	0.765051	0.0039099	0.177135	-0.106895	0.0705709	0.114181	0.134835	0.0586654	0.318798	0.121492	0.0813068	0.00931573	0.0252336	0.656297	0.834811	0.512414	0.43735	0.0176091	0.0417735	0.132824	0.104212	-0.0787978	0.100181	0.218336	0.185664	0.0207101	0.99979	0.62922	0.0361125	0.110067	-0.2617	0.0984167	0.0775235	0.18638	0.0111564	0.353873	0.621744	0.0199949	0.127807	-0.0269318	0.11216	0.673492	0.139732	0.0342323	0.99987	0.53994	0.055831	0.0949663	0.111812	1.01617	-9.76703	0.128371	0.12015	0.106656	0.444258	0.835606	0.442641	0.0948186	0.121206	0.16105	0.0294154	0.035977	0.0293697	0.911022	0.999765	0.716533	0.437136	0.573167	0.618458	0.0479645	0.057713	0.046146	0.0995958	0.0934341	0.099643	-0.231508	0.0736112	0.0504844	0.335365	0.00843725	0.999172	0.793509	0.0166299	0.135552	-0.155143	0.109455	0.242935	0.144101	0.0219407	0.678639	0.563669	0.036853	0.108367	0.0705709	0.134835	0.318798	0.0813068	0.0252336	0.834811	0.43735	0.0417735	0.104212	1.01617	0.12015	0.835606	0.121206	0.035977	0.999765	0.573167	0.057713	0.0934341	-9.76703	0.106656	0.442641	0.16105	0.0293697	0.716533	0.618458	0.046146	0.099643	-0.189455	0.0974935	0.144569	0.195709	0.0163734	0.430422	0.640946	0.0277641	0.116907	-0.00298209	0.0982204	3.08884210595702e-05	0.145367	2.04383481161433e-05	0.0001159	0.508827	4.15354826044616e-05	0.273888
ENSG00000140553	UNC45A	unc-45 myosin chaperone A [Source:HGNC Symbol;Acc:HGNC:30594]	protein_coding	55898	0.00231859	-0.103268	0.182297	0.269442	0.00316514	0.7988	0.683537	0.00684197	0.159842	-0.00216692	-0.0868628	0.709153	0.357696	0.00614465	0.9999	0.770231	0.0126205	0.142555	-1.11667	0.0154135	0.274492	0.905901	0.0100253	0.633157	0.962211	0.018756	0.147607	-0.00294054	-0.107613	0.00120884	0.223272	7.8528654259654e-05	0.00308112	0.608115	0.000146116	0.245881	-0.00413439	-0.0958104	0.449211	0.307707	0.00516301	0.949369	0.731288	0.0105803	0.14716	0.0740552	-0.0967727	0.771932	0.314875	0.00628168	0.999981	0.729362	0.0130163	0.141967	-0.000533477	-0.09651	0.774284	0.315442	0.00628613	0.939399	0.856354	0.0119683	0.141949	0.0664218	-0.0904874	0.518536	0.334406	0.00549701	0.999744	0.751286	0.0113938	0.145507	0.0529301	-0.087939	0.652228	0.34977	0.00598919	0.944791	0.760969	0.0120362	0.143236	-0.161236	-0.130314	0.0934618	0.201273	0.00238149	0.744944	0.685688	0.00544617	0.168906	0.10517	-0.0788433	0.194657	0.398537	0.00329275	0.999906	0.797612	0.00734602	0.158832	-0.0543075	-0.104795	0.532993	0.277658	0.00555947	0.988904	0.73795	0.0114582	0.145209	-0.0776192	-0.111626	0.391982	0.248969	0.00484027	0.996984	0.746529	0.0101304	0.148855	-0.0111626	-0.0929867	0.902541	0.331946	0.00645745	0.996661	0.792163	0.0130415	0.141231	-0.158034	-0.111834	0.27819	0.241309	0.00404581	0.616056	0.705105	0.00833436	0.153527	-0.0869485	-0.109468	0.322785	0.254998	0.00447269	0.630538	0.703577	0.00901209	0.152615	0.00862494	-0.0682065	-0.0891369	-0.107118	0.904581	0.444473	0.345261	0.26963	0.00658871	0.00524141	0.976662	0.870548	0.755285	0.689677	0.0130544	0.010776	0.142285	0.148417	-0.0126265	-0.0919189	0.876028	0.337828	0.00656252	0.99979	0.773011	0.0133744	0.142393	-0.336069	-0.112433	0.0715357	0.229495	0.00176357	0.346224	0.669032	0.00399356	0.176465	0.0697742	-0.0782897	0.384832	0.408809	0.0048933	0.99987	0.79248	0.0104175	0.150241	0.233107	-5.0093	-12.9684	-0.0643952	-0.107719	-0.102278	0.203557	0.415375	0.417827	0.499569	0.265948	0.284079	0.00345008	0.00507794	0.00509217	0.862763	0.999765	0.698987	0.823087	0.747229	0.744674	0.00749294	0.0106183	0.0101085	0.159399	0.149259	0.149184	-0.178104	-0.122249	0.235372	0.211432	0.00375595	0.999172	0.696708	0.00824327	0.157191	-0.239799	-0.100079	0.150622	0.284933	0.00287116	0.627994	0.721277	0.00631139	0.164136	-0.0682065	-0.107118	0.444473	0.26963	0.00524141	0.870548	0.689677	0.010776	0.148417	-5.0093	-0.107719	0.415375	0.265948	0.00507794	0.999765	0.747229	0.0106183	0.149259	-12.9684	-0.102278	0.417827	0.284079	0.00509217	0.698987	0.744674	0.0101085	0.149184	-0.259822	-0.115269	0.11139	0.222681	0.00236839	0.38951	0.670397	0.00516907	0.169046	-0.00309697	-0.110778	0.000730023	0.207688	5.20882695154146e-05	0.00193218	0.590333	9.90991711354898e-05	0.254582
ENSG00000069345	DNAJA2	DnaJ heat shock protein family (Hsp40) member A2 [Source:HGNC Symbol;Acc:HGNC:14884]	protein_coding	10294	0.00260366	0.0151665	0.0359072	0.818173	5.03257517264015e-05	0.552334	0.956589	0.000171399	0.255305	0.00268624	0.0245467	0.520205	0.716922	0.000285948	0.9999	0.932501	0.000843771	0.217486	0.34883	-0.00614966	0.638272	0.948391	0.000634644	0.857239	0.97741	0.00170864	0.225877	0.00212827	0.0415398	0.00112829	0.511902	3.14463270784923e-06	0.00289854	0.821474	7.41301021068561e-06	0.310525	-0.00410621	0.0242058	0.295561	0.718651	0.000213228	0.928136	0.934137	0.000631878	0.224074	0.0203282	0.0276216	0.91199	0.689541	0.000339735	0.999981	0.91562	0.000989989	0.213575	-0.000308023	0.0259309	0.81805	0.707122	0.000333854	0.952723	0.970802	0.000887688	0.213973	-0.0673549	0.0290857	0.362383	0.664848	0.000239023	0.999744	0.916554	0.000713297	0.22152	-0.0726738	0.025514	0.389113	0.704634	0.000248257	0.885569	0.928235	0.000729554	0.22067	0.0427923	0.0447144	0.539199	0.546797	0.000351396	0.940256	0.891028	0.0010002	0.215101	-0.0542054	0.0231853	0.354219	0.73097	0.000236085	0.999906	0.940542	0.000710748	0.221797	0.0561387	0.0438717	0.369912	0.525654	0.000241683	0.988904	0.88139	0.00071753	0.221272	0.0570949	0.044691	0.381562	0.52003	0.000245707	0.996984	0.896643	0.000726369	0.220901	0.0646577	0.0425939	0.322905	0.533754	0.000224279	0.987465	0.893909	0.000670355	0.222945	0.271014	0.0655518	0.00853586	0.322092	1.6492015721269e-05	0.323684	0.770105	6.13833415199864e-05	0.278218	0.0772753	0.0478149	0.221819	0.487594	0.000197279	0.534844	0.860246	0.000574393	0.228218	0.0535694	-0.0192048	0.0310267	0.0248938	0.299777	0.76541	0.64549	0.721687	0.000236281	0.000361121	0.751949	0.956299	0.907327	0.927164	0.00069485	0.00101933	0.224156	0.214472	0.0796943	0.0463262	0.169202	0.496892	0.000166065	0.99979	0.859308	0.000518713	0.232067	0.29216	0.0500013	0.0288966	0.452652	4.7003832024874e-05	0.288695	0.835664	0.000157812	0.259422	0.0290042	0.0344901	0.616637	0.614147	0.000336941	0.99987	0.895316	0.000983501	0.216067	0.0528058	1.09781	13.8291	0.0355516	0.0339389	0.043727	0.690656	0.804686	0.229289	0.607969	0.626834	0.521963	0.000350542	0.000365462	0.000201359	0.959052	0.999765	0.546301	0.876212	0.922083	0.884088	0.000993514	0.00104434	0.000582681	0.215157	0.214197	0.227759	-0.00191891	0.0295512	0.985904	0.676376	0.000375114	0.999172	0.936298	0.00107265	0.213595	0.0934959	0.0341018	0.438759	0.615306	0.000290032	0.786462	0.901573	0.000828334	0.2195	-0.0192048	0.0248938	0.76541	0.721687	0.000361121	0.956299	0.927164	0.00101933	0.214472	1.09781	0.0339389	0.804686	0.626834	0.000365462	0.999765	0.922083	0.00104434	0.214197	13.8291	0.043727	0.229289	0.521963	0.000201359	0.546301	0.884088	0.000582681	0.227759	0.245594	0.0544368	0.0356399	0.417385	5.50748486004961e-05	0.281725	0.821347	0.000181484	0.256065	0.00226587	0.0439884	0.000585009	0.484339	1.80894210071568e-06	0.00158858	0.806678	4.37772289507245e-06	0.320884
ENSG00000143924	EML4	EMAP like 4 [Source:HGNC Symbol;Acc:HGNC:1316]	protein_coding	27436	-0.000521744	0.302187	0.752192	0.00103001	0.000155358	0.968471	0.0594572	0.0004714	0.231087	-0.00277775	0.304263	0.612965	0.00095453	0.000145168	0.9999	0.0646904	0.00045993	0.232577	0.572066	0.274024	0.510118	0.0157578	8.19968366253719e-06	0.786361	0.161164	3.65394342006316e-05	0.328474	0.00239404	0.313135	0.00572941	0.000377756	5.51849254078518e-06	0.012307	0.0357777	1.24625806798628e-05	0.299779	-0.0105465	0.286295	0.0389296	0.00135467	2.49274613713673e-05	0.759843	0.0790913	9.17298834971113e-05	0.26985	0.0912015	0.291866	0.705745	0.00180669	0.000152493	0.999981	0.0788882	0.000482185	0.231496	-0.00282537	0.268534	0.105461	0.00338385	5.15631552602781e-05	0.492129	0.215368	0.000166355	0.254795	-0.142433	0.298922	0.140999	0.000953278	6.29624585749722e-05	0.999744	0.0637746	0.000215602	0.250582	-0.0645627	0.296001	0.560832	0.00122639	0.00014006	0.923119	0.0754918	0.000436503	0.233362	0.104261	0.376153	0.246089	0.000162195	3.55426143729906e-05	0.859337	0.0401009	0.000128586	0.26529	0.0354564	0.30335	0.645297	0.000976724	0.00014797	0.999906	0.0713043	0.000467455	0.232158	0.101786	0.325793	0.21491	0.000513105	8.29702050210287e-05	0.988904	0.0607096	0.000274317	0.244703	0.00707974	0.301266	0.934338	0.00144114	0.000161752	0.997591	0.111053	0.000499097	0.230199	0.0137615	0.302188	0.87315	0.00121052	0.000160444	0.995057	0.0917763	0.000495724	0.230378	0.116045	0.314883	0.400406	0.000748036	0.000119284	0.70575	0.0662339	0.000365835	0.236867	0.113329	0.329614	0.165313	0.000359107	4.93051314790614e-05	0.476215	0.0475825	0.000165314	0.258412	0.0895684	-0.0747461	0.305223	0.283842	0.17902	0.368066	0.000694393	0.00218601	5.19650796059893e-05	8.04889342180245e-05	0.693686	0.850403	0.0519695	0.0986598	0.000178649	0.000266664	0.257299	0.24794	0.0405224	0.311699	0.590675	0.000725841	0.000101097	0.99979	0.0601668	0.000332505	0.242996	0.314107	0.324954	0.0706053	0.000325094	2.72042496303679e-05	0.345272	0.0414786	9.65395902796238e-05	0.270842	0.0850687	0.316794	0.254619	0.000516866	6.49824495188902e-05	0.99987	0.0423383	0.000224477	0.252538	0.0215466	1.1157	5.18868	0.305653	0.307448	0.308535	0.900115	0.845916	0.728319	0.000985381	0.000992805	0.000814126	0.000113922	0.000112833	0.000108824	0.990413	0.999765	0.88575	0.0518779	0.0853566	0.0726895	0.00036287	0.000364593	0.000336034	0.240387	0.240598	0.241389	-0.00318261	0.302761	0.981922	0.00136074	0.000114682	0.999172	0.106784	0.000372359	0.240242	0.0580892	0.305956	0.710284	0.000788737	0.000108004	0.908181	0.0619263	0.000342446	0.241554	-0.0747461	0.283842	0.368066	0.00218601	8.04889342180245e-05	0.850403	0.0986598	0.000266664	0.24794	1.1157	0.307448	0.845916	0.000992805	0.000112833	0.999765	0.0853566	0.000364593	0.240598	5.18868	0.308535	0.728319	0.000814126	0.000108824	0.88575	0.0726895	0.000336034	0.241389	0.206267	0.323952	0.175869	0.000406265	5.13628284957888e-05	0.467811	0.0497221	0.000170712	0.257546	0.00216267	0.313384	0.0141255	0.000426149	1.13790376785039e-05	0.0270847	0.038888	2.41288481389066e-05	0.285625
ENSG00000167315	ACAA2	acetyl-CoA acyltransferase 2 [Source:HGNC Symbol;Acc:HGNC:83]	protein_coding	10449	0.000132857	-0.0464758	0.936545	0.605546	5.95638808691699e-05	0.993816	0.88677	0.000199724	0.251756	-0.00571449	-0.0356619	0.30145	0.690126	3.72980325889203e-05	0.9999	0.923571	0.000135196	0.261557	-0.871189	0.0824307	0.326299	0.467879	5.190643518744e-05	0.671237	0.744848	0.000189701	0.287394	-0.000329906	-0.0476537	0.712512	0.594896	5.62666700687552e-05	0.772593	0.86314	0.000107107	0.252958	-0.00155918	-0.047686	0.765332	0.595103	5.74345739998105e-05	0.984007	0.888723	0.000193426	0.252524	0.133658	-0.0567332	0.583455	0.535767	5.2326305063785e-05	0.999981	0.858984	0.00018412	0.254486	-0.00112497	-0.0580278	0.526022	0.525623	5.00402655329275e-05	0.844558	0.927826	0.000161944	0.255425	0.0781382	-0.0455166	0.425981	0.609801	4.51802120664165e-05	0.999744	0.894991	0.000159813	0.257565	0.177462	-0.0365315	0.110877	0.679069	1.93909283136028e-05	0.83146	0.920538	7.39999366274432e-05	0.274953	-0.153537	-0.0525721	0.0931574	0.586304	2.00695741961677e-05	0.744944	0.904577	7.6477575224444e-05	0.277089	0.0310177	-0.0422611	0.690057	0.638164	5.56940213064982e-05	0.999906	0.910816	0.000193709	0.253173	0.0603702	-0.0300756	0.467675	0.743119	4.73490573818234e-05	0.988904	0.949382	0.000165293	0.256584	-0.0689713	-0.0643581	0.425721	0.485397	4.51660025908967e-05	0.996984	0.883992	0.00015791	0.257571	-0.0881421	-0.0638895	0.309612	0.481641	3.78871225721771e-05	0.987465	0.871641	0.00013549	0.261231	-0.013734	-0.0475926	0.921648	0.602832	5.94765540739059e-05	0.97243	0.90946	0.000195771	0.251787	0.0103572	-0.0391119	0.900473	0.665697	4.46303827973435e-05	0.962113	0.924553	0.000151299	0.260515	-0.0600501	0.0867174	-0.0427684	-0.01888	0.372863	0.299711	0.627185	0.834728	3.16284006418169e-05	2.79175833540974e-05	0.784249	0.831563	0.900705	0.960415	0.000114845	0.000103244	0.26772	0.270307	-0.018431	-0.0453097	0.808339	0.614004	4.37871746968772e-05	0.99979	0.907987	0.000156643	0.260916	0.0736219	-0.0364483	0.677095	0.682834	4.16262709835303e-05	0.856805	0.926869	0.000141539	0.261981	-0.0558488	-0.0503389	0.459072	0.571687	3.52687274728837e-05	0.99987	0.877583	0.000129739	0.265451	-0.197398	2.44527	-6.62481	-0.0626165	-0.0325294	-0.0481331	0.251925	0.672434	0.659807	0.485277	0.720373	0.591395	2.51274076318359e-05	4.15279192753172e-05	4.12537716137694e-05	0.874186	0.999765	0.853853	0.815552	0.947371	0.904308	9.33073073689057e-05	0.00014828	0.000141242	0.27248	0.26203	0.262169	-0.0925829	-0.0586307	0.512488	0.524302	3.71787262209994e-05	0.999172	0.887724	0.000135282	0.264349	0.13218	-0.0355805	0.400774	0.68717	3.28875183145149e-05	0.767761	0.928816	0.000117793	0.266908	0.0867174	-0.01888	0.299711	0.834728	2.79175833540974e-05	0.831563	0.960415	0.000103244	0.270307	2.44527	-0.0325294	0.672434	0.720373	4.15279192753172e-05	0.999765	0.947371	0.00014828	0.26203	-6.62481	-0.0481331	0.659807	0.591395	4.12537716137694e-05	0.853853	0.904308	0.000141242	0.262169	0.0955312	-0.0319702	0.535761	0.721162	3.79351391087295e-05	0.771341	0.940243	0.000130072	0.263928	-0.000210743	-0.047122	0.816126	0.599372	5.83263881326413e-05	0.858668	0.866633	0.000110161	0.252199
ENSG00000138138	ATAD1	ATPase family AAA domain containing 1 [Source:HGNC Symbol;Acc:HGNC:25903]	protein_coding	84896	-0.00208394	-0.0923692	0.15355	0.23947	0.0937842	0.769824	0.65515	0.127785	0.0614906	-0.00143093	-0.101147	0.769564	0.203883	0.178009	0.9999	0.63351	0.228648	0.0384701	-0.102621	-0.10141	0.900817	0.33807	0.168333	0.967999	0.650322	0.210604	0.0467655	0.00146298	-0.0952547	0.0607654	0.219447	0.0558938	0.0981802	0.603821	0.0657578	0.0785837	-0.00409622	-0.108748	0.372136	0.168975	0.141815	0.935044	0.591438	0.18491	0.0469215	0.100807	-0.111954	0.638683	0.167454	0.170606	0.999981	0.577021	0.221754	0.0400771	0.00122788	-0.090279	0.431583	0.262747	0.150227	0.796268	0.829333	0.190901	0.0448123	-0.245394	-0.104423	0.00363243	0.164942	0.00861881	0.999744	0.582251	0.016841	0.133451	0.0325099	-0.101985	0.742024	0.198427	0.176751	0.961601	0.624769	0.221668	0.0387393	0.231797	-0.0427411	0.00347579	0.603441	0.0126089	0.545521	0.911118	0.023367	0.124364	0.00298825	-0.103338	0.965217	0.194061	0.182757	0.999906	0.630782	0.234011	0.0374673	0.0692146	-0.0856979	0.343804	0.289345	0.137284	0.988904	0.748078	0.181319	0.0481009	0.0257499	-0.0967292	0.735993	0.236593	0.176455	0.996984	0.735987	0.224669	0.0388029	0.00801066	-0.102026	0.916747	0.206342	0.182241	0.997713	0.689179	0.230752	0.0375752	0.098848	-0.090449	0.420518	0.261018	0.148765	0.719429	0.721658	0.187975	0.0451718	0.11217	-0.0761727	0.127101	0.34081	0.0792405	0.428959	0.780848	0.107961	0.067978	0.033996	-0.00640685	-0.101457	-0.103841	0.57324	0.931951	0.200934	0.204673	0.155319	0.171452	0.870568	0.988244	0.623509	0.629386	0.196999	0.215648	0.0441109	0.0403763	0.0716254	-0.0874108	0.290227	0.27479	0.11953	0.99979	0.722791	0.161837	0.0536966	0.291652	-0.0821081	0.0623338	0.294731	0.0528388	0.33309	0.731937	0.0761596	0.0813231	0.0238275	-0.0984026	0.724276	0.219302	0.165196	0.99987	0.642073	0.214442	0.0417892	-0.272173	-0.449127	6.62179	-0.131267	-0.103818	-0.0955506	0.0756234	0.930836	0.62267	0.100289	0.204021	0.234915	0.0591975	0.171439	0.159106	0.855786	0.999765	0.83244	0.446388	0.686649	0.699125	0.0875507	0.220223	0.198618	0.0776455	0.0403793	0.0432068	-0.0505077	-0.111507	0.689734	0.178346	0.163368	0.999172	0.657219	0.211225	0.0422103	0.0807227	-0.098546	0.566561	0.215391	0.154762	0.848292	0.655517	0.196461	0.0442453	-0.00640685	-0.103841	0.931951	0.204673	0.171452	0.988244	0.629386	0.215648	0.0403763	-0.449127	-0.103818	0.930836	0.204021	0.171439	0.999765	0.686649	0.220223	0.0403793	6.62179	-0.0955506	0.62267	0.234915	0.159106	0.83244	0.699125	0.198618	0.0432068	0.180232	-0.0841663	0.189558	0.290841	0.0976075	0.482814	0.735802	0.128818	0.0608406	0.00142556	-0.0944279	0.0712214	0.224412	0.0613568	0.111752	0.609196	0.0716662	0.0755833
ENSG00000127666	TICAM1	TIR domain containing adaptor molecule 1 [Source:HGNC Symbol;Acc:HGNC:18348]	protein_coding	148022	0.00470412	0.098675	0.218465	0.630529	0.091868	0.82499	0.895006	0.125618	0.0621946	-2.68993e-05	0.124242	0.998319	0.549054	0.151978	0.9999	0.872033	0.199562	0.0443854	0.317662	0.135935	0.884031	0.626459	0.137456	0.961532	0.837955	0.177051	0.0553151	0.0108747	0.186781	5.07626990857443e-09	0.264693	8.50696676768322e-08	5.44620625803036e-08	0.649718	2.63386831203002e-07	0.374777	-0.00749147	0.114917	0.532791	0.577189	0.133937	0.957392	0.8809	0.175917	0.0489927	-0.189194	0.139734	0.736062	0.508078	0.146505	0.999981	0.847031	0.194623	0.0457332	-0.00431432	0.0771281	0.289592	0.712487	0.104986	0.700827	0.970802	0.139744	0.0576062	0.0313534	0.12429	0.889816	0.546472	0.151042	0.999744	0.86881	0.197249	0.0446132	-0.366274	0.105158	0.153418	0.606045	0.0766814	0.83146	0.893781	0.108158	0.0682732	-0.170826	0.153845	0.419777	0.494754	0.108935	0.911485	0.869534	0.14904	0.0569962	-0.00695672	0.123411	0.969015	0.55125	0.151905	0.999906	0.872712	0.199996	0.0444033	0.0575963	0.139154	0.763666	0.511547	0.14761	0.991436	0.875591	0.192961	0.0454579	-0.0780768	0.103136	0.695634	0.627872	0.144646	0.996984	0.929998	0.189587	0.0462005	-0.0653837	0.110743	0.744003	0.597984	0.146837	0.989922	0.913679	0.191806	0.0456504	0.319378	0.166926	0.318804	0.42547	0.109594	0.648723	0.83402	0.144436	0.0561105	0.250136	0.183737	0.195008	0.382215	0.0910721	0.507742	0.806475	0.121933	0.0632361	0.187575	-0.341849	0.129691	0.0365484	0.2339	0.0791081	0.528199	0.861407	0.0995955	0.0556854	0.717151	0.774014	0.858545	0.966638	0.134785	0.0821754	0.0601393	0.0796308	-0.00978138	0.123751	0.95619	0.556818	0.158822	0.99979	0.884918	0.206373	0.0432741	0.382096	0.152048	0.355263	0.46552	0.120299	0.648247	0.840765	0.154684	0.053467	0.0999486	0.141563	0.571995	0.498046	0.143421	0.99987	0.842399	0.190223	0.0470734	0.0645065	0.125406	40.849	0.132663	0.126227	0.166592	0.873552	0.99262	0.244968	0.531228	0.554002	0.424921	0.157691	0.158971	0.101821	0.985783	0.999765	0.561835	0.840065	0.898316	0.839678	0.202664	0.206567	0.135194	0.0435426	0.0432388	0.0593681	0.174187	0.157974	0.599102	0.464638	0.145436	0.999172	0.863248	0.191189	0.0465578	0.238767	0.136482	0.517486	0.510832	0.138849	0.825042	0.860033	0.179235	0.0482658	-0.341849	0.0365484	0.0791081	0.861407	0.0556854	0.774014	0.966638	0.0821754	0.0796308	0.125406	0.126227	0.99262	0.554002	0.158971	0.999765	0.898316	0.206567	0.0432388	40.849	0.166592	0.244968	0.424921	0.101821	0.561835	0.839678	0.135194	0.0593681	0.400866	0.165807	0.266134	0.42776	0.105863	0.559311	0.826384	0.138205	0.058004	0.0109045	0.194924	7.55475945143241e-09	0.247067	1.2168323452734e-07	7.08995602825903e-08	0.62928	3.61072751370493e-07	0.368743
ENSG00000164919	COX6C	cytochrome c oxidase subunit 6C [Source:HGNC Symbol;Acc:HGNC:2285]	protein_coding	1345	-0.000393912	-0.0874991	0.904267	0.620277	8.66467309491218e-13	0.989751	0.892164	1.11488675579927e-11	0.537542	-0.0017454	-0.0865533	0.872652	0.624333	8.61800144002564e-13	0.9999	0.902413	1.13126900921876e-11	0.537606	0.370189	0.00441927	0.8347	0.984487	2.86630324826802e-11	0.942053	0.99279	3.52326529076504e-10	0.543661	0.00716322	-0.0484103	1.61360711978153e-05	0.75743	1.06193279894344e-16	6.59970704426468e-05	0.928329	1.66877445731248e-15	0.632864	-0.00762796	-0.0990831	0.456202	0.57261	6.6796659010406e-13	0.951553	0.879024	8.75170835875634e-12	0.540638	-0.0444856	-0.0859822	0.925979	0.632984	8.68902512982102e-13	0.999981	0.895057	1.14281288541678e-11	0.537508	-0.000856819	-0.0989834	0.805831	0.581881	8.47522070438375e-13	0.949558	0.941436	1.08916270522179e-11	0.537806	0.00356529	-0.0896252	0.985263	0.610039	8.72374617498115e-13	0.999744	0.895003	1.13512359547628e-11	0.537461	-0.0343579	-0.0914218	0.875998	0.603618	8.62357179102337e-13	0.980892	0.892853	1.1068601769527e-11	0.537598	0.0404463	-0.0079269	0.822587	0.967077	8.10173441089058e-13	0.981346	0.995117	1.06282904257875e-11	0.542676	0.162073	-0.0713794	0.286924	0.683839	5.05519277460992e-13	0.999906	0.926187	6.82533036135847e-12	0.543929	0.272378	-0.0188936	0.0926645	0.915233	2.23509172231555e-13	0.988904	0.985828	3.10436037212933e-12	0.553422	0.314119	-0.00491144	0.0622227	0.97794	1.63372771868516e-13	0.996984	0.997478	2.31233598060976e-12	0.557012	0.234487	-0.0413926	0.167293	0.815087	3.4834447590762e-13	0.987465	0.971066	4.74633606138437e-12	0.548287	0.541005	-0.0172517	0.0456486	0.921464	1.27269117497945e-13	0.372895	0.986604	1.79766548449575e-12	0.559849	0.336143	-0.0160564	0.0386564	0.926988	1.1751377592092e-13	0.302273	0.986694	1.69086557524942e-12	0.565139	0.165062	-0.0149362	-0.0905055	-0.0978568	0.217151	0.928692	0.603768	0.589503	4.43459610040756e-13	9.19773399258521e-13	0.70838	0.987673	0.890735	0.876268	5.99125245164209e-12	1.20206063724703e-11	0.549818	0.541157	0.129193	-0.0673398	0.391699	0.705023	6.48623832198066e-13	0.99979	0.936366	8.67305106215486e-12	0.545326	0.729213	-0.043802	0.0356263	0.79981	1.09882706316371e-13	0.296042	0.957536	1.59096700599751e-12	0.565899	0.0969939	-0.078629	0.518211	0.657123	7.55274664093095e-13	0.99987	0.912283	1.01121265515579e-11	0.543514	-0.0487219	8.53702	48.141	-0.0991676	-0.0625978	-0.045846	0.887417	0.457539	0.105177	0.581369	0.728521	0.793962	9.14462845189703e-13	7.07938606694505e-13	2.60677051789707e-13	0.987927	0.999765	0.416107	0.864694	0.949896	0.961703	1.20495971862045e-11	9.44796064841941e-12	3.61576449302442e-12	0.541226	0.544285	0.556016	0.44407	-0.0118504	0.111916	0.947668	2.73330814600376e-13	0.999172	0.994311	3.82957638287907e-12	0.555467	0.691736	-0.0629163	0.02506	0.712999	8.20364832943102e-14	0.607038	0.935832	1.22179747417424e-12	0.569188	-0.0149362	-0.0978568	0.928692	0.589503	9.19773399258521e-13	0.987673	0.876268	1.20206063724703e-11	0.541157	8.53702	-0.0625978	0.457539	0.728521	7.07938606694505e-13	0.999765	0.949896	9.44796064841941e-12	0.544285	48.141	-0.045846	0.105177	0.793962	2.60677051789707e-13	0.416107	0.961703	3.61576449302442e-12	0.556016	0.678808	-0.026157	0.0248126	0.879819	8.13581429153037e-14	0.264264	0.977194	1.19206867710972e-12	0.569281	0.00779027	-0.039106	2.86559985243988e-06	0.799057	2.11438332760857e-17	1.37155901840037e-05	0.941563	3.58239898324299e-16	0.647633
ENSG00000180773	SLC36A4	solute carrier family 36 member 4 [Source:HGNC Symbol;Acc:HGNC:19660]	protein_coding	120103	0.00246947	-0.126537	0.295715	0.319886	0.0014833	0.861913	0.729135	0.00349705	0.178792	0.0110265	-0.132615	0.159083	0.295103	0.00102239	0.9999	0.726395	0.00262047	0.187816	3.51725	-0.439919	0.006168	0.00744094	0.000225228	0.321858	0.115373	0.000690757	0.252237	0.00178154	-0.102887	0.158711	0.413986	0.00102088	0.223344	0.765903	0.00158546	0.187851	-0.00266379	-0.116439	0.719466	0.361476	0.00221249	0.978218	0.769995	0.00503478	0.168895	0.282178	-0.136317	0.414387	0.294701	0.0017716	0.999981	0.711621	0.00428641	0.174422	0.00633361	-0.0440441	0.0103958	0.724229	0.000143974	0.176136	0.970802	0.000419189	0.232758	-0.278162	-0.113989	0.0436829	0.358701	0.000422421	0.999744	0.768761	0.00118576	0.208589	0.182687	-0.103645	0.249544	0.412695	0.00134626	0.853513	0.802513	0.00326147	0.181159	0.192702	-0.0654388	0.139961	0.635788	0.00124695	0.796108	0.923909	0.00308381	0.185036	-0.023003	-0.115731	0.835076	0.365675	0.00229204	0.999906	0.78002	0.0053432	0.16801	0.118566	-0.0823454	0.314401	0.526576	0.00153439	0.988904	0.88139	0.00371214	0.177962	0.0790054	-0.0918303	0.520795	0.483888	0.00196808	0.996984	0.88359	0.00460348	0.171814	0.100299	-0.0925041	0.416052	0.47411	0.00177508	0.987465	0.869554	0.00421506	0.174373	0.227181	-0.0827437	0.249944	0.520858	0.00134751	0.594529	0.880741	0.00316652	0.181137	0.18889	-0.0707527	0.111593	0.582762	0.000982705	0.408841	0.897953	0.00238885	0.190835	0.0370665	-0.00117299	-0.113753	-0.114835	0.704015	0.99228	0.374084	0.384082	0.00265175	0.00281348	0.919794	0.998811	0.774236	0.771837	0.00591343	0.00625732	0.16617	0.164656	0.0670368	-0.100716	0.541061	0.437395	0.00241315	0.99979	0.828971	0.0055967	0.168571	0.424589	-0.0853246	0.093753	0.501297	0.000874436	0.378694	0.854146	0.0021485	0.193651	-0.0388723	-0.120672	0.721711	0.350199	0.00267085	0.99987	0.755684	0.00613149	0.165987	-0.530666	11.4109	32.6162	-0.171263	-0.0726105	-0.0819315	0.0312499	0.169798	0.131119	0.179174	0.576414	0.521848	0.000401833	0.00128889	0.00109258	0.855786	0.999765	0.446523	0.562872	0.905508	0.884088	0.00112117	0.00319893	0.00262498	0.212004	0.184225	0.188263	0.0927006	-0.0973883	0.650153	0.464994	0.00258571	0.999172	0.863501	0.00593996	0.166814	0.376886	-0.0976155	0.0951305	0.439155	0.000883098	0.608961	0.824644	0.0022337	0.193414	-0.00117299	-0.114835	0.99228	0.384082	0.00281348	0.998811	0.771837	0.00625732	0.164656	11.4109	-0.0726105	0.169798	0.576414	0.00128889	0.999765	0.905508	0.00319893	0.184225	32.6162	-0.0819315	0.131119	0.521848	0.00109258	0.446523	0.884088	0.00262498	0.188263	0.380107	-0.0765623	0.0856134	0.548014	0.000822115	0.353879	0.879956	0.00203315	0.195133	0.00218714	-0.0989533	0.0863826	0.429498	0.000682653	0.131988	0.774373	0.00108671	0.197419
ENSG00000166619	BLCAP	BLCAP apoptosis inducing factor [Source:HGNC Symbol;Acc:HGNC:1055]	protein_coding	10904	0.000747177	-0.205679	0.671514	0.0325964	3.91369531030377e-07	0.955993	0.289896	2.08576702423617e-06	0.348556	0.00216448	-0.205448	0.711803	0.0329798	3.99242188002834e-07	0.9999	0.306878	2.1756503309552e-06	0.348205	1.21186	-0.323923	0.208036	0.0099279	2.50923848983021e-08	0.57505	0.131232	1.8826980172884e-07	0.43955	0.00396565	-0.178802	8.51034602701849e-06	0.0351326	3.8968573731592e-11	3.75219875901985e-05	0.276254	2.27236587740892e-10	0.489569	-0.00862985	-0.212313	0.115129	0.0250829	1.35437939975184e-07	0.881801	0.27309	7.91551061551595e-07	0.366924	0.226544	-0.220233	0.378257	0.0245015	2.97487005429138e-07	0.999981	0.255956	1.6687825923318e-06	0.353365	0.00308996	-0.167916	0.0967582	0.0801691	1.19220581589041e-07	0.474017	0.617548	6.79217804091345e-07	0.36909	0.0171709	-0.201573	0.868714	0.0353807	4.1976917983912e-07	0.999744	0.311392	2.26320745160216e-06	0.347321	-0.0227225	-0.202806	0.847944	0.0346633	4.17952740175952e-07	0.977848	0.313295	2.24584832440621e-06	0.347397	0.0826536	-0.182772	0.397012	0.0808125	5.25422117697775e-07	0.904943	0.515706	2.78307855927187e-06	0.346701	-0.0174336	-0.203589	0.832031	0.0344444	4.16377895276972e-07	0.999906	0.320111	2.25485645214281e-06	0.347464	0.0861691	-0.179245	0.325783	0.0664675	2.72671696478076e-07	0.988904	0.451745	1.51730604892294e-06	0.354883	0.119591	-0.169369	0.189576	0.0825563	1.92511185324401e-07	0.996984	0.524886	1.10068362788114e-06	0.360908	0.0655297	-0.188143	0.475288	0.0529273	3.36317903510082e-07	0.987465	0.429443	1.84046036308016e-06	0.351219	0.296933	-0.161897	0.0414444	0.0881515	6.23321660286664e-08	0.366621	0.489251	3.77659594173684e-07	0.379963	0.102248	-0.180236	0.246935	0.0634871	2.80940289257635e-07	0.561439	0.431812	1.53028600913849e-06	0.357798	0.0606598	-0.0117046	-0.202664	-0.206987	0.400679	0.896342	0.0340517	0.0363389	3.76145784801533e-07	5.16226836196999e-07	0.797356	0.98292	0.29951	0.314242	2.04257420649313e-06	2.75400398818327e-06	0.352654	0.347017	0.0300843	-0.197734	0.711498	0.0421991	4.88611318708251e-07	0.99979	0.352608	2.6460299575856e-06	0.348	0.264364	-0.185749	0.160213	0.0518422	2.09979876997429e-07	0.458955	0.37944	1.16302184188644e-06	0.36288	-0.00338691	-0.204468	0.966612	0.034837	5.1984454593976e-07	0.99987	0.304181	2.82030915849352e-06	0.346892	-0.0664976	5.99934	31.6636	-0.211042	-0.181894	-0.172288	0.719531	0.331513	0.046811	0.0314116	0.0630781	0.0687758	4.90373282347046e-07	3.37354331977429e-07	8.40462841616423e-08	0.962313	0.999765	0.332997	0.266864	0.450961	0.452116	2.61607859295196e-06	1.86973740839701e-06	5.00620380265425e-07	0.347936	0.354578	0.378551	0.0238116	-0.19953	0.875156	0.0459569	5.14403869762652e-07	0.999172	0.417363	2.7648377458749e-06	0.34708	0.129605	-0.198117	0.441825	0.0388707	3.96516870919122e-07	0.788997	0.333076	2.12846491649723e-06	0.351719	-0.0117046	-0.206987	0.896342	0.0363389	5.16226836196999e-07	0.98292	0.314242	2.75400398818327e-06	0.347017	5.99934	-0.181894	0.331513	0.0630781	3.37354331977429e-07	0.999765	0.450961	1.86973740839701e-06	0.354578	31.6636	-0.172288	0.046811	0.0687758	8.40462841616423e-08	0.332997	0.452116	5.00620380265425e-07	0.378551	0.256125	-0.17835	0.118659	0.0623565	1.69598504818493e-07	0.40042	0.420139	9.53951471006641e-07	0.366578	0.00421992	-0.174254	2.42022661703275e-06	0.0371811	1.23372114161488e-11	1.17790023377739e-05	0.282745	7.55409125145353e-11	0.504614
ENSG00000047056	WDR37	WD repeat domain 37 [Source:HGNC Symbol;Acc:HGNC:31406]	protein_coding	22884	-0.000356481	-0.0977541	0.923303	0.624419	0.0521532	0.991225	0.892939	0.0772105	0.0807921	0.0024069	-0.103939	0.844984	0.602948	0.0516128	0.9999	0.894469	0.0791228	0.0811227	3.13718	-0.425552	0.12001	0.100158	0.00826679	0.495324	0.379164	0.0159023	0.153547	0.011734	-0.0321564	1.38298535139905e-11	0.829968	8.6953447116403e-11	3.63772354250426e-10	0.95442	4.72981286458531e-10	0.478773	-0.0113641	-0.113762	0.325544	0.565673	0.0368072	0.929401	0.875709	0.0579501	0.0916579	-0.0013294	-0.0995788	0.998041	0.624746	0.0523272	0.999981	0.892017	0.0805862	0.0806863	0.005813	-0.0362718	0.137566	0.85635	0.0231753	0.546428	0.987094	0.0375067	0.105525	-0.023481	-0.0997596	0.914307	0.615542	0.0521099	0.999744	0.89705	0.0795392	0.0808184	-0.0707505	-0.103365	0.776201	0.603464	0.0508275	0.96774	0.892753	0.0758915	0.0816086	0.132548	-0.0338721	0.517645	0.876459	0.0608154	0.935069	0.983683	0.0902063	0.0767658	0.0668678	-0.0921557	0.698438	0.643977	0.0495734	0.999906	0.913656	0.0766763	0.0823988	0.142018	-0.0628027	0.441213	0.757659	0.0422091	0.988904	0.952096	0.0657338	0.0874347	0.108242	-0.0704928	0.573557	0.730772	0.0466732	0.996984	0.956322	0.0716984	0.0842965	0.0689422	-0.0855038	0.720976	0.672697	0.0499782	0.988627	0.935391	0.0761402	0.0821418	0.321271	-0.0567032	0.298156	0.778383	0.035267	0.632955	0.955967	0.0544912	0.0929645	0.382282	-0.0103702	0.0384305	0.958446	0.0112502	0.302145	0.991311	0.0200611	0.127572	0.1678	-0.144868	-0.0954549	-0.136774	0.269863	0.443988	0.630528	0.505433	0.0362	0.0456161	0.737322	0.870548	0.901499	0.836598	0.0566683	0.0692765	0.0932431	0.0860121	0.138565	-0.0704154	0.418796	0.727611	0.0445064	0.99979	0.943027	0.0695979	0.0867905	0.942928	-0.0341091	0.0163119	0.86081	0.00625302	0.277426	0.971469	0.0120676	0.143695	0.00590299	-0.0980324	0.972423	0.627073	0.0563189	0.99987	0.900199	0.0856328	0.0792647	-0.588528	1.78633	49.2882	-0.161886	-0.0924032	-0.0497061	0.129462	0.891336	0.144833	0.422005	0.653138	0.803756	0.0241717	0.0559681	0.0258023	0.855786	0.999765	0.460977	0.776462	0.928708	0.963468	0.040584	0.084431	0.0413242	0.105494	0.0794669	0.103545	0.245712	-0.0535334	0.441532	0.796556	0.0455111	0.999172	0.96434	0.0707119	0.086085	0.538718	-0.0747898	0.127731	0.705118	0.0239815	0.626014	0.933978	0.0397576	0.10573	-0.144868	-0.136774	0.443988	0.505433	0.0456161	0.870548	0.836598	0.0692765	0.0860121	1.78633	-0.0924032	0.891336	0.653138	0.0559681	0.999765	0.928708	0.084431	0.0794669	49.2882	-0.0497061	0.144833	0.803756	0.0258023	0.460977	0.963468	0.0413242	0.103545	0.676015	-0.0314426	0.0499693	0.873828	0.0133749	0.303234	0.975593	0.0233045	0.122693	0.0119532	-0.0221558	9.11851475443971e-12	0.881833	5.89756821790681e-11	2.16328184698829e-10	0.971158	3.16788764893828e-10	0.484026
ENSG00000143862	ARL8A	ADP ribosylation factor like GTPase 8A [Source:HGNC Symbol;Acc:HGNC:25192]	protein_coding	127829	0.00240637	-0.269973	0.459465	0.125623	0.0144956	0.916882	0.515323	0.0256131	0.119037	-0.000577485	-0.255898	0.957491	0.147974	0.0178789	0.9999	0.566683	0.0318237	0.11306	2.18164	-0.402122	0.24856	0.0986635	0.00774218	0.610442	0.376452	0.0150321	0.155548	0.0113389	-0.191661	1.24307345710641e-14	0.115868	2.93003103743881e-14	1.52137566756212e-12	0.464928	3.08982391104672e-13	0.576151	-0.012787	-0.272755	0.207855	0.118565	0.00965996	0.905144	0.516943	0.0182581	0.130335	0.134948	-0.268002	0.776917	0.136876	0.0173554	0.999981	0.536008	0.0312637	0.113912	0.00290292	-0.225249	0.401612	0.207858	0.0136432	0.777293	0.787452	0.0236491	0.120746	-0.0301426	-0.25701	0.875263	0.143825	0.01773	0.999744	0.551873	0.031427	0.1133	-0.211773	-0.267925	0.332296	0.126445	0.0124443	0.873944	0.528736	0.0226641	0.123324	0.000602224	-0.212252	0.997335	0.270766	0.0296322	0.999545	0.746823	0.0485725	0.0993731	0.00245393	-0.256642	0.987115	0.146348	0.0178966	0.999906	0.569367	0.0319612	0.113031	0.0784306	-0.236548	0.629258	0.189834	0.016365	0.988904	0.653295	0.0291966	0.115593	0.0921382	-0.232067	0.586183	0.200188	0.0159709	0.996984	0.702375	0.0286087	0.116287	0.162055	-0.223577	0.338906	0.209143	0.0125679	0.987465	0.692129	0.0232227	0.123048	0.526251	-0.186508	0.0508194	0.286254	0.00396145	0.380478	0.742989	0.00818188	0.154073	0.307471	-0.186743	0.0589897	0.290112	0.00494195	0.339983	0.736196	0.00983475	0.149979	0.188589	-0.217963	-0.254055	-0.314886	0.157685	0.188946	0.146085	0.0817016	0.00924505	0.0102842	0.692463	0.800795	0.549266	0.437889	0.0174993	0.0193256	0.133034	0.13008	0.138981	-0.229365	0.356389	0.198829	0.0144714	0.99979	0.646422	0.0265186	0.12045	0.686104	-0.210809	0.0482869	0.225579	0.00431711	0.315891	0.662983	0.00874262	0.153547	-0.036034	-0.263695	0.810416	0.139721	0.0196336	0.99987	0.53994	0.0346918	0.111633	-0.365488	13.2196	75.8786	-0.297076	-0.209438	-0.182166	0.286279	0.248569	0.00965868	0.0986054	0.244785	0.288379	0.0129478	0.0120031	0.00136558	0.881243	0.999765	0.285398	0.444922	0.727362	0.748488	0.0236184	0.0224604	0.00320607	0.123613	0.125753	0.182805	0.28181	-0.205894	0.315116	0.260305	0.0136082	0.999172	0.739691	0.0251183	0.122202	0.448791	-0.23786	0.149566	0.1743	0.00895618	0.627319	0.606501	0.0170144	0.13391	-0.217963	-0.314886	0.188946	0.0817016	0.0102842	0.800795	0.437889	0.0193256	0.13008	13.2196	-0.209438	0.248569	0.244785	0.0120031	0.999765	0.727362	0.0224604	0.125753	75.8786	-0.182166	0.00965868	0.288379	0.00136558	0.285398	0.748488	0.00320607	0.182805	0.626378	-0.195436	0.0387208	0.262485	0.00371028	0.285581	0.708766	0.0076536	0.157509	0.0116304	-0.18148	3.61238602909342e-15	0.130632	9.02420119992072e-15	4.44729607818448e-13	0.486243	9.9132803677693e-14	0.588759
ENSG00000215193	PEX26	peroxisomal biogenesis factor 26 [Source:HGNC Symbol;Acc:HGNC:22965]	protein_coding	55670	-0.000371006	-0.105147	0.759272	0.10972	2.6311720337989e-05	0.968641	0.486704	9.60987596575966e-05	0.268745	0.000273837	-0.107643	0.945779	0.10215	2.73752789614448e-05	0.9999	0.490046	0.000102669	0.267934	-1.05638	-0.00869882	0.132869	0.922439	4.5754562669158e-05	0.506166	0.9679	0.00016945	0.290308	-4.00214e-05	-0.10739	0.950903	0.101495	2.73854117812081e-05	0.963969	0.439114	5.48657561405696e-05	0.267926	-0.00491891	-0.113251	0.1922	0.0815503	1.28591717732761e-05	0.900609	0.443542	5.05348083832911e-05	0.283196	0.134398	-0.118198	0.446988	0.0774454	2.12155759948584e-05	0.999981	0.420177	8.19248838435458e-05	0.273132	0.00116332	-0.0944684	0.365615	0.155497	1.90636651672753e-05	0.757443	0.728501	6.81626770012595e-05	0.275298	-0.0350609	-0.107267	0.622985	0.10083	2.46402500489414e-05	0.999744	0.485413	9.27229232263112e-05	0.270086	0.0639184	-0.103837	0.431537	0.111932	2.08375285215117e-05	0.897684	0.505978	7.90708769685524e-05	0.273496	0.1191	-0.0571913	0.0716747	0.412856	5.83809648539748e-06	0.724618	0.839841	2.50448320567381e-05	0.301718	-0.0549395	-0.113348	0.329211	0.083346	1.79628466139118e-05	0.999906	0.459928	6.994516080289e-05	0.276498	-0.0672482	-0.124625	0.263868	0.0628596	1.57388275081159e-05	0.988904	0.442136	6.16225150797629e-05	0.279157	-0.0128708	-0.110631	0.838002	0.101987	2.69273581806912e-05	0.996984	0.564644	9.96532576142764e-05	0.268271	-0.0057792	-0.108349	0.92709	0.104565	2.73297816367791e-05	0.997713	0.547784	0.000101233	0.267968	0.0350807	-0.102466	0.729105	0.124841	2.60093844437007e-05	0.892632	0.558468	9.23939308068359e-05	0.268981	-0.00657743	-0.109559	0.914308	0.103725	3.01694359437731e-05	0.967899	0.513887	0.000106716	0.268701	-0.000706093	-0.0236582	-0.10805	-0.114209	0.988701	0.702304	0.100706	0.0919643	3.03220491768068e-05	2.84219665494461e-05	0.997765	0.942859	0.47715	0.462578	0.000110536	0.000104942	0.268596	0.269937	0.00594379	-0.10681	0.915606	0.109873	3.01741136133015e-05	0.99979	0.518254	0.000112328	0.268697	-0.0389466	-0.110714	0.765405	0.0955322	2.91505489433387e-05	0.900685	0.481475	0.000102624	0.269413	-0.0528265	-0.116384	0.342172	0.0783928	2.0307797042995e-05	0.99987	0.431607	7.92133530702199e-05	0.276848	-0.0172503	-2.23369	11.345	-0.109879	-0.11624	-0.0966965	0.892535	0.600668	0.305808	0.102179	0.0856661	0.144155	3.00803004972986e-05	2.68532946208178e-05	1.90254684563341e-05	0.988392	0.999765	0.613392	0.449177	0.50578	0.594389	0.000109395	0.000100632	7.03847611490908e-05	0.268762	0.27111	0.278178	-0.0970324	-0.125976	0.351687	0.0655796	2.06259846560167e-05	0.999172	0.475349	7.95743068335032e-05	0.27653	0.00347972	-0.107879	0.976144	0.102267	3.03127238664346e-05	0.99372	0.494954	0.000109551	0.268602	-0.0236582	-0.114209	0.702304	0.0919643	2.84219665494461e-05	0.942859	0.462578	0.000104942	0.269937	-2.23369	-0.11624	0.600668	0.0856661	2.68532946208178e-05	0.999765	0.50578	0.000100632	0.27111	11.345	-0.0966965	0.305808	0.144155	1.90254684563341e-05	0.613392	0.594389	7.03847611490908e-05	0.278178	-0.00841611	-0.108875	0.94115	0.103138	3.02515466548109e-05	0.97741	0.505763	0.000106015	0.268644	-0.000123058	-0.107958	0.851589	0.0998309	2.70087016942405e-05	0.886839	0.435323	5.37590210896745e-05	0.26821
ENSG00000119048	UBE2B	ubiquitin conjugating enzyme E2 B [Source:HGNC Symbol;Acc:HGNC:12473]	protein_coding	7320	-0.000230018	-0.0252505	0.899573	0.797126	0.00019878	0.988931	0.952007	0.000586142	0.225636	-2.76871e-05	-0.0264494	0.996355	0.787923	0.000200153	0.9999	0.952494	0.000612769	0.225483	0.77329	-0.0179376	0.443886	0.889544	0.000109363	0.749285	0.956182	0.000365822	0.269842	0.00430229	-0.00173783	2.55832443674243e-06	0.983748	8.7496670665132e-09	1.29070073304711e-05	0.997939	3.24328474943655e-08	0.411561	1.21832332101915e-05	-0.0264833	0.998297	0.786963	0.000200154	0.999764	0.951066	0.000596791	0.225483	-0.0429906	-0.0229673	0.871823	0.81859	0.000197913	0.999981	0.956026	0.000610675	0.225733	-0.000559118	-0.032598	0.773155	0.744348	0.000193087	0.938746	0.972595	0.000543989	0.226282	-0.0691204	-0.0267093	0.519372	0.784102	0.000167214	0.999744	0.948881	0.000518256	0.229467	0.0226362	-0.0253218	0.85343	0.795951	0.000197221	0.978101	0.953045	0.000592289	0.225811	-0.0197426	0.0201252	0.843458	0.850058	0.00016437	0.983759	0.976908	0.000506199	0.232295	0.0537024	-0.0204491	0.526995	0.834632	0.000168302	0.999906	0.96367	0.000524284	0.229324	0.116987	0.00388572	0.195967	0.968846	9.67318230264273e-05	0.988904	0.994249	0.000314617	0.241405	0.0784628	-0.00533522	0.406665	0.957693	0.000148502	0.996984	0.996133	0.00046198	0.232079	0.103522	-0.00519972	0.274346	0.958077	0.000119135	0.987465	0.992455	0.000379938	0.236894	0.249204	0.00684417	0.0993971	0.94441	6.12361591784255e-05	0.443929	0.990609	0.000200959	0.25117	0.190265	0.0173184	0.0362796	0.85962	3.37021713101825e-05	0.299917	0.973982	0.000117909	0.266399	0.096712	-0.077937	-0.0247528	-0.0471167	0.195763	0.402661	0.799314	0.640707	0.000110981	0.000169506	0.700373	0.861031	0.952803	0.898124	0.000352637	0.000519723	0.24096	0.23161	0.0177669	-0.0231154	0.833518	0.816978	0.000225189	0.99979	0.965023	0.000681496	0.225242	0.339605	-0.00341745	0.0814401	0.972013	6.11004239164455e-05	0.358623	0.993329	0.000200198	0.253855	0.0126749	-0.0247728	0.880134	0.802912	0.000227284	0.99987	0.955009	0.000692064	0.225033	-0.224822	8.85546	42.6845	-0.0508124	0.00575458	0.0158834	0.240703	0.16636	0.00925468	0.61031	0.954088	0.868074	0.000126338	9.98616747788929e-05	1.16290129666063e-05	0.874186	0.999765	0.285398	0.876281	0.99243	0.976109	0.000398574	0.000326429	4.49894465941263e-05	0.238117	0.243264	0.288114	0.154873	0.00185993	0.323834	0.985445	0.000150557	0.999172	0.998693	0.000475917	0.234244	0.286111	-0.0139365	0.0999154	0.885774	7.06048846947025e-05	0.609975	0.977221	0.000233435	0.25076	-0.077937	-0.0471167	0.402661	0.640707	0.000169506	0.861031	0.898124	0.000519723	0.23161	8.85546	0.00575458	0.16636	0.954088	9.98616747788929e-05	0.999765	0.99243	0.000326429	0.243264	42.6845	0.0158834	0.00925468	0.868074	1.16290129666063e-05	0.285398	0.976109	4.49894465941263e-05	0.288114	0.320268	0.00521333	0.0594519	0.957419	4.86651958810053e-05	0.31782	0.991511	0.000162472	0.258688	0.00450719	0.00273669	9.80344192554261e-07	0.974128	3.68422658626314e-09	5.27055329981498e-06	0.9938	1.42771500007061e-08	0.424883
ENSG00000136450	SRSF1	serine and arginine rich splicing factor 1 [Source:HGNC Symbol;Acc:HGNC:10780]	protein_coding	6426	-0.000681948	-0.0216255	0.722529	0.834429	1.08320066779159e-17	0.965479	0.960511	2.5904681717324e-16	0.65357	0.00342997	-0.0313831	0.590977	0.761634	1.00032578528163e-17	0.9999	0.945668	2.43139933277682e-16	0.65427	-0.107826	-0.0472943	0.922854	0.740382	1.74672080412581e-15	0.9763	0.893733	3.87031661881167e-14	0.658016	-0.00311731	-0.0432657	0.00184182	0.656227	9.91877399634501e-20	0.00448408	0.890056	2.44804284422247e-18	0.692416	0.00812543	-0.0152619	0.17431	0.881174	4.67036440481633e-18	0.897294	0.972355	1.15680478341201e-16	0.660891	0.0306198	-0.02784	0.913191	0.791997	1.14541853185113e-17	0.999981	0.950141	2.76468421968614e-16	0.653079	0.000671541	-0.0179989	0.742555	0.864314	1.09287956431544e-17	0.928445	0.987264	2.61662280956813e-16	0.653492	-0.0689912	-0.0255356	0.541841	0.803792	9.6037951408627e-18	0.999744	0.955039	2.32615322119662e-16	0.654628	-0.0537637	-0.0281194	0.677077	0.785118	1.05840315921548e-17	0.950552	0.949332	2.53517652968206e-16	0.653774	0.191323	-0.0109708	0.0689658	0.921171	3.20818749271679e-18	0.721146	0.989591	8.28158175849448e-17	0.668553	-0.124848	-0.0393884	0.160913	0.700173	4.40360095469311e-18	0.999906	0.931147	1.10520291270621e-16	0.661397	-0.124608	-0.0576884	0.191265	0.582529	4.9958339769434e-18	0.988904	0.902534	1.24334116895077e-16	0.660311	-0.0933722	-0.0505095	0.348583	0.633588	7.4962020949325e-18	0.996984	0.932915	1.82629954083332e-16	0.656794	-0.149082	-0.0559973	0.134057	0.589137	3.84092495614965e-18	0.987465	0.911456	9.65148365189004e-17	0.662569	-0.256323	-0.05962	0.108002	0.565166	3.2545534369773e-18	0.457584	0.895639	8.08115172022872e-17	0.663984	-0.166743	-0.0647229	0.0829276	0.534486	5.32688301672056e-18	0.373704	0.880459	1.32099079911666e-16	0.664208	-0.114509	0.0764591	-0.0284753	-0.00612486	0.14546	0.436014	0.780758	0.954081	8.22424532780138e-18	1.72349753490313e-17	0.691833	0.868377	0.948166	0.989813	2.01073617262321e-16	4.08417878259619e-16	0.660439	0.653918	-0.12551	-0.0519398	0.156218	0.617527	8.67381237946783e-18	0.99979	0.909229	2.13570817002613e-16	0.659974	-0.334644	-0.0490972	0.103637	0.633474	6.34690472369214e-18	0.392333	0.908524	1.55723702454173e-16	0.662693	-0.0064549	-0.0270999	0.941902	0.795574	2.31266626524771e-17	0.99987	0.952377	5.48658316017603e-16	0.65129	0.0967102	-12.0671	-44.3654	-0.0157402	-0.0704084	-0.0704191	0.633193	0.0723027	0.0102991	0.881666	0.500869	0.485765	2.07437118670076e-17	4.77502514762106e-18	9.23746584211629e-19	0.951008	0.999765	0.289185	0.965878	0.878749	0.869317	4.91564543399726e-16	1.21751437771328e-16	2.52555472156467e-17	0.652264	0.66515	0.678976	-0.274373	-0.0768112	0.0952677	0.470287	5.94290080755304e-18	0.999172	0.865529	1.50036108927237e-16	0.663263	-0.320851	-0.0404783	0.0795994	0.691575	5.1562739930175e-18	0.607038	0.930683	1.29099201803516e-16	0.664489	0.0764591	-0.00612486	0.436014	0.954081	1.72349753490313e-17	0.868377	0.989813	4.08417878259619e-16	0.653918	-12.0671	-0.0704084	0.0723027	0.500869	4.77502514762106e-18	0.999765	0.878749	1.21751437771328e-16	0.66515	-44.3654	-0.0704191	0.0102991	0.485765	9.23746584211629e-19	0.289185	0.869317	2.52555472156467e-17	0.678976	-0.355753	-0.0616135	0.0466462	0.548691	3.34283993897959e-18	0.295855	0.879956	8.49220119296819e-17	0.668203	-0.00319978	-0.0460798	0.00156747	0.635016	8.5735515192418e-20	0.00383095	0.879877	2.08877415584713e-18	0.693547
ENSG00000121413	ZSCAN18	zinc finger and SCAN domain containing 18 [Source:HGNC Symbol;Acc:HGNC:21037]	protein_coding	65982	0.00244841	-0.322882	0.233022	0.0042664	1.20550729800312e-14	0.832954	0.115453	1.97183843099472e-13	0.585696	0.00185165	-0.31287	0.787055	0.00597898	2.31773914031768e-14	0.9999	0.147392	3.71516799333203e-13	0.578693	1.21661	-0.45134	0.304708	0.00380984	3.30079857395611e-12	0.65595	0.0826137	4.6122508482022e-11	0.572258	-0.00299628	-0.326843	0.00556758	0.00261721	5.75386176071726e-16	0.0119966	0.087766	8.05076313338825e-15	0.616704	0.00100401	-0.308356	0.876412	0.00654883	2.37314191199361e-14	0.991276	0.156435	3.74909571912977e-13	0.578438	0.00922029	-0.310357	0.975601	0.00738769	2.40000880969797e-14	0.999981	0.149437	3.84112179189046e-13	0.578316	0.00244469	-0.282929	0.263524	0.013392	1.31041949896071e-14	0.677904	0.363751	2.13004594495129e-13	0.584809	0.0548147	-0.309432	0.651732	0.00618655	2.17554651202832e-14	0.999744	0.147443	3.48455894759517e-13	0.579377	0.0994019	-0.304433	0.472652	0.00703902	1.87040253562325e-14	0.90788	0.157291	2.9820379430021e-13	0.581004	-0.0345871	-0.351455	0.761415	0.00471535	2.9402693390854e-14	0.973715	0.188046	4.65210979992478e-13	0.58053	-0.000557649	-0.309662	0.995373	0.00645122	2.40105694125647e-14	0.999906	0.160855	3.82807591722469e-13	0.578311	0.0792246	-0.289023	0.440416	0.0123714	1.79980603736486e-14	0.988904	0.23823	2.8894108343683e-13	0.581417	0.168574	-0.264131	0.113026	0.0209347	7.10933145781612e-15	0.996984	0.324808	1.19383979266604e-13	0.591263	0.153674	-0.277982	0.150371	0.0142385	8.81294854230013e-15	0.987465	0.264269	1.46924845649917e-13	0.589008	0.169974	-0.286857	0.323097	0.0122129	1.49633119165743e-14	0.651834	0.222044	2.38930673627202e-13	0.583395	-0.0435934	-0.32316	0.673179	0.00521113	2.92552530151932e-14	0.856542	0.154047	4.53227694887647e-13	0.580585	-0.0245132	0.150297	-0.313569	-0.273831	0.771296	0.148726	0.00555511	0.0166007	3.0608731222454e-14	1.16101258212242e-14	0.938605	0.792626	0.136014	0.226381	4.80637933444813e-13	1.94180287649832e-13	0.580092	0.590527	0.0693516	-0.298767	0.464122	0.00888793	2.45984587958035e-14	0.99979	0.185914	3.95820211682511e-13	0.582469	-0.0470374	-0.316292	0.831333	0.00559366	3.11941024934617e-14	0.933766	0.145477	4.85070625171124e-13	0.579885	0.0144339	-0.310775	0.878406	0.00642825	3.15275069357881e-14	0.99987	0.145693	5.01499471946488e-13	0.579769	0.22861	7.52058	-3.4432	-0.288615	-0.28543	-0.316498	0.288235	0.296291	0.854696	0.0115535	0.0130599	0.00579269	1.84663273145528e-14	1.88006681319068e-14	3.13732611975013e-14	0.88293	0.999765	0.942738	0.167337	0.249746	0.173053	3.00634120584183e-13	3.07038226964248e-13	4.87739691251583e-13	0.585566	0.585373	0.579823	0.191144	-0.277714	0.277696	0.0170074	1.80200767008418e-14	0.999172	0.290723	2.94521379291214e-13	0.58583	0.107217	-0.308245	0.585661	0.00645897	2.76136448778013e-14	0.857572	0.155507	4.38907177484747e-13	0.581214	0.150297	-0.273831	0.148726	0.0166007	1.16101258212242e-14	0.792626	0.226381	1.94180287649832e-13	0.590527	7.52058	-0.28543	0.296291	0.0130599	1.88006681319068e-14	0.999765	0.249746	3.07038226964248e-13	0.585373	-3.4432	-0.316498	0.854696	0.00579269	3.13732611975013e-14	0.942738	0.173053	4.87739691251583e-13	0.579823	0.0793747	-0.305128	0.680504	0.00770124	2.93737212951354e-14	0.860359	0.174746	4.58133167366257e-13	0.580541	-0.00297016	-0.328865	0.00667399	0.0025292	6.74490179333771e-16	0.0139459	0.0851496	9.07725916637675e-15	0.615147
ENSG00000103723	AP3B2	adaptor related protein complex 3 subunit beta 2 [Source:HGNC Symbol;Acc:HGNC:567]	protein_coding	8120	0.00218038	-0.286189	0.256583	0.00669611	5.81964337811138e-05	0.845234	0.139352	0.000195611	0.252246	0.000607248	-0.275433	0.924589	0.00954296	0.000101911	0.9999	0.176896	0.000334494	0.240279	0.789931	-0.346246	0.470792	0.0155326	0.000256179	0.762952	0.159932	0.000773707	0.249034	-0.00260121	-0.289331	0.0103723	0.00456318	5.53012080242035e-06	0.0207926	0.111043	1.24861305930719e-05	0.299738	-0.00138473	-0.276075	0.818684	0.00913892	9.99888535608437e-05	0.989157	0.179929	0.000319222	0.240691	0.197417	-0.290575	0.483376	0.00718677	8.25302880999624e-05	0.999981	0.147487	0.000278032	0.244817	0.00429773	-0.227475	0.0338564	0.0294304	1.3987355525953e-05	0.302344	0.457278	5.17830816855834e-05	0.281518	0.144549	-0.273919	0.201382	0.0088376	4.99897665016097e-05	0.999744	0.174786	0.000175365	0.255446	0.0747805	-0.270473	0.563905	0.0104218	8.84505854275597e-05	0.923391	0.189211	0.000289401	0.243331	-0.0903988	-0.298415	0.39734	0.0100181	9.31656974438531e-05	0.904943	0.240663	0.000305117	0.244774	0.0207018	-0.272028	0.818008	0.0103237	9.99714025930714e-05	0.999906	0.19598	0.000328232	0.240694	-0.11041	-0.303036	0.249481	0.00508798	5.72036212470108e-05	0.988904	0.166447	0.000196172	0.252609	-0.0698094	-0.293189	0.485841	0.00716968	8.27298100543357e-05	0.996984	0.222645	0.000273372	0.244765	-0.0158517	-0.277621	0.87482	0.00993956	0.000101208	0.995635	0.231827	0.000328199	0.240429	-0.282836	-0.312202	0.0769179	0.00336426	2.57843920266591e-05	0.415762	0.129384	9.1688610580528e-05	0.269159	-0.136535	-0.308533	0.156924	0.00409929	3.7451281874963e-05	0.465909	0.137787	0.000129373	0.264196	-0.096876	0.0466539	-0.278917	-0.264714	0.218938	0.634952	0.00788936	0.0148172	4.65511018923855e-05	8.19432703173783e-05	0.710504	0.923458	0.159176	0.217243	0.000161747	0.000271008	0.259626	0.247553	-0.0960157	-0.296674	0.279274	0.00557993	5.40956140384914e-05	0.99979	0.153187	0.000188971	0.256446	-0.433424	-0.306702	0.0339845	0.00333803	1.23560108665039e-05	0.294574	0.117264	4.76690454456665e-05	0.2869	-0.0298773	-0.281613	0.735756	0.00838177	8.60454735434132e-05	0.99987	0.162475	0.000288566	0.246497	-0.0168818	-1.74492	-28.9338	-0.278695	-0.283301	-0.305807	0.933648	0.79692	0.0982453	0.00994694	0.00924892	0.00394405	9.0170393713097e-05	8.78603553006777e-05	2.70976784511375e-05	0.993227	0.999765	0.407514	0.155606	0.220935	0.143652	0.000294057	0.000291133	9.64410362392006e-05	0.245483	0.246045	0.270923	-0.0922622	-0.29395	0.577742	0.00770813	7.89641274597223e-05	0.999172	0.211561	0.000265268	0.248353	-0.333909	-0.291875	0.0678477	0.00516069	2.07481089432698e-05	0.607038	0.139569	7.78091482829257e-05	0.27641	0.0466539	-0.264714	0.634952	0.0148172	8.19432703173783e-05	0.923458	0.217243	0.000271008	0.247553	-1.74492	-0.283301	0.79692	0.00924892	8.78603553006777e-05	0.999765	0.220935	0.000291133	0.246045	-28.9338	-0.305807	0.0982453	0.00394405	2.70976784511375e-05	0.407514	0.143652	9.64410362392006e-05	0.270923	-0.390935	-0.315938	0.0283623	0.0026306	1.07524153377098e-05	0.269529	0.109814	4.17924067843061e-05	0.289679	-0.00281361	-0.29261	0.00600034	0.00394906	3.552350662716e-06	0.0126718	0.105564	8.15966083997231e-06	0.308214
ENSG00000129824	RPS4Y1	ribosomal protein S4 Y-linked 1 [Source:HGNC Symbol;Acc:HGNC:10425]	protein_coding	6192	-0.0115098	0.703238	0.587904	0.539032	0.160328	0.942701	0.857927	0.202783	0.0424041	0.015584	0.613273	0.825482	0.59295	0.173303	0.9999	0.890666	0.223446	0.0394852	-19.7462	2.18629	0.108323	0.164323	0.207431	0.484918	0.472179	0.251797	0.0375846	0.0058258	0.674326	0.60937	0.554531	0.162002	0.681643	0.844035	0.17755	0.042017	-0.170259	0.429936	0.00899586	0.694808	0.0155698	0.527234	0.924813	0.0275417	0.117011	-4.36531	0.999346	0.157599	0.387431	0.0911691	0.999981	0.777433	0.129675	0.0624545	-0.0133298	0.495378	0.555417	0.670497	0.157578	0.8578	0.96736	0.199099	0.0430471	-1.79521	0.635319	0.149267	0.572681	0.0886231	0.999744	0.878626	0.125137	0.0634161	-0.111012	0.635028	0.938091	0.57857	0.175647	0.992292	0.88292	0.220563	0.0389769	1.97239	0.902158	0.0912921	0.464988	0.0742429	0.743257	0.85953	0.107315	0.0701681	2.21623	0.890444	0.0231227	0.42298	0.0293026	0.999906	0.811857	0.0488596	0.0985663	0.200404	0.692847	0.850127	0.554941	0.174011	0.992828	0.892605	0.222226	0.0393311	-0.100372	0.613725	0.927641	0.602689	0.175524	0.997591	0.922934	0.223676	0.0390034	0.559599	0.75593	0.613472	0.515354	0.162309	0.987465	0.886185	0.209258	0.0419463	-1.04179	0.50141	0.557702	0.666241	0.15778	0.805439	0.929088	0.197841	0.0429995	1.20291	0.94192	0.25961	0.418198	0.118842	0.572964	0.826465	0.153	0.0539032	0.745261	-0.928833	0.678733	0.420728	0.392676	0.391015	0.551577	0.719924	0.141953	0.141716	0.79347	0.859521	0.869159	0.926833	0.182467	0.183276	0.0474529	0.0475145	0.330889	0.731319	0.736339	0.529186	0.173022	0.99979	0.875496	0.221804	0.0400284	-1.56228	0.555686	0.494129	0.629553	0.154556	0.74742	0.908153	0.192464	0.0442952	0.917644	0.808173	0.346493	0.482033	0.134925	0.99987	0.833484	0.180728	0.0493156	-0.0474636	123.282	233.838	0.658068	1.11602	0.896843	0.98308	0.0966575	0.227871	0.573714	0.335803	0.436219	0.179288	0.0714311	0.111789	0.998841	0.999765	0.545078	0.860052	0.798888	0.845474	0.226502	0.103995	0.146365	0.0386639	0.0714576	0.0560816	1.49903	0.940311	0.411975	0.429478	0.144631	0.999172	0.845744	0.190311	0.0467632	0.688928	0.694059	0.735426	0.545438	0.172977	0.915571	0.872502	0.216271	0.0400382	-0.928833	0.420728	0.391015	0.719924	0.141716	0.859521	0.926833	0.183276	0.0475145	123.282	1.11602	0.0966575	0.335803	0.0714311	0.999765	0.798888	0.103995	0.0714576	233.838	0.896843	0.227871	0.436219	0.111789	0.545078	0.845474	0.146365	0.0560816	-0.710166	0.592208	0.722163	0.610023	0.172309	0.879484	0.904887	0.210824	0.040186	0.00925388	0.700821	0.421999	0.538352	0.143183	0.504778	0.835413	0.158234	0.0465716
ENSG00000198060	MARCHF5	membrane associated ring-CH-type finger 5 [Source:HGNC Symbol;Acc:HGNC:26025]	protein_coding	54708	0.00374966	-0.00267607	0.379422	0.990689	0.641943	0.903002	0.998132	0.673347	-0.0214389	0.00145446	0.0150967	0.918518	0.947804	0.737783	0.9999	0.990545	0.768784	-0.0311547	4.07816	-0.274198	0.0910499	0.371708	0.336439	0.464196	0.675969	0.381012	0.0144048	0.0130062	0.092519	1.53229704241094e-10	0.603591	6.18024489505452e-08	2.65674768870017e-09	0.868145	1.96194957715143e-07	0.380105	-0.00292904	0.0140381	0.826809	0.951285	0.733149	0.989157	0.990385	0.760073	-0.0306757	-0.121483	0.0276437	0.84591	0.906313	0.734402	0.999981	0.979625	0.767529	-0.0308051	0.00226443	0.0423692	0.618586	0.856456	0.708189	0.882662	0.987094	0.737319	-0.0281184	-0.175941	0.0171287	0.484417	0.940261	0.677818	0.999744	0.988157	0.711179	-0.0250445	-0.53942	-0.0103706	0.0577838	0.963181	0.325741	0.794169	0.992776	0.373281	0.0138115	-0.109401	0.101216	0.641471	0.68574	0.729025	0.961699	0.936619	0.758481	-0.0306111	0.096715	0.02856	0.627422	0.901187	0.70973	0.999906	0.979285	0.743917	-0.0282753	0.140204	0.0540796	0.510515	0.818189	0.684878	0.988904	0.966347	0.717032	-0.0257565	0.0290889	0.0255115	0.895894	0.914259	0.736959	0.996987	0.989964	0.765854	-0.0310695	0.105579	0.0393874	0.635674	0.866041	0.711125	0.987465	0.978615	0.741756	-0.0284175	0.448182	0.0776307	0.208125	0.737896	0.541001	0.560305	0.94581	0.576406	-0.0111897	0.381859	0.107592	0.0742777	0.642175	0.36454	0.361587	0.916336	0.404643	0.00884407	0.202745	-0.264589	0.0233366	-0.0499593	0.24806	0.224652	0.918765	0.832006	0.571716	0.554481	0.725027	0.804469	0.983146	0.95984	0.606554	0.590708	-0.0145111	-0.0127236	0.047938	0.0289723	0.808931	0.901555	0.732003	0.99979	0.981246	0.760493	-0.0309217	0.839784	0.076857	0.0659216	0.736113	0.345796	0.337383	0.94453	0.386787	0.0112832	0.0495151	0.0269209	0.801663	0.907905	0.731428	0.99987	0.980187	0.762506	-0.0308617	-0.555673	10.7582	55.3064	-0.0403133	0.0586154	0.0743691	0.216123	0.475422	0.156643	0.862906	0.804306	0.747667	0.547705	0.675381	0.490968	0.867906	0.999765	0.474221	0.962596	0.964799	0.952639	0.590045	0.711024	0.527829	-0.0120165	-0.0250916	-0.00597038	0.275153	0.0699708	0.455462	0.770468	0.669349	0.999172	0.958524	0.70414	-0.0244771	0.620524	0.0469419	0.128655	0.836976	0.456487	0.626669	0.96728	0.49846	-0.00215225	-0.264589	-0.0499593	0.224652	0.832006	0.554481	0.804469	0.95984	0.590708	-0.0127236	10.7582	0.0586154	0.475422	0.804306	0.675381	0.999765	0.964799	0.711024	-0.0250916	55.3064	0.0743691	0.156643	0.747667	0.490968	0.474221	0.952639	0.527829	-0.00597038	0.741213	0.0931299	0.0629928	0.684597	0.338797	0.322943	0.929002	0.379407	0.0122157	0.013194	0.103246	1.34428586114768e-10	0.561942	5.4883218006761e-08	2.12693624540217e-09	0.847418	1.71998830222725e-07	0.382071
ENSG00000076513	ANKRD13A	ankyrin repeat domain 13A [Source:HGNC Symbol;Acc:HGNC:21268]	protein_coding	88455	-0.00116233	0.0672925	0.545522	0.516101	0.762729	0.93764	0.84458	0.78433	-0.0337641	-0.00624107	0.0720101	0.328072	0.485988	0.689283	0.9999	0.843818	0.72522	-0.0262014	1.13494	-0.0237413	0.291556	0.862771	0.421433	0.646699	0.947088	0.46354	0.00229277	0.00291704	0.0777751	0.0037639	0.428879	0.0861843	0.00846156	0.774234	0.0983788	0.0643598	-0.00604654	0.0534984	0.314246	0.603154	0.682183	0.928136	0.891407	0.713169	-0.0254846	0.171658	0.0468876	0.541433	0.656966	0.761819	0.999981	0.904508	0.792125	-0.0336679	0.00288197	0.0924274	0.157004	0.376631	0.558056	0.568539	0.883268	0.598131	-0.0129494	-0.265703	0.060176	0.0171439	0.546271	0.20886	0.999744	0.86881	0.259995	0.0322961	0.048274	0.0634959	0.709024	0.539361	0.789823	0.958123	0.864902	0.809095	-0.0366722	0.132721	0.137908	0.207535	0.218626	0.543133	0.838004	0.703269	0.588073	-0.0115379	-0.0802287	0.0519496	0.370272	0.614897	0.708628	0.999906	0.901306	0.74302	-0.0281631	0.0394347	0.071229	0.681213	0.502445	0.786332	0.988904	0.871083	0.808961	-0.0362923	0.0806653	0.0827441	0.419298	0.436938	0.727432	0.996984	0.865004	0.757531	-0.0300866	0.0482074	0.0709051	0.630844	0.500489	0.778934	0.987465	0.879086	0.802938	-0.0354925	0.247822	0.0941446	0.121127	0.365934	0.509895	0.472563	0.801265	0.546962	-0.00793097	0.164857	0.0966954	0.085782	0.35315	0.460349	0.376953	0.788713	0.497301	-0.00258658	0.0277297	-0.000907822	0.0590693	0.0582522	0.725475	0.992618	0.567956	0.584829	0.805797	0.819886	0.925519	0.998847	0.876884	0.874442	0.8226	0.835548	-0.0388978	-0.0405092	0.0539695	0.069609	0.543189	0.506995	0.776774	0.99979	0.864281	0.801148	-0.0356835	0.398753	0.0859161	0.0510737	0.400216	0.37018	0.319876	0.807296	0.410006	0.00812574	-0.034895	0.0529741	0.69277	0.611588	0.801996	0.99987	0.893589	0.824871	-0.0384693	-0.387898	3.43937	5.90772	0.0170179	0.0711237	0.0643934	0.0523732	0.610974	0.737182	0.868988	0.503525	0.539447	0.374333	0.789969	0.807031	0.855786	0.999765	0.890646	0.964108	0.879979	0.889361	0.423696	0.814837	0.822367	0.00760101	-0.0371293	-0.0390375	0.0189796	0.0619985	0.908707	0.565695	0.818408	0.999172	0.901145	0.838477	-0.0403383	0.169439	0.0660929	0.356799	0.522329	0.717908	0.742726	0.865346	0.742201	-0.0294562	-0.000907822	0.0582522	0.992618	0.584829	0.819886	0.998847	0.874442	0.835548	-0.0405092	3.43937	0.0711237	0.610974	0.503525	0.789969	0.999765	0.879979	0.814837	-0.0371293	5.90772	0.0643934	0.737182	0.539447	0.807031	0.890646	0.889361	0.822367	-0.0390375	0.286586	0.0871143	0.109721	0.400034	0.505671	0.388044	0.812179	0.539068	-0.00756195	0.00283476	0.0793741	0.00549822	0.42169	0.108853	0.0117197	0.770433	0.122362	0.0563473
ENSG00000119820	YIPF4	Yip1 domain family member 4 [Source:HGNC Symbol;Acc:HGNC:28145]	protein_coding	84272	-0.00118947	0.00706245	0.578576	0.951148	7.04185434641094e-05	0.94246	0.991041	0.000232155	0.248205	-0.0111218	0.0202533	0.11581	0.858801	2.7087295056943e-05	0.9999	0.969356	0.000101692	0.26815	-0.82038	0.0794563	0.506505	0.615369	7.70476548915238e-05	0.783903	0.831645	0.000268722	0.278165	-0.00411029	-0.0230459	0.000192792	0.827238	1.51729340118188e-07	0.000601804	0.953283	4.50018624447473e-07	0.364989	-0.000529478	-4.61335e-05	0.937115	0.99968	8.04006986533689e-05	0.995559	0.999951	0.000262362	0.245377	-0.0625867	0.00575022	0.841678	0.961045	7.92230855145112e-05	0.999981	0.992184	0.00026815	0.245692	-0.00180812	-0.0191159	0.427176	0.870354	6.11322446985068e-05	0.794464	0.987911	0.000193919	0.251206	0.0651594	0.00080847	0.605669	0.994377	7.17288068837064e-05	0.999744	0.998273	0.000242153	0.247813	0.089061	0.00523853	0.536068	0.963629	6.81579110158791e-05	0.917954	0.992776	0.00022832	0.248899	0.0383931	-0.0133227	0.746357	0.91603	8.18436344183459e-05	0.972339	0.989231	0.000271499	0.24758	0.0669683	0.00815322	0.502265	0.943548	6.61739185039093e-05	0.999906	0.990644	0.000226301	0.249527	-0.0416376	-0.0102046	0.69688	0.931149	7.54328954504499e-05	0.988904	0.988368	0.000251636	0.24674	-0.0567137	-0.0146873	0.61051	0.901435	7.19525189470951e-05	0.996984	0.987482	0.000240798	0.247747	-0.00642234	-0.000711726	0.954183	0.995154	8.05037502479456e-05	0.997906	0.998899	0.00026748	0.245349	-0.344706	-0.0455108	0.0518232	0.69158	1.51295779669193e-05	0.381539	0.936037	5.6738644408746e-05	0.279948	-0.18021	-0.0389579	0.0923618	0.736942	2.32213397852354e-05	0.383596	0.942912	8.4347624925211e-05	0.274102	-0.139303	0.191691	-0.000107844	0.0528353	0.111048	0.0769259	0.999242	0.650396	2.64561211205899e-05	2.03558555889473e-05	0.677527	0.774014	0.999716	0.901378	9.78396829070377e-05	7.79252863631348e-05	0.271418	0.2768	-0.084618	-0.0146283	0.39223	0.90016	5.88175138301866e-05	0.99979	0.981246	0.000203451	0.254666	-0.515973	-0.0326831	0.0230453	0.771876	8.18632333696217e-06	0.279826	0.9507	3.29639332976263e-05	0.295088	0.0617907	0.0125723	0.530211	0.913766	6.82409631074473e-05	0.99987	0.981555	0.000234487	0.251491	0.112445	-7.93972	-39.8541	0.0148281	-0.0263603	-0.0370243	0.618023	0.29116	0.0397898	0.899707	0.822953	0.745272	7.27371188227654e-05	4.97035623844449e-05	1.24678550029947e-05	0.949433	0.999765	0.319532	0.971187	0.968328	0.952265	0.000242605	0.000174067	4.79139621707255e-05	0.250121	0.258241	0.28672	-0.230203	-0.039758	0.210209	0.738603	4.06458005824173e-05	0.999172	0.95107	0.000146286	0.262481	-0.487612	-0.0190757	0.0157486	0.864217	6.06802210834665e-06	0.607038	0.972334	2.5671262298955e-05	0.300965	0.191691	0.0528353	0.0769259	0.650396	2.03558555889473e-05	0.774014	0.901378	7.79252863631348e-05	0.2768	-7.93972	-0.0263603	0.29116	0.822953	4.97035623844449e-05	0.999765	0.968328	0.000174067	0.258241	-39.8541	-0.0370243	0.0397898	0.745272	1.24678550029947e-05	0.319532	0.952265	4.79139621707255e-05	0.28672	-0.49439	-0.0465749	0.0123367	0.679191	4.99628564695573e-06	0.240155	0.928252	2.09371035590254e-05	0.304745	-0.00434744	-0.0275892	9.1094147021292e-05	0.792224	7.89165406533173e-08	0.000303055	0.940117	2.40788611942062e-07	0.376034
ENSG00000120251	GRIA2	glutamate ionotropic receptor AMPA type subunit 2 [Source:HGNC Symbol;Acc:HGNC:4572]	protein_coding	2891	0.00175657	-0.145758	0.622865	0.449309	3.87539401983269e-05	0.948194	0.811321	0.000135766	0.260762	0.00202635	-0.139808	0.864602	0.468942	4.25738098059755e-05	0.9999	0.8343	0.000152119	0.258805	-0.232704	-0.194288	0.911141	0.467973	0.000453201	0.971598	0.744848	0.00127303	0.234598	-0.00880263	-0.18689	7.7900255383456e-07	0.259083	5.71002155871623e-10	4.46622406588092e-06	0.644023	2.64652948430942e-09	0.452447	0.00577392	-0.129078	0.605616	0.501577	3.83323010007287e-05	0.963491	0.849424	0.000134788	0.260989	0.172588	-0.150404	0.741116	0.44425	4.1094582971151e-05	0.999981	0.811525	0.000148054	0.259542	0.00492078	-0.0825461	0.193567	0.670684	2.03833919261792e-05	0.611438	0.96736	7.23714765215161e-05	0.273943	0.111434	-0.135889	0.596483	0.478163	3.81004042387175e-05	0.999744	0.834471	0.000136982	0.261115	0.0137072	-0.135516	0.954513	0.481044	4.30619961024975e-05	0.994821	0.835792	0.00015096	0.258567	0.021703	-0.184852	0.912575	0.380968	4.25585348616349e-05	0.991692	0.822018	0.000151182	0.261515	0.0718632	-0.128134	0.66619	0.505836	3.97210344269081e-05	0.999906	0.853788	0.000142636	0.260249	-0.194861	-0.186838	0.272751	0.341021	2.53158202932829e-05	0.988904	0.788541	9.42424328184011e-05	0.269534	-0.111149	-0.166208	0.549319	0.401378	3.68052923648277e-05	0.996984	0.851017	0.000131305	0.261832	-0.0234053	-0.141044	0.900077	0.471134	4.28247533776167e-05	0.996661	0.867285	0.000151378	0.258683	-0.636195	-0.221349	0.0309294	0.246433	5.39606469966257e-06	0.347779	0.710643	2.22450014149355e-05	0.300211	-0.310649	-0.207707	0.0826058	0.285253	1.33329118766734e-05	0.373477	0.731629	5.11439093853369e-05	0.285373	-0.157793	0.144208	-0.139014	-0.0980765	0.282553	0.429863	0.468664	0.620526	3.04993696416761e-05	3.85939745562775e-05	0.74351	0.868041	0.82755	0.889169	0.000111094	0.000137663	0.268475	0.263567	-0.0828195	-0.152777	0.617112	0.4356	4.55130277256125e-05	0.99979	0.828366	0.000162231	0.260102	-0.681715	-0.182603	0.0743649	0.340051	1.23505751986588e-05	0.350371	0.767282	4.76569116437862e-05	0.286909	0.0643059	-0.12555	0.696319	0.519053	4.75164096670533e-05	0.99987	0.852822	0.000169692	0.259193	0.343142	-10.269	-38.2429	-0.0990269	-0.173436	-0.173934	0.362003	0.41497	0.242364	0.613744	0.381148	0.371129	3.52047356798026e-05	3.78950366149376e-05	2.77614994471508e-05	0.894583	0.999765	0.559428	0.877973	0.821834	0.807096	0.00012594	0.000136835	9.84667162457245e-05	0.265489	0.26395	0.270423	0.00406761	-0.134961	0.98949	0.502883	5.08140855958156e-05	0.999172	0.880214	0.000178656	0.257774	-0.365209	-0.152102	0.286587	0.429462	3.07599181582115e-05	0.706485	0.819878	0.000111026	0.268298	0.144208	-0.0980765	0.429863	0.620526	3.85939745562775e-05	0.868041	0.889169	0.000137663	0.263567	-10.269	-0.173436	0.41497	0.381148	3.78950366149376e-05	0.999765	0.821834	0.000136835	0.26395	-38.2429	-0.173934	0.242364	0.371129	2.77614994471508e-05	0.559428	0.807096	9.84667162457245e-05	0.270423	-0.639085	-0.199547	0.0550258	0.298597	9.88368128470072e-06	0.310731	0.741427	3.87707150847442e-05	0.291356	-0.00940138	-0.197209	1.40250330740556e-07	0.224655	1.18867289322043e-10	9.26070574861318e-07	0.609201	6.03649700179261e-10	0.474499
ENSG00000275066	SYNRG	synergin gamma [Source:HGNC Symbol;Acc:HGNC:557]	protein_coding	11276	-9.25826e-05	-0.0800753	0.979357	0.678056	0.0835116	0.998554	0.911545	0.11562	0.065421	0.00412388	-0.0878613	0.728755	0.64884	0.0801261	0.9999	0.913301	0.115643	0.0668083	-1.8495	0.00996471	0.37672	0.970269	0.093606	0.704468	0.98608	0.12745	0.0707332	-0.0108531	-0.143039	1.77531069689455e-10	0.339165	1.73274642049244e-09	3.01527464159902e-09	0.712362	7.32754512698488e-09	0.436221	0.00625344	-0.0728328	0.576335	0.704481	0.0749515	0.961417	0.92762	0.106921	0.0690307	-0.0399183	-0.0772988	0.93917	0.694271	0.0833631	0.999981	0.916619	0.120209	0.0654808	0.00244635	-0.0538894	0.520129	0.783149	0.0723411	0.841359	0.977016	0.100927	0.0702031	0.0411961	-0.0804518	0.845082	0.675004	0.082436	0.999744	0.919125	0.117574	0.0658564	0.233513	-0.0684407	0.330246	0.720337	0.0599109	0.873944	0.932893	0.0875049	0.0763537	0.236885	-0.101878	0.227877	0.624917	0.046037	0.852745	0.918221	0.071099	0.0857212	-0.161101	-0.0987247	0.332863	0.606692	0.0601287	0.999906	0.897082	0.0905892	0.0762366	-0.204653	-0.13373	0.249669	0.495062	0.0523513	0.988904	0.868487	0.079147	0.0806716	-0.133611	-0.116615	0.471876	0.555576	0.0697526	0.996984	0.907376	0.101473	0.0714028	-0.0951204	-0.100148	0.609924	0.608398	0.0763202	0.987465	0.91856	0.109263	0.0684301	-0.475506	-0.144198	0.109389	0.455428	0.0333117	0.458221	0.850973	0.0518814	0.0946996	-0.477623	-0.189187	0.00684217	0.317147	0.00566791	0.247396	0.759503	0.011075	0.14633	-0.304058	0.370505	-0.0848573	0.018201	0.036489	0.0402778	0.651413	0.925081	0.0179944	0.0191897	0.651655	0.762642	0.910026	0.982855	0.0310931	0.033029	0.114174	0.112301	-0.11197	-0.101567	0.498858	0.603425	0.0758689	0.99979	0.904539	0.109661	0.0694418	-0.81307	-0.134421	0.0325845	0.478143	0.0167061	0.292347	0.846369	0.0283281	0.116326	-0.0297565	-0.0831993	0.856749	0.6692	0.0878897	0.99987	0.917238	0.125318	0.0644565	0.48294	-11.3445	-72.1873	-0.026864	-0.120171	-0.150641	0.198405	0.367653	0.0256397	0.890459	0.543142	0.42793	0.0496094	0.0670086	0.0142445	0.862626	0.999765	0.299642	0.968661	0.896375	0.840756	0.0752524	0.0984938	0.0247202	0.0833441	0.0735786	0.120901	-0.0886271	-0.0948835	0.774063	0.637255	0.086396	0.999172	0.925073	0.122533	0.0650426	-0.655492	-0.107912	0.0538586	0.568533	0.0231145	0.607038	0.882992	0.0384891	0.106824	0.370505	0.018201	0.0402778	0.925081	0.0191897	0.762642	0.982855	0.033029	0.112301	-11.3445	-0.120171	0.367653	0.543142	0.0670086	0.999765	0.896375	0.0984938	0.0735786	-72.1873	-0.150641	0.0256397	0.42793	0.0142445	0.299642	0.840756	0.0247202	0.120901	-0.719611	-0.150374	0.0302308	0.429898	0.0158982	0.272523	0.827768	0.0270722	0.117755	-0.0111861	-0.153134	6.39438764327658e-11	0.300664	6.75535438473051e-10	1.11799688492447e-09	0.679145	2.97653331911696e-09	0.450024
ENSG00000174080	CTSF	cathepsin F [Source:HGNC Symbol;Acc:HGNC:2531]	protein_coding	8722	0.00373244	0.217228	0.150861	0.121158	0.38505	0.766219	0.508419	0.431716	0.00617685	0.00510005	0.228468	0.557057	0.107297	0.58076	0.9999	0.501259	0.626239	-0.0152689	-1.1063	0.441145	0.454342	0.0220698	0.3879	0.754673	0.187627	0.431217	0.00687927	0.00182106	0.247957	0.192106	0.077177	0.422712	0.262647	0.388493	0.438432	0.00169628	-0.0185548	0.214497	0.0212389	0.117527	0.147754	0.650263	0.51498	0.191656	0.0454221	-0.0139123	0.238619	0.970971	0.0995522	0.623739	0.999981	0.469359	0.667773	-0.0196103	-0.00370119	0.197099	0.181198	0.167213	0.41353	0.597345	0.743065	0.459513	0.00276689	-0.00143401	0.237472	0.992576	0.093124	0.623895	0.999744	0.469478	0.663197	-0.019626	0.00327037	0.237646	0.985158	0.0935677	0.623862	0.998705	0.470064	0.657019	-0.0196227	-0.106709	0.310542	0.452344	0.0422627	0.35082	0.921603	0.403172	0.40452	0.0106213	0.00488865	0.238027	0.968021	0.0939062	0.623703	0.999906	0.4829	0.666877	-0.0196067	0.036374	0.246924	0.780347	0.089583	0.61412	0.991647	0.502995	0.653207	-0.0186425	0.0828673	0.259828	0.541698	0.0751391	0.577342	0.996984	0.509229	0.619791	-0.0149211	0.103915	0.258856	0.445241	0.0720296	0.551479	0.987465	0.484529	0.594974	-0.0122728	0.217554	0.266584	0.318593	0.0638714	0.502129	0.64866	0.431639	0.53966	-0.00710569	0.10036	0.262103	0.446521	0.0711655	0.547827	0.722982	0.449911	0.580173	-0.0120292	0.181286	-0.180827	0.242637	0.191651	0.0895183	0.174065	0.0826751	0.184417	0.30525	0.403719	0.673189	0.7997	0.436805	0.605012	0.352033	0.448398	0.0168728	0.00398514	0.159377	0.271683	0.18609	0.057899	0.414134	0.99979	0.408059	0.465806	0.00274062	0.183369	0.251457	0.515131	0.0793999	0.566918	0.761804	0.450503	0.597957	-0.0140149	-0.0360029	0.233154	0.765062	0.103979	0.608525	0.99987	0.482702	0.651686	-0.0182881	0.0763795	1.19051	49.3202	0.247011	0.243218	0.288136	0.781867	0.89735	0.0373763	0.0891611	0.0963868	0.0410613	0.610111	0.617657	0.198814	0.973846	0.999765	0.316087	0.425169	0.526358	0.373811	0.648943	0.659024	0.240622	-0.01845	-0.0192192	0.0346424	-0.119821	0.21669	0.595235	0.142614	0.584419	0.999172	0.609798	0.626669	-0.0158199	-0.0446889	0.236839	0.85892	0.0969045	0.615776	0.956447	0.48564	0.648667	-0.0190275	-0.180827	0.191651	0.174065	0.184417	0.403719	0.7997	0.605012	0.448398	0.00398514	1.19051	0.243218	0.89735	0.0963868	0.617657	0.999765	0.526358	0.659024	-0.0192192	49.3202	0.288136	0.0373763	0.0410613	0.198814	0.316087	0.373811	0.240622	0.0346424	0.153218	0.254149	0.533447	0.0779907	0.571335	0.769579	0.456225	0.601776	-0.0144718	0.00154597	0.247504	0.274632	0.0787765	0.479063	0.352628	0.391126	0.493338	-0.00462232
ENSG00000243156	MICAL3	microtubule associated monooxygenase, calponin and LIM domain containing 3 [Source:HGNC Symbol;Acc:HGNC:24694]	protein_coding	57553	-0.00330405	0.0910159	0.384277	0.655914	0.000925876	0.903008	0.903352	0.00230757	0.190191	0.000567216	0.0720897	0.964252	0.725561	0.00127087	0.9999	0.93402	0.00318269	0.182561	3.90397	-0.360316	0.0473075	0.150344	0.000766147	0.408872	0.454859	0.00201778	0.220932	0.00786838	0.118376	5.13881304443587e-05	0.521921	9.26169784419366e-07	0.000187182	0.826478	2.39110169185126e-06	0.333162	-0.00817884	0.0629623	0.491923	0.757666	0.00104358	0.954324	0.943959	0.00260469	0.187323	-0.0956412	0.0809471	0.863534	0.698778	0.00125633	0.999981	0.918663	0.00316685	0.182841	0.00248008	0.100148	0.540008	0.630933	0.00108685	0.850792	0.954914	0.00253337	0.186345	-0.142732	0.072656	0.524074	0.721244	0.0010731	0.999744	0.93619	0.00270334	0.186652	-0.335483	0.055655	0.187495	0.783285	0.000611803	0.838257	0.949268	0.00162756	0.199992	0.286063	0.134091	0.173058	0.546786	0.000654802	0.823267	0.891028	0.00174128	0.20056	-0.117504	0.0598554	0.507408	0.769801	0.0010581	0.999906	0.949242	0.00270385	0.186991	-0.0155199	0.0690607	0.934867	0.742266	0.0012684	0.996952	0.949382	0.00314095	0.182609	-0.0172474	0.0684396	0.930548	0.745656	0.00126791	0.997591	0.959424	0.00312811	0.182618	0.00478832	0.0740767	0.980756	0.721986	0.00127163	0.99855	0.948096	0.00313702	0.182547	0.0583397	0.0808972	0.854652	0.698049	0.00125422	0.94479	0.938217	0.00297315	0.182881	0.0715114	0.0896169	0.710025	0.66978	0.00137003	0.874743	0.92563	0.00320422	0.182724	0.0232421	-0.0530532	0.0735301	0.0591977	0.882266	0.785444	0.720492	0.779644	0.00143817	0.0014072	0.971238	0.961754	0.934282	0.943536	0.0034473	0.00339576	0.181528	0.182065	0.0108338	0.0752761	0.951072	0.718333	0.00144911	0.99979	0.939429	0.00357017	0.181341	0.42116	0.102012	0.303842	0.620702	0.00093191	0.607333	0.905188	0.00227414	0.192117	0.02439	0.0768987	0.889498	0.710745	0.00143975	0.99987	0.929573	0.00357756	0.181501	-0.28362	-19.3495	-18.1436	0.0427213	0.00196309	0.054911	0.479737	0.147394	0.603748	0.838218	0.992488	0.791854	0.00117793	0.000599836	0.00129699	0.918112	0.999765	0.821663	0.956962	0.99888	0.961082	0.0029031	0.00162207	0.00305816	0.186429	0.202634	0.184071	0.126846	0.0964976	0.699566	0.652304	0.00136394	0.999172	0.929012	0.00338277	0.182834	0.0879757	0.0769919	0.810157	0.708723	0.00141687	0.941753	0.934633	0.00338726	0.181896	-0.0530532	0.0591977	0.785444	0.779644	0.0014072	0.961754	0.943536	0.00339576	0.182065	-19.3495	0.00196309	0.147394	0.992488	0.000599836	0.999765	0.99888	0.00162207	0.202634	-18.1436	0.054911	0.603748	0.791854	0.00129699	0.821663	0.961082	0.00305816	0.184071	0.229926	0.0960097	0.521159	0.644583	0.00122208	0.761904	0.917895	0.00288479	0.18553	0.00787287	0.124157	6.37479451425379e-05	0.503144	1.11591023474439e-06	0.000221611	0.81676	2.80101681072407e-06	0.329772
ENSG00000175895	PLEKHF2	pleckstrin homology and FYVE domain containing 2 [Source:HGNC Symbol;Acc:HGNC:20757]	protein_coding	79666	0.000555209	0.137185	0.84284	0.364441	0.000580291	0.983922	0.760311	0.00152926	0.201229	-0.00249162	0.144598	0.788984	0.33956	0.000572377	0.9999	0.758115	0.00156943	0.201549	2.26965	-0.0263651	0.156549	0.897075	0.000524947	0.527389	0.959617	0.00144759	0.23081	0.00718907	0.181571	2.12918784105167e-07	0.156188	3.01946043629831e-09	1.41082427455163e-06	0.523794	1.21537809707144e-08	0.427899	-0.00790312	0.130409	0.366243	0.385039	0.000416711	0.935044	0.785383	0.0011508	0.208902	-0.0737191	0.146252	0.857107	0.343103	0.000581991	0.999981	0.749196	0.00160404	0.20116	0.00288371	0.171656	0.331988	0.262914	0.000395064	0.731505	0.829333	0.00103107	0.210127	-0.125973	0.139812	0.444498	0.351316	0.000460056	0.999744	0.764911	0.00127847	0.206621	-0.104364	0.134773	0.579033	0.370685	0.000517671	0.926208	0.77561	0.00140628	0.203888	-0.0447181	0.192572	0.771888	0.242919	0.000551374	0.974745	0.725756	0.00149471	0.204619	-0.030422	0.13677	0.815783	0.365691	0.000576612	0.999906	0.78002	0.00157668	0.201377	0.0781616	0.160497	0.575543	0.299471	0.000516417	0.988904	0.756136	0.00141079	0.203945	0.0712736	0.159421	0.624234	0.305179	0.000532837	0.996984	0.793665	0.00144918	0.203217	0.0733157	0.155281	0.61542	0.311323	0.000530033	0.987465	0.777505	0.0014477	0.20334	0.32929	0.184255	0.157399	0.225997	0.000250822	0.509308	0.689507	0.000710109	0.220439	0.199982	0.186033	0.155106	0.225252	0.00030482	0.464291	0.673546	0.000845274	0.218364	0.0716038	-0.049394	0.141185	0.126795	0.534687	0.730429	0.350426	0.416055	0.000613177	0.000686626	0.855952	0.949475	0.759533	0.791989	0.00161979	0.00180789	0.202115	0.199433	0.0717772	0.154476	0.58019	0.314799	0.000634234	0.99979	0.757193	0.00172068	0.201316	0.667135	0.185573	0.0249927	0.211546	8.2766990312663e-05	0.283204	0.650905	0.000262668	0.247337	-0.00081791	0.139557	0.994947	0.361395	0.000722013	0.99987	0.763549	0.00194311	0.198237	-0.421717	7.16919	43.4466	0.0945997	0.166023	0.183108	0.151187	0.467814	0.0885069	0.535311	0.285609	0.225976	0.000299761	0.000577365	0.000208574	0.857461	0.999765	0.396354	0.842169	0.761945	0.691028	0.000862991	0.00156578	0.000601551	0.218747	0.203535	0.226968	0.0764758	0.153827	0.751851	0.330214	0.000692098	0.999172	0.791328	0.00185421	0.199244	0.344217	0.155134	0.199154	0.302811	0.000357713	0.658006	0.736272	0.000998468	0.214691	-0.049394	0.126795	0.730429	0.416055	0.000686626	0.949475	0.791989	0.00180789	0.199433	7.16919	0.166023	0.467814	0.285609	0.000577365	0.999765	0.761945	0.00156578	0.203535	43.4466	0.183108	0.0885069	0.225976	0.000208574	0.396354	0.691028	0.000601551	0.226968	0.481268	0.187757	0.0654103	0.213432	0.000168449	0.326026	0.662782	0.000495722	0.231749	0.00747589	0.188688	8.37638185564981e-08	0.136619	1.29066435774992e-09	5.87193399220519e-07	0.495902	5.40204438288974e-09	0.440579
ENSG00000187742	SECISBP2	SECIS binding protein 2 [Source:HGNC Symbol;Acc:HGNC:30972]	protein_coding	79048	-9.42852e-06	0.188646	0.995522	0.0397023	0.000310922	0.999203	0.314354	0.000874196	0.21559	0.00433687	0.180935	0.436596	0.0476612	0.000239616	0.9999	0.35942	0.000720962	0.221465	0.239323	0.178575	0.799588	0.142309	0.00021519	0.927694	0.443114	0.00066576	0.253366	-0.00320621	0.170142	0.000207856	0.0425331	6.77012671945158e-07	0.000642975	0.302338	1.78959797389035e-06	0.338814	-0.00786381	0.178855	0.132148	0.0472028	0.000116547	0.882939	0.355482	0.000366627	0.237372	-0.104255	0.197158	0.671019	0.0349191	0.000287727	0.999981	0.300748	0.000852224	0.217345	-0.00359085	0.149421	0.0419448	0.0989882	5.13428367547197e-05	0.331928	0.652382	0.000165773	0.254885	-0.0147211	0.18855	0.881779	0.0387998	0.000307986	0.999744	0.323814	0.000894707	0.215805	0.0663803	0.192045	0.556259	0.035433	0.000267911	0.922593	0.31569	0.000778514	0.218956	0.0468428	0.196288	0.61495	0.0503142	0.000352432	0.958184	0.429729	0.00100269	0.215033	-0.0755314	0.180086	0.333533	0.0479796	0.000207798	0.999906	0.368499	0.000633009	0.224649	-0.0515707	0.175201	0.537859	0.0608141	0.000264097	0.988904	0.435859	0.000776321	0.219279	-0.109857	0.158964	0.206172	0.0874235	0.00015592	0.996984	0.533762	0.000482532	0.231008	-0.117063	0.16451	0.17902	0.07291	0.00014247	0.987465	0.4873	0.000445616	0.232989	-0.217669	0.159471	0.118681	0.081288	0.000108333	0.469308	0.476472	0.000335464	0.238957	-0.198029	0.144967	0.0170215	0.106386	2.31403995683857e-05	0.266777	0.51987	8.40976687196214e-05	0.274174	-0.165883	0.182752	0.18739	0.238557	0.0141684	0.0302372	0.0334277	0.00962956	2.0043174411075e-05	3.60354181779075e-05	0.651655	0.754718	0.296943	0.181793	7.61399099501236e-05	0.000129648	0.277116	0.265002	-0.128665	0.16435	0.0940463	0.0706865	8.29060338871697e-05	0.99979	0.440375	0.000278217	0.247301	-0.375371	0.165042	0.0348959	0.0651326	4.01682970156939e-05	0.295026	0.415795	0.000136939	0.262729	-0.0198931	0.187717	0.796297	0.041693	0.000272314	0.99987	0.330967	0.000811947	0.220937	0.0714798	-3.93277	-41.7411	0.198503	0.176413	0.149144	0.685299	0.504643	0.00537234	0.0335114	0.0593191	0.089863	0.000261104	0.000231304	9.23774384003062e-06	0.958763	0.999765	0.285398	0.272972	0.442663	0.494994	0.000762673	0.000692946	3.65330732438086e-05	0.221892	0.224637	0.292698	-0.214865	0.151132	0.133956	0.106043	0.000105809	0.999172	0.554355	0.00034625	0.242003	-0.278627	0.178357	0.0802535	0.0471808	7.41024699461348e-05	0.607328	0.363572	0.000243651	0.249721	0.182752	0.238557	0.0302372	0.00962956	3.60354181779075e-05	0.754718	0.181793	0.000129648	0.265002	-3.93277	0.176413	0.504643	0.0593191	0.000231304	0.999765	0.442663	0.000692946	0.224637	-41.7411	0.149144	0.00537234	0.089863	9.23774384003062e-06	0.285398	0.494994	3.65330732438086e-05	0.292698	-0.297217	0.161174	0.0563821	0.0745559	5.74056682629457e-05	0.313616	0.447909	0.000188418	0.255184	-0.00372663	0.164423	1.53390072103575e-05	0.043353	6.95962546235e-08	6.14801356229432e-05	0.3035	2.14140738494017e-07	0.378131
ENSG00000168300	PCMTD1	protein-L-isoaspartate (D-aspartate) O-methyltransferase domain containing 1 [Source:HGNC Symbol;Acc:HGNC:30483]	protein_coding	115294	-0.00467085	0.472193	0.122026	0.004379	0.000830634	0.740413	0.116484	0.00210118	0.192778	-0.00973577	0.46405	0.334532	0.00549885	0.00153157	0.9999	0.14373	0.00375291	0.178007	-2.86372	0.689087	0.0847712	0.00160371	9.73615383037084e-05	0.456414	0.0548306	0.000330565	0.272619	-0.00774406	0.402285	2.82333393596845e-07	0.00468195	1.74580218125058e-08	1.81920984427871e-06	0.112486	6.1356689498479e-08	0.400664	-0.00419993	0.441653	0.659165	0.00817003	0.00207896	0.970524	0.171703	0.00476428	0.17045	-0.261976	0.468372	0.555534	0.00609964	0.00195153	0.999981	0.138698	0.00466546	0.172024	-0.00587387	0.382774	0.0669051	0.021278	0.000551653	0.403252	0.414634	0.00138553	0.202409	0.0668952	0.447058	0.709015	0.00732407	0.00212698	0.999744	0.159398	0.00495398	0.16988	0.13941	0.4541	0.49498	0.00649112	0.00185832	0.913562	0.152871	0.00433844	0.173239	0.125548	0.452841	0.456016	0.013114	0.00336937	0.922267	0.262674	0.00738939	0.160012	0.100596	0.458186	0.477704	0.00616389	0.00182896	0.999906	0.157817	0.00437899	0.173633	-0.0240029	0.44062	0.874372	0.0101117	0.00222969	0.995509	0.220759	0.00515455	0.168701	-0.0206407	0.441287	0.896192	0.0103471	0.00223704	0.996987	0.255984	0.00515435	0.168618	-0.0208633	0.442562	0.895402	0.00920012	0.0022368	0.996469	0.223358	0.005175	0.168621	-0.347119	0.400411	0.170308	0.0169437	0.00102992	0.522103	0.253166	0.00250304	0.187639	-0.0650414	0.435086	0.671218	0.0108437	0.00219143	0.855445	0.20564	0.00484023	0.171012	-0.0520115	0.107333	0.449072	0.478172	0.67732	0.488882	0.00726931	0.00550907	0.00219779	0.00193674	0.91071	0.88724	0.153719	0.146009	0.00501176	0.00450182	0.170939	0.174122	-0.00587035	0.44895	0.966716	0.00824663	0.0023588	0.99979	0.18244	0.00548961	0.169149	-0.413423	0.421724	0.204466	0.0115095	0.00120916	0.511597	0.199534	0.00286797	0.18579	0.181398	0.478829	0.192326	0.00429777	0.00116466	0.99987	0.119341	0.00297252	0.186706	0.45858	-19.4233	-66.7096	0.499188	0.378808	0.383489	0.149527	0.0668935	0.0147766	0.00325612	0.0237375	0.0184771	0.000994049	0.000578464	0.000190744	0.857352	0.999765	0.294516	0.092677	0.311795	0.267672	0.00249906	0.00156855	0.000555361	0.190557	0.20349	0.228973	-0.0232128	0.445868	0.929407	0.0105113	0.00235287	0.999172	0.245285	0.0054703	0.169213	-0.427435	0.430978	0.140336	0.0092075	0.000954223	0.627319	0.183322	0.00238864	0.191546	0.107333	0.478172	0.488882	0.00550907	0.00193674	0.88724	0.146009	0.00450182	0.174122	-19.4233	0.378808	0.0668935	0.0237375	0.000578464	0.999765	0.311795	0.00156855	0.20349	-66.7096	0.383489	0.0147766	0.0184771	0.000190744	0.294516	0.267672	0.000555361	0.228973	-0.440664	0.406145	0.12046	0.0148674	0.000863531	0.403058	0.228161	0.00211796	0.193953	-0.00813326	0.394099	8.00154785908646e-08	0.00491955	5.57678111612013e-09	5.64722539878402e-07	0.11589	2.08838207167018e-08	0.418542
ENSG00000170802	FOXN2	forkhead box N2 [Source:HGNC Symbol;Acc:HGNC:5281]	protein_coding	3344	0.00135338	-0.202425	0.692759	0.274296	0.0132423	0.960297	0.688361	0.023666	0.121584	-0.00196449	-0.191613	0.863101	0.301356	0.0139085	0.9999	0.731453	0.025652	0.120203	2.85947	-0.443615	0.143946	0.0779197	0.0289193	0.516949	0.338031	0.0466105	0.113277	0.00736553	-0.152693	2.34634499184943e-05	0.355087	6.98851882687598e-06	9.25811756124015e-05	0.724378	1.54980945120424e-05	0.295201	0.0160411	-0.175217	0.132184	0.336071	0.00575066	0.882939	0.75283	0.0115871	0.144314	-0.047749	-0.191161	0.92407	0.311449	0.0140203	0.999981	0.726867	0.0260592	0.119978	0.00756506	-0.112553	0.0355172	0.538754	0.00239566	0.307974	0.931451	0.0050934	0.1669	-0.285805	-0.195955	0.154414	0.281818	0.00632736	0.999744	0.710212	0.01288	0.141774	-0.33148	-0.212312	0.147575	0.244664	0.00615495	0.83146	0.672189	0.0123229	0.14251	0.0177421	-0.1569	0.925544	0.438532	0.0188884	0.992495	0.848519	0.0330384	0.112763	-0.0262564	-0.198041	0.869483	0.28498	0.0139232	0.999906	0.722997	0.0257591	0.120174	0.0460122	-0.183133	0.787796	0.333774	0.0136798	0.991853	0.783625	0.0249909	0.12067	-0.0509365	-0.208822	0.774902	0.273032	0.0136304	0.996984	0.764036	0.0249138	0.120772	0.0143882	-0.192123	0.935832	0.306719	0.0140345	0.997713	0.773526	0.0256029	0.119949	0.0913221	-0.182865	0.750048	0.331004	0.0135264	0.903233	0.777651	0.0238157	0.120987	0.109178	-0.168775	0.527905	0.372374	0.0128594	0.775403	0.800787	0.0225269	0.123807	-0.011897	-0.016192	-0.194326	-0.198303	0.932882	0.926467	0.294965	0.299459	0.0149687	0.0149604	0.985256	0.987673	0.718463	0.713373	0.0264964	0.0266976	0.119484	0.1195	-0.0458816	-0.203531	0.772741	0.279916	0.014533	0.99979	0.726299	0.0266174	0.120329	0.326168	-0.171643	0.37672	0.356677	0.0110726	0.664804	0.77716	0.0198635	0.128018	-0.0675426	-0.204752	0.668869	0.273713	0.013983	0.99987	0.699196	0.0258788	0.121429	-0.584167	11.834	42.8751	-0.256532	-0.150605	-0.151228	0.103485	0.326622	0.170827	0.169845	0.4265	0.415546	0.00526754	0.010314	0.00718545	0.855786	0.999765	0.488554	0.551407	0.844316	0.836087	0.0108019	0.0196964	0.0136505	0.148284	0.129999	0.139938	0.160964	-0.164315	0.586217	0.394333	0.0133807	0.999172	0.830124	0.0247421	0.122681	0.445543	-0.174083	0.174059	0.343735	0.00726612	0.644154	0.766735	0.0141673	0.139634	-0.016192	-0.198303	0.926467	0.299459	0.0149604	0.987673	0.713373	0.0266976	0.1195	11.834	-0.150605	0.326622	0.4265	0.010314	0.999765	0.844316	0.0196964	0.129999	42.8751	-0.151228	0.170827	0.415546	0.00718545	0.488554	0.836087	0.0136505	0.139938	0.339696	-0.160148	0.291238	0.391297	0.00971659	0.582911	0.806715	0.0176886	0.131657	0.00712238	-0.148885	5.81839364762186e-05	0.372487	1.5132570225634e-05	0.000203801	0.736249	3.14376691077925e-05	0.279944
ENSG00000105127	AKAP8	A-kinase anchoring protein 8 [Source:HGNC Symbol;Acc:HGNC:378]	protein_coding	10270	0.00341327	-0.154421	0.195581	0.276452	0.000449837	0.807818	0.690997	0.00121518	0.20714	-0.00122077	-0.133748	0.889839	0.350779	0.000907796	0.9999	0.766307	0.00235889	0.190662	3.2905	-0.404434	0.0247274	0.0310069	3.58219139850891e-05	0.375249	0.219991	0.00013613	0.295914	0.00736245	-0.0935316	1.15623605130219e-08	0.422182	3.42973404747697e-10	1.10351593043089e-07	0.770519	1.65297768338675e-09	0.459721	-0.00651528	-0.143973	0.431604	0.311982	0.000704855	0.947304	0.734454	0.00183936	0.196665	-0.0572623	-0.131201	0.882535	0.368807	0.000906785	0.999981	0.767319	0.00237734	0.190689	0.00362029	-0.096409	0.197199	0.503534	0.000452161	0.61489	0.921499	0.00116402	0.207021	0.0850741	-0.135644	0.585719	0.340339	0.000807429	0.999744	0.7558	0.00210703	0.193451	-0.086359	-0.140393	0.627748	0.325004	0.000828817	0.939534	0.74223	0.00213104	0.192831	-0.0953799	-0.123629	0.515191	0.42856	0.00127902	0.933162	0.845417	0.00315262	0.184414	0.0129661	-0.134443	0.916464	0.347748	0.00091093	0.999906	0.765879	0.00237029	0.19058	0.130749	-0.101946	0.32141	0.483649	0.000603895	0.988904	0.862797	0.00162439	0.200296	0.0528092	-0.12166	0.701468	0.408139	0.000860219	0.996984	0.853546	0.00222332	0.191946	0.089063	-0.11758	0.518901	0.416977	0.000767853	0.987465	0.842391	0.00201437	0.194643	0.246824	-0.10288	0.26398	0.475849	0.000539675	0.604606	0.859388	0.00140655	0.20292	0.194789	-0.0901885	0.143297	0.53281	0.000420997	0.450029	0.879883	0.00112284	0.210923	0.0871245	-0.0756697	-0.133509	-0.15508	0.424423	0.576835	0.350108	0.293381	0.000797815	0.000915674	0.808977	0.908626	0.759419	0.708098	0.00204905	0.00233189	0.195852	0.192541	0.10139	-0.114441	0.408561	0.429759	0.000782808	0.99979	0.825256	0.00207136	0.196307	0.530106	-0.0988698	0.0610843	0.484607	0.000234156	0.33192	0.849215	0.000668934	0.22436	-0.0289491	-0.139907	0.812774	0.333675	0.0010195	0.99987	0.744572	0.00264188	0.189944	-0.459363	6.84452	35.5423	-0.184443	-0.110188	-0.0998101	0.0978509	0.463953	0.141898	0.201453	0.453164	0.486316	0.00032584	0.000832816	0.000418296	0.855786	0.999765	0.456736	0.590758	0.856665	0.869317	0.000930217	0.00217328	0.00112079	0.216836	0.194823	0.211073	0.059361	-0.124356	0.79542	0.405342	0.00101474	0.999172	0.834452	0.00259689	0.190058	0.234894	-0.12479	0.355806	0.383113	0.000728616	0.741922	0.796128	0.00188529	0.19802	-0.0756697	-0.15508	0.576835	0.293381	0.000915674	0.908626	0.708098	0.00233189	0.192541	6.84452	-0.110188	0.463953	0.453164	0.000832816	0.999765	0.856665	0.00217328	0.194823	35.5423	-0.0998101	0.141898	0.486316	0.000418296	0.456736	0.869317	0.00112079	0.211073	0.39291	-0.0960863	0.113011	0.502033	0.00035942	0.391707	0.86295	0.000975763	0.214581	0.00748484	-0.0873551	9.57579074206493e-09	0.452558	2.88310425544391e-10	8.74216332511641e-08	0.788539	1.35868328740127e-09	0.462173
ENSG00000198369	SPRED2	sprouty related EVH1 domain containing 2 [Source:HGNC Symbol;Acc:HGNC:17722]	protein_coding	200734	0.00277798	-0.00920541	0.545815	0.970334	0.0689265	0.937662	0.994585	0.0981099	0.0717939	-0.00169942	0.00886656	0.911602	0.971513	0.0779668	0.9999	0.995635	0.112925	0.06772	3.29667	-0.353035	0.198097	0.281276	0.0378806	0.565921	0.599823	0.0586154	0.10399	0.0130236	0.0808187	5.30704115566299e-09	0.686429	3.53414924934983e-08	5.66829046636162e-08	0.903029	1.17481241862874e-07	0.389295	0.00384967	0.0106327	0.789389	0.965715	0.0763819	0.984464	0.994301	0.108671	0.0684033	0.0775659	-0.000505947	0.908257	0.998404	0.0779409	0.999981	0.999653	0.113441	0.0677311	0.00752606	0.0879696	0.121845	0.723789	0.0331018	0.522964	0.970802	0.0511525	0.0948912	-0.0250551	0.00578853	0.926425	0.981289	0.0780698	0.999744	0.995791	0.112177	0.0676761	-0.155725	-0.00222878	0.614623	0.992799	0.0716735	0.935987	0.998269	0.101916	0.0705088	0.00870343	0.0252025	0.972815	0.926165	0.0868466	0.996692	0.98984	0.122887	0.0648649	-0.0200103	0.00361094	0.925743	0.988383	0.0780654	0.999906	0.998167	0.1131	0.0676779	-0.0289169	-0.00164535	0.89982	0.99483	0.0778713	0.996518	0.998926	0.111323	0.0677608	-0.0919409	-0.0189335	0.700774	0.94079	0.0743759	0.996984	0.994141	0.107173	0.0692861	-0.0101939	0.0037677	0.966136	0.988058	0.0782524	0.997914	0.997987	0.111714	0.0675982	0.170143	0.0286295	0.658555	0.909497	0.0731487	0.858286	0.985691	0.101876	0.0698365	0.273847	0.0687502	0.237247	0.785062	0.0525851	0.550235	0.956628	0.0758676	0.0814778	0.183267	-0.379008	0.00911921	-0.0936313	0.332908	0.105045	0.970553	0.710097	0.0619602	0.033552	0.766601	0.782323	0.993717	0.923855	0.0895612	0.0532765	0.0761557	0.0955829	0.136117	0.0333308	0.523331	0.894648	0.0746752	0.99979	0.980655	0.108143	0.0699737	0.863983	0.0647115	0.0792475	0.792545	0.0283409	0.356772	0.956396	0.0445613	0.100722	0.000179946	0.00531367	0.999324	0.983091	0.0860073	0.99987	0.99752	0.123072	0.0651965	-0.564027	-8.67195	47.9465	-0.0550164	-0.0265713	0.0532036	0.243964	0.593485	0.255267	0.826992	0.91704	0.831491	0.0533336	0.077929	0.0545586	0.874186	0.999765	0.570533	0.953243	0.985572	0.96757	0.0799927	0.112207	0.0789173	0.0810232	0.0685409	0.0802913	0.193512	0.0410655	0.626338	0.873901	0.0792364	0.999172	0.978899	0.113908	0.0679798	0.213331	0.0148587	0.629891	0.952396	0.0793699	0.880119	0.990073	0.110949	0.0679229	-0.379008	-0.0936313	0.105045	0.710097	0.033552	0.782323	0.923855	0.0532765	0.0955829	-8.67195	-0.0265713	0.593485	0.91704	0.077929	0.999765	0.985572	0.112207	0.0685409	47.9465	0.0532036	0.255267	0.831491	0.0545586	0.570533	0.96757	0.0789173	0.0802913	0.462274	0.0514587	0.285113	0.837205	0.0576006	0.577187	0.967339	0.0816264	0.0785349	0.0131332	0.0910507	6.19826594494126e-09	0.65006	4.06714704092932e-08	5.98149913035472e-08	0.885921	1.30126189963979e-07	0.387
ENSG00000177383	MAGEF1	MAGE family member F1 [Source:HGNC Symbol;Acc:HGNC:29639]	protein_coding	64110	8.12157577573954e-05	-0.382136	0.962994	0.000111003	1.11347717547096e-06	0.997464	0.0204382	5.4420968082802e-06	0.329812	0.00479281	-0.390161	0.409237	7.77965594920893e-05	8.16610925787777e-07	0.9999	0.0187808	4.21860583641503e-06	0.33544	0.597668	-0.410475	0.518411	0.000870595	9.23402246836553e-08	0.79103	0.0426202	6.28674972109991e-07	0.416589	0.00113137	-0.375185	0.226399	0.000120747	5.70791883403595e-07	0.301623	0.0204007	1.52921657559815e-06	0.341867	-0.00035595	-0.382137	0.948217	0.000107058	1.11242836555291e-06	0.995559	0.0221208	5.48204276970486e-06	0.329829	-0.0420612	-0.378241	0.869441	0.000168326	1.10091555805029e-06	0.999981	0.0243207	5.58265881081999e-06	0.330019	0.00308544	-0.348036	0.0948655	0.000392366	3.10418015903617e-07	0.472042	0.0816357	1.6433987885218e-06	0.352622	-0.0327432	-0.381796	0.750862	0.000103521	1.06445857056548e-06	0.999744	0.0207101	5.32382812961186e-06	0.330633	0.05756	-0.378704	0.624511	0.000118561	9.99115361621677e-07	0.938978	0.0224253	4.99581692235054e-06	0.331786	0.106916	-0.367753	0.268928	0.000557301	1.10753840897221e-06	0.867624	0.0775818	5.51542463788314e-06	0.333172	0.0352822	-0.377721	0.665394	0.000128406	1.02337322545388e-06	0.999906	0.0245102	5.18944755759042e-06	0.331349	0.065148	-0.364775	0.454913	0.000275906	8.6370052664691e-07	0.988904	0.0445	4.37762561691001e-06	0.334427	0.107906	-0.352591	0.233682	0.000420972	5.82694815852612e-07	0.996984	0.0663541	3.03468043520136e-06	0.341499	0.0965348	-0.361835	0.288613	0.000261233	6.66155439046144e-07	0.987465	0.0445509	3.4533995532206e-06	0.339104	0.212975	-0.353201	0.143263	0.000336149	4.17975533967471e-07	0.493889	0.0473347	2.15738004458626e-06	0.347396	0.0895847	-0.363799	0.306085	0.000254513	6.1744963844557e-07	0.616999	0.0383724	3.13868975751247e-06	0.343802	0.043561	-0.0044365	-0.38365	-0.385719	0.542649	0.960229	9.38333003297194e-05	0.000137573	8.41725636902493e-07	9.95984241350867e-07	0.85863	0.993694	0.0191402	0.0267509	4.2881840356007e-06	5.04441288353119e-06	0.338191	0.33512	0.0180505	-0.380842	0.822734	0.000133934	9.74513991482055e-07	0.99979	0.0260432	4.97686256916437e-06	0.335518	0.120753	-0.376255	0.519172	0.000141223	8.24622452340562e-07	0.76389	0.0254714	4.0695196260431e-06	0.338565	0.0382832	-0.37851	0.632555	0.000131339	8.9820593641695e-07	0.99987	0.0227719	4.647618182813e-06	0.337008	0.0144985	7.88302	24.8422	-0.383011	-0.355603	-0.359733	0.937007	0.196543	0.116943	0.000135024	0.000346565	0.000233988	9.94275293476162e-07	4.64535229436359e-07	3.23107217111079e-07	0.993554	0.999765	0.430138	0.0193745	0.0538106	0.0395801	4.99683375750363e-06	2.51303171701843e-06	1.72639156631051e-06	0.335151	0.348902	0.355339	0.140158	-0.358646	0.349071	0.000394583	6.67664480515217e-07	0.999172	0.0621947	3.51503724230759e-06	0.342392	0.197355	-0.375704	0.235734	0.000120907	5.23875603025397e-07	0.675148	0.0229913	2.73725660385394e-06	0.346754	-0.0044365	-0.385719	0.960229	0.000137573	9.95984241350867e-07	0.993694	0.0267509	5.04441288353119e-06	0.33512	7.88302	-0.355603	0.196543	0.000346565	4.64535229436359e-07	0.999765	0.0538106	2.51303171701843e-06	0.348902	24.8422	-0.359733	0.116943	0.000233988	3.23107217111079e-07	0.430138	0.0395801	1.72639156631051e-06	0.355339	0.178066	-0.366775	0.275154	0.000202769	5.78176083462897e-07	0.567829	0.0324524	2.92191683083047e-06	0.344984	0.00159124	-0.371374	0.0913322	0.000124406	3.01837505849975e-07	0.138294	0.0211641	8.3488848002055e-07	0.353112
ENSG00000134086	VHL	von Hippel-Lindau tumor suppressor [Source:HGNC Symbol;Acc:HGNC:12687]	protein_coding	7428	-0.000470538	-0.0244312	0.876324	0.880792	0.309618	0.986296	0.972843	0.357526	0.0160426	0.0028213	-0.0319669	0.778936	0.844526	0.304907	0.9999	0.965755	0.360653	0.0167094	1.80402	-0.127873	0.273748	0.543708	0.252479	0.632558	0.790799	0.297945	0.0285354	0.00774883	0.0176122	2.24527150425978e-07	0.898058	7.24523970192072e-06	1.47973135627586e-06	0.974568	1.60281187919365e-05	0.294498	-0.00697615	-0.0356236	0.460435	0.825946	0.266823	0.95181	0.961647	0.317084	0.0223854	-0.121739	-0.0169847	0.782963	0.918525	0.305157	0.999981	0.982158	0.362882	0.0166738	0.00421085	0.0189539	0.188391	0.908042	0.186583	0.60526	0.994532	0.230034	0.0366743	-0.140798	-0.0274135	0.428537	0.865198	0.260519	0.999744	0.970117	0.31406	0.0233801	-0.00158173	-0.027066	0.993792	0.86768	0.31172	0.999605	0.968867	0.359735	0.0157472	0.00375419	0.0149497	0.982098	0.933127	0.303972	0.997393	0.990514	0.357919	0.0170569	0.0384322	-0.0226546	0.785135	0.889332	0.30529	0.999906	0.976136	0.361703	0.0166548	0.129247	0.00658435	0.390495	0.968361	0.252195	0.988904	0.994249	0.304096	0.0247211	0.160692	0.0163583	0.305091	0.921719	0.229672	0.996984	0.990635	0.281772	0.0285227	0.180315	0.0101143	0.250886	0.950813	0.211865	0.987465	0.990899	0.26265	0.031734	0.558433	0.0477324	0.024974	0.766232	0.0618724	0.344997	0.953054	0.0882676	0.0753125	0.226669	0.0223265	0.134054	0.891794	0.151868	0.438069	0.982352	0.189594	0.0449503	0.108808	-0.0595492	-0.0279285	-0.0457464	0.380129	0.699501	0.863048	0.78471	0.240043	0.287783	0.788216	0.941828	0.968038	0.945623	0.286208	0.335572	0.0270707	0.0194377	0.104323	-0.00871019	0.454749	0.957801	0.255545	0.99979	0.991165	0.308475	0.024479	0.712325	0.0187902	0.026204	0.906029	0.0607307	0.28429	0.980633	0.0858516	0.0768113	0.00760221	-0.0290033	0.956385	0.859753	0.299982	0.99987	0.967566	0.355634	0.0176353	-0.429805	10.9202	58.2277	-0.0761564	0.00991054	0.0279887	0.174371	0.303359	0.0330099	0.643141	0.952446	0.861447	0.172545	0.220072	0.0698818	0.862626	0.999765	0.308484	0.890458	0.99197	0.973467	0.219008	0.272257	0.0977321	0.0401337	0.030602	0.0721872	0.19057	0.00503154	0.463493	0.976257	0.257152	0.999172	0.997245	0.310865	0.0242171	0.473186	-0.00897008	0.0998875	0.95541	0.130647	0.609975	0.991003	0.170071	0.0504891	-0.0595492	-0.0457464	0.699501	0.78471	0.287783	0.941828	0.945623	0.335572	0.0194377	10.9202	0.00991054	0.303359	0.952446	0.220072	0.999765	0.99197	0.272257	0.030602	58.2277	0.0279887	0.0330099	0.861447	0.0698818	0.308484	0.973467	0.0977321	0.0721872	0.639378	0.0336584	0.0221757	0.833172	0.0547708	0.260524	0.966321	0.0782343	0.080166	0.0077607	0.0233545	3.14929681848618e-07	0.865713	9.71537334981716e-06	1.90810336649457e-06	0.96592	2.08368269164309e-05	0.288749
ENSG00000016402	IL20RA	interleukin 20 receptor subunit alpha [Source:HGNC Symbol;Acc:HGNC:6003]	protein_coding	53832	0.00872966	-0.443099	0.0324835	0.0436398	0.236251	0.535964	0.326287	0.283082	0.0273843	0.00102232	-0.397547	0.940801	0.0778571	0.720654	0.9999	0.441484	0.753388	-0.029391	1.7107	-0.576297	0.46884	0.0596144	0.517351	0.762223	0.296739	0.55436	-0.00988016	-0.00566181	-0.428326	0.00928051	0.047182	0.117892	0.0188252	0.315547	0.13186	0.0535468	-0.00371132	-0.400337	0.774607	0.0747366	0.711086	0.984007	0.430144	0.739743	-0.0284135	0.0314123	-0.398321	0.958614	0.082777	0.721006	0.999981	0.433382	0.755502	-0.0294271	0.00631961	-0.326798	0.148972	0.147575	0.465793	0.560526	0.720127	0.50996	-0.00316909	0.155083	-0.395268	0.524536	0.0770748	0.670381	0.999744	0.431562	0.704264	-0.0242958	0.0558553	-0.392838	0.840948	0.0801664	0.716311	0.977585	0.445112	0.741803	-0.0289467	-0.432857	-0.588728	0.0545577	0.0147693	0.222684	0.706782	0.274612	0.275865	0.0301267	0.282552	-0.363913	0.140675	0.101001	0.455924	0.999906	0.497395	0.508958	-0.00207548	0.0705458	-0.377419	0.732634	0.100977	0.706732	0.990296	0.525365	0.736613	-0.0279702	0.0568459	-0.380408	0.791674	0.100007	0.712619	0.996984	0.560397	0.744426	-0.0285697	0.230744	-0.348268	0.283524	0.124014	0.576726	0.987465	0.583234	0.618205	-0.0148584	-0.00836632	-0.39686	0.980734	0.0829439	0.72127	0.993651	0.479899	0.74346	-0.0294541	-0.251733	-0.452375	0.226703	0.0484645	0.551366	0.540109	0.385623	0.583387	-0.0123988	-0.146435	0.304542	-0.397098	-0.314553	0.389704	0.148045	0.0769731	0.168526	0.641346	0.476621	0.792554	0.792626	0.424337	0.58615	0.671017	0.517972	-0.0216292	-0.00439741	0.0892994	-0.375636	0.641562	0.100113	0.707431	0.99979	0.501652	0.738673	-0.0283741	-0.320031	-0.416047	0.473113	0.0669613	0.669837	0.733993	0.42035	0.693641	-0.0245268	0.0382513	-0.387989	0.841141	0.0879571	0.729496	0.99987	0.454216	0.760873	-0.0306601	0.0848927	11.8658	-18.8804	-0.384959	-0.350446	-0.412904	0.845955	0.41593	0.619379	0.0943869	0.128292	0.0708119	0.729798	0.651222	0.703657	0.981883	0.999765	0.830453	0.436605	0.583673	0.458405	0.756297	0.689533	0.726817	-0.0306916	-0.022633	-0.0279857	0.215119	-0.354259	0.546931	0.130162	0.68903	0.999172	0.592074	0.722033	-0.0264855	0.239059	-0.383307	0.547858	0.0892956	0.689242	0.839248	0.471424	0.716409	-0.0265072	0.304542	-0.314553	0.148045	0.168526	0.476621	0.792626	0.58615	0.517972	-0.00439741	11.8658	-0.350446	0.41593	0.128292	0.651222	0.999765	0.583673	0.689533	-0.022633	-18.8804	-0.412904	0.619379	0.0708119	0.703657	0.830453	0.458405	0.726817	-0.0279857	0.00775746	-0.39326	0.984136	0.0857009	0.734435	0.993255	0.472416	0.753224	-0.031176	-0.00572513	-0.432876	0.00934163	0.0450576	0.118352	0.0187572	0.308939	0.132389	0.0534091
ENSG00000102172	SMS	spermine synthase [Source:HGNC Symbol;Acc:HGNC:11123]	protein_coding	6611	0.00208479	-0.190094	0.226847	0.0425408	2.68316035313936e-05	0.829836	0.323031	9.78370737949832e-05	0.268344	-0.00321582	-0.173104	0.576379	0.0662915	4.46051435767533e-05	0.9999	0.414757	0.000158533	0.257832	-1.0655	-0.0380793	0.251245	0.74792	7.82078034772913e-05	0.612341	0.897008	0.000272333	0.277813	0.00223728	-0.165908	0.0142658	0.0670371	3.4989485105071e-06	0.0275364	0.369778	8.17783899231753e-06	0.308501	0.0025962	-0.175569	0.632056	0.06187	4.62656849484851e-05	0.967542	0.395838	0.000159398	0.257068	0.0311878	-0.181346	0.902021	0.0595557	5.08461443549479e-05	0.999981	0.379631	0.000179488	0.255089	0.00272432	-0.149063	0.136995	0.114658	1.92156201474396e-05	0.5452	0.677562	6.86234453806432e-05	0.275137	-0.113677	-0.179131	0.263801	0.0547333	2.94751519235776e-05	0.999744	0.375463	0.000108753	0.266417	-0.0841029	-0.183155	0.469639	0.0511186	4.0642497085214e-05	0.90788	0.368613	0.000143518	0.259772	-0.178867	-0.181174	0.0583254	0.0714162	1.17385234265662e-05	0.712995	0.493217	4.70853515352103e-05	0.287927	0.098071	-0.167737	0.22276	0.0725748	2.65239960928737e-05	0.999906	0.435362	9.90591029812117e-05	0.268581	0.0646302	-0.161998	0.453958	0.0918156	3.99671084293735e-05	0.988904	0.507543	0.000141759	0.260121	0.0508645	-0.165065	0.571977	0.0878557	4.44624446027925e-05	0.996984	0.534579	0.000155738	0.257899	0.0975655	-0.158711	0.278571	0.0943675	3.04668952747566e-05	0.987465	0.528509	0.000111508	0.265736	0.27711	-0.141708	0.0531923	0.129186	9.71371642779338e-06	0.383942	0.563464	3.78967905487847e-05	0.288752	0.174683	-0.138177	0.0433922	0.141189	1.07671900909801e-05	0.312049	0.573857	4.22603578632204e-05	0.289652	0.165101	-0.204182	-0.175207	-0.23195	0.0187216	0.0192472	0.0552161	0.0144743	5.61836845272564e-06	5.7423165096287e-06	0.651655	0.741788	0.369634	0.214495	2.40526284007016e-05	2.46848424172179e-05	0.302466	0.302041	0.114322	-0.155106	0.152289	0.100929	2.6642659661578e-05	0.99979	0.503097	0.000100587	0.271273	0.324476	-0.156343	0.0799252	0.0942105	1.69409417347141e-05	0.357212	0.477967	6.33602792975843e-05	0.280538	0.0518158	-0.170471	0.516205	0.0729738	5.47282110470687e-05	0.99987	0.418032	0.000192441	0.2562	0.0559053	11.0096	51.9721	-0.172684	-0.138217	-0.126719	0.759902	0.0691216	0.000721965	0.0734087	0.145004	0.153808	6.32275455007871e-05	1.52380017246756e-05	3.81830896572193e-07	0.968888	0.999765	0.285398	0.388745	0.611689	0.60974	0.000213739	6.02741186090494e-05	2.01174313347203e-06	0.253124	0.282682	0.352388	0.207872	-0.140225	0.162393	0.148181	2.78196044473837e-05	0.999172	0.61921	0.000104029	0.27038	0.356117	-0.162679	0.0302144	0.0769822	8.16345814283711e-06	0.607038	0.44457	3.35139917363593e-05	0.295143	-0.204182	-0.23195	0.0192472	0.0144743	5.7423165096287e-06	0.741788	0.214495	2.46848424172179e-05	0.302041	11.0096	-0.138217	0.0691216	0.145004	1.52380017246756e-05	0.999765	0.611689	6.02741186090494e-05	0.282682	51.9721	-0.126719	0.000721965	0.153808	3.81830896572193e-07	0.285398	0.60974	2.01174313347203e-06	0.352388	0.363905	-0.142313	0.0235995	0.124359	6.73805517906156e-06	0.263233	0.540958	2.74616995211665e-05	0.298917	0.0025282	-0.162385	0.00597232	0.0703779	1.729333704056e-06	0.0126204	0.375218	4.19940675146932e-06	0.321718
ENSG00000179091	CYC1	cytochrome c1 [Source:HGNC Symbol;Acc:HGNC:2579]	protein_coding	1537	-9.6792e-05	-0.00918785	0.964231	0.937033	0.112992	0.997565	0.987522	0.150007	0.0550414	-0.00152031	-0.00702771	0.832199	0.951845	0.111382	0.9999	0.991691	0.153286	0.0555446	-1.3018	0.167278	0.280609	0.279293	0.206985	0.638714	0.598021	0.251319	0.0376814	0.00361003	0.0110635	0.00129511	0.918924	0.0022019	0.00327374	0.982205	0.00324108	0.169015	-0.00834105	-0.0200431	0.214913	0.861544	0.0666353	0.906259	0.968778	0.096621	0.0729005	0.166469	-0.023386	0.597493	0.843405	0.102951	0.999981	0.963175	0.144184	0.0582848	-0.00377661	-0.0509134	0.0973454	0.661981	0.0431678	0.474957	0.963913	0.0644112	0.0867365	-0.0556636	-0.00988282	0.661475	0.931856	0.10602	0.999744	0.986191	0.145832	0.0572658	-0.0087982	-0.0101702	0.951651	0.930109	0.11293	0.994259	0.984892	0.150887	0.0550609	-0.116215	-0.0018307	0.328742	0.988438	0.086176	0.88172	0.998468	0.122079	0.0651297	0.0725366	-0.00154209	0.470387	0.989383	0.0948216	0.999906	0.998259	0.133536	0.0611146	0.126914	0.0232493	0.236534	0.843838	0.0699227	0.988904	0.971981	0.101416	0.0713227	0.0777729	0.0112641	0.487603	0.924745	0.0960985	0.996984	0.990682	0.133857	0.0606567	0.0719581	0.00509176	0.52211	0.965496	0.0984836	0.987465	0.994018	0.136376	0.0598151	0.372967	0.0401886	0.0363183	0.726913	0.0235276	0.35669	0.944916	0.0384085	0.105081	0.206166	0.0399031	0.0554391	0.73148	0.0307638	0.333784	0.940694	0.0478343	0.0982344	0.153944	-0.136896	-0.00465613	-0.0436049	0.0801073	0.212343	0.967433	0.71322	0.0384994	0.0662766	0.667305	0.804469	0.992866	0.925373	0.0597954	0.0956078	0.0913335	0.0739415	0.139042	0.0207715	0.161437	0.858633	0.0573953	0.99979	0.973909	0.0864462	0.0786508	0.370327	0.0175951	0.108411	0.878881	0.0459693	0.398169	0.977352	0.0675689	0.0857678	-0.00305015	-0.00835872	0.975506	0.943192	0.113136	0.99987	0.987838	0.155527	0.0556569	-0.12601	9.96	32.0074	-0.0213487	0.0287115	0.0241119	0.57921	0.188052	0.103058	0.857082	0.808211	0.835307	0.102045	0.0622442	0.0446467	0.942798	0.999765	0.412828	0.960955	0.965891	0.96811	0.139616	0.0925327	0.0662912	0.0592915	0.0760059	0.0866912	0.0253626	-0.00318712	0.891583	0.979024	0.11247	0.999172	0.99752	0.153597	0.0558664	0.304773	0.00580035	0.138731	0.959781	0.0528324	0.627319	0.991926	0.078087	0.081327	-0.136896	-0.0436049	0.212343	0.71322	0.0662766	0.804469	0.925373	0.0956078	0.0739415	9.96	0.0287115	0.188052	0.808211	0.0622442	0.999765	0.965891	0.0925327	0.0760059	32.0074	0.0241119	0.103058	0.835307	0.0446467	0.412828	0.96811	0.0662912	0.0866912	0.404938	0.03257	0.043405	0.777089	0.0263798	0.291943	0.953399	0.0418082	0.102881	0.00375207	0.0146241	0.000932929	0.892623	0.00171299	0.00240795	0.973437	0.00255634	0.175253
ENSG00000086475	SEPHS1	selenophosphate synthetase 1 [Source:HGNC Symbol;Acc:HGNC:19685]	protein_coding	22929	-0.00310695	-0.0279116	0.00399905	0.62265	1.92201282073626e-05	0.241172	0.892376	7.21049382406035e-05	0.275132	-0.0020341	-0.041174	0.58027	0.490367	0.000621729	0.9999	0.845285	0.00169006	0.199615	-0.395419	0.0308504	0.518168	0.693735	0.000483347	0.79103	0.871436	0.00134643	0.232942	0.00099321	-0.0390506	0.0918205	0.50447	0.000209762	0.140245	0.818084	0.00036351	0.224439	-0.0083467	-0.0551039	0.0141881	0.33792	5.25257364929074e-05	0.572892	0.75476	0.000178512	0.254406	0.118493	-0.0544992	0.46348	0.369947	0.000563469	0.999981	0.768022	0.00155753	0.201915	0.000212412	-0.0424494	0.856981	0.485227	0.000698085	0.962737	0.917903	0.0017144	0.196893	-0.165375	-0.0452714	0.00968157	0.427553	3.89459794683545e-05	0.999744	0.809169	0.000139733	0.260659	0.11112	-0.0389913	0.132821	0.506848	0.000269737	0.83146	0.849115	0.000782945	0.218803	0.0955611	0.00326733	0.113718	0.959175	0.000239366	0.764845	0.993761	0.000708933	0.223862	0.0365985	-0.0406441	0.477803	0.494912	0.000571575	0.999906	0.847521	0.00156476	0.201582	0.0472699	-0.0324897	0.391151	0.593398	0.000517977	0.988904	0.905715	0.00141468	0.203874	0.111371	-0.0147274	0.0502797	0.805886	0.000136553	0.996984	0.970267	0.000428331	0.233918	0.0947815	-0.0252663	0.0978796	0.671385	0.000219252	0.987465	0.935268	0.000656934	0.223452	0.182591	-0.0203367	0.0460425	0.73115	0.000128039	0.373183	0.945756	0.000389415	0.235324	0.154952	-0.0106426	0.00422737	0.853583	1.77166241506168e-05	0.246152	0.972667	6.62018825570641e-05	0.279629	0.0762956	-0.0363125	-0.0449572	-0.0560304	0.089403	0.518348	0.441217	0.359279	0.000182292	0.000526362	0.673189	0.893288	0.815285	0.753924	0.000549822	0.00142672	0.229987	0.20571	0.104886	-0.0249426	0.0370495	0.670671	9.64213254798684e-05	0.99979	0.927162	0.000318688	0.244027	0.298216	-0.0260415	0.0103205	0.650596	3.61401510107831e-05	0.273061	0.915434	0.000124657	0.264941	0.00882607	-0.0451584	0.861784	0.451365	0.00062046	0.99987	0.816646	0.00169614	0.201835	-0.118151	3.7351	20.5521	-0.0591851	-0.0328324	-0.0260132	0.307171	0.334624	0.0392753	0.32711	0.588677	0.657263	0.000403011	0.000422763	0.000100695	0.886645	0.999765	0.31883	0.712948	0.910309	0.926668	0.001124	0.00118704	0.000313678	0.211936	0.210826	0.243083	0.0705937	-0.0335006	0.456501	0.58723	0.000496461	0.999172	0.909269	0.00137854	0.20708	0.226762	-0.0363771	0.0295798	0.52941	8.14527108421753e-05	0.607038	0.866824	0.000265171	0.247683	-0.0363125	-0.0560304	0.518348	0.359279	0.000526362	0.893288	0.753924	0.00142672	0.20571	3.7351	-0.0328324	0.334624	0.588677	0.000422763	0.999765	0.910309	0.00118704	0.210826	20.5521	-0.0260132	0.0392753	0.657263	0.000100695	0.31883	0.926668	0.000313678	0.243083	0.241814	-0.0224001	0.0175548	0.700083	5.46964851672834e-05	0.250066	0.933833	0.000180351	0.256212	0.001171	-0.0371712	0.048797	0.522679	0.000133602	0.0805196	0.826105	0.000237746	0.234395
ENSG00000162378	ZYG11B	zyg-11 family member B, cell cycle regulator [Source:HGNC Symbol;Acc:HGNC:25820]	protein_coding	79699	0.0014505	-0.0550224	0.518622	0.649324	0.000372688	0.930728	0.900514	0.00102826	0.211462	-0.00414405	-0.0398342	0.579268	0.742323	0.000390525	0.9999	0.939235	0.00111458	0.210392	1.63506	-0.220059	0.19595	0.17466	0.00138932	0.564048	0.486867	0.00339075	0.204964	0.00147429	-0.0386687	0.220017	0.746747	0.000233497	0.294214	0.924972	0.000401499	0.222044	-0.00442714	-0.0526365	0.529236	0.662813	0.000376018	0.957392	0.915203	0.00105125	0.211259	-0.0528941	-0.0428091	0.872247	0.729168	0.00044047	0.999981	0.930467	0.00124907	0.207625	0.00520463	0.00962562	0.0273868	0.935936	5.38984982120016e-05	0.27673	0.995605	0.000173138	0.253864	-0.00910296	-0.0471813	0.945269	0.695829	0.000444465	0.999744	0.926826	0.00123962	0.207417	-0.0214827	-0.0482701	0.887063	0.689772	0.000441541	0.983566	0.92405	0.00121937	0.207569	0.153714	-0.0370341	0.215308	0.778214	0.000238447	0.843461	0.956962	0.000706513	0.223949	-0.0883157	-0.0571018	0.398921	0.636302	0.000328423	0.999906	0.910014	0.000955153	0.214346	-0.104603	-0.0743212	0.350147	0.547536	0.000306439	0.988904	0.88891	0.000885447	0.215919	-0.0697014	-0.0659535	0.550844	0.596342	0.000382521	0.996984	0.921226	0.00107988	0.210866	0.0766848	-0.0313764	0.512871	0.798199	0.000370846	0.987465	0.967162	0.00105393	0.211576	-0.0083371	-0.048269	0.96468	0.695414	0.000444987	0.98835	0.936617	0.0011853	0.20739	-0.161901	-0.0836419	0.151709	0.495688	0.000202703	0.46014	0.865136	0.000588205	0.22761	-0.105678	0.110869	-0.0483317	-0.0171854	0.252444	0.334253	0.688205	0.890039	0.0002796	0.000328846	0.728036	0.839023	0.924433	0.973897	0.000808752	0.000938285	0.220335	0.216626	-0.00402647	-0.0469505	0.969207	0.70337	0.000489733	0.99979	0.93619	0.00136112	0.2074	-0.0944592	-0.0526179	0.69709	0.667425	0.000459371	0.86651	0.9213	0.00121614	0.208894	-0.076343	-0.0581867	0.460901	0.633767	0.000388467	0.99987	0.903161	0.00111528	0.212787	-0.096335	-2.88769	1.52308	-0.0564203	-0.0567288	-0.0445987	0.684816	0.716055	0.941258	0.648945	0.649412	0.717243	0.000456783	0.000463154	0.000488911	0.95875	0.999765	0.978115	0.891571	0.927936	0.945049	0.00125712	0.00128708	0.00128714	0.209026	0.208703	0.207439	0.193796	-0.0102882	0.316982	0.934806	0.000319244	0.999172	0.991999	0.0009282	0.217305	0.0735496	-0.0428203	0.733848	0.724963	0.000466466	0.915059	0.938853	0.00126552	0.208536	0.110869	-0.0171854	0.334253	0.890039	0.000328846	0.839023	0.973897	0.000938285	0.216626	-2.88769	-0.0567288	0.716055	0.649412	0.000463154	0.999765	0.927936	0.00128708	0.208703	1.52308	-0.0445987	0.941258	0.717243	0.000488911	0.978115	0.945049	0.00128714	0.207439	0.0197212	-0.044151	0.925882	0.720145	0.000488239	0.971482	0.940159	0.00128035	0.207471	0.00122205	-0.039227	0.315854	0.744109	0.000289397	0.396481	0.924292	0.000489648	0.217215
ENSG00000068971	PPP2R5B	protein phosphatase 2 regulatory subunit B'beta [Source:HGNC Symbol;Acc:HGNC:9310]	protein_coding	5526	0.00231453	-0.193054	0.174518	0.0370253	0.0124086	0.792074	0.306423	0.0223683	0.123404	-0.00401335	-0.173409	0.480694	0.0627158	0.0208462	0.9999	0.404666	0.0362937	0.10862	1.6785	-0.324176	0.0682631	0.00676526	0.00601915	0.434788	0.110371	0.0120824	0.163141	0.00289756	-0.163822	0.00114097	0.0601574	0.000339612	0.00292748	0.351594	0.00056869	0.213584	-0.012337	-0.195777	0.0194121	0.0303075	0.00291368	0.635452	0.294846	0.00641165	0.161952	-0.167652	-0.166727	0.50296	0.0787171	0.0212352	0.999981	0.424078	0.037159	0.108082	0.00260574	-0.152071	0.150692	0.104247	0.0113801	0.561727	0.66147	0.0201528	0.125813	0.0823443	-0.180246	0.414079	0.0516272	0.0195399	0.999744	0.367736	0.034224	0.110498	0.049856	-0.177906	0.665146	0.0558771	0.0234477	0.947684	0.383058	0.0392544	0.105181	-0.122822	-0.1779	0.192374	0.0775157	0.0184505	0.833689	0.50928	0.0323841	0.113447	0.0149316	-0.178816	0.851821	0.0555198	0.0248372	0.999906	0.390383	0.0424337	0.103485	-0.0319835	-0.188804	0.708333	0.0483336	0.0238716	0.988904	0.396791	0.0403765	0.104655	-0.0398293	-0.191241	0.654763	0.0464963	0.0233361	0.996984	0.428464	0.0395544	0.105322	-0.0220024	-0.185024	0.80557	0.0509985	0.0245977	0.994321	0.424767	0.0414418	0.103771	0.0118601	-0.178911	0.934106	0.0594736	0.0251013	0.976928	0.417246	0.0406205	0.103173	0.0614606	-0.168616	0.475121	0.0753259	0.0186967	0.743197	0.461249	0.0311701	0.113061	0.0332102	-0.122886	-0.182165	-0.214931	0.636452	0.156739	0.0502097	0.023877	0.0208587	0.0104677	0.89291	0.792816	0.355394	0.260356	0.0353351	0.0196244	0.109857	0.129587	-0.0469723	-0.192538	0.552161	0.041566	0.0198499	0.99979	0.350272	0.0348402	0.111312	-0.0397914	-0.185596	0.828858	0.0483699	0.0223075	0.932637	0.367013	0.0363509	0.107877	0.00407352	-0.182216	0.958691	0.0524884	0.0226832	0.99987	0.364637	0.0392569	0.107382	-0.134958	-1.69987	5.87499	-0.197288	-0.189104	-0.176988	0.452759	0.7777	0.707663	0.0377689	0.0483231	0.0605637	0.0183161	0.02203	0.0215261	0.912018	0.999765	0.87691	0.286377	0.411379	0.428878	0.0319303	0.0378088	0.0353211	0.113659	0.108247	0.10893	-0.0739248	-0.196528	0.615528	0.0429058	0.0206312	0.999172	0.406031	0.0359328	0.110179	-0.032082	-0.184299	0.844974	0.0485629	0.0223794	0.952587	0.367408	0.0374871	0.107781	-0.122886	-0.214931	0.156739	0.023877	0.0104677	0.792816	0.260356	0.0196244	0.129587	-1.69987	-0.189104	0.7777	0.0483231	0.02203	0.999765	0.411379	0.0378088	0.108247	5.87499	-0.176988	0.707663	0.0605637	0.0215261	0.87691	0.428878	0.0353211	0.10893	-0.0132355	-0.184181	0.934382	0.0513888	0.022648	0.974816	0.383499	0.0367187	0.107428	0.00289149	-0.161743	0.00135157	0.0640458	0.000388314	0.00335449	0.360127	0.000643664	0.210522
ENSG00000099795	NDUFB7	NADH:ubiquinone oxidoreductase subunit B7 [Source:HGNC Symbol;Acc:HGNC:7702]	protein_coding	4713	-0.000126793	-0.241532	0.967134	0.147838	0.000119306	0.997828	0.548781	0.000372547	0.236863	-0.00364077	-0.23579	0.721854	0.157626	0.000112977	0.9999	0.578843	0.000367052	0.238047	-0.358183	-0.0793207	0.828897	0.708879	0.000400268	0.939633	0.878448	0.0011416	0.237776	0.00347245	-0.222236	0.0329875	0.16904	1.60601039347275e-05	0.0575545	0.544043	3.34715538882039e-05	0.278751	-0.00548426	-0.249012	0.568827	0.134121	0.000103628	0.961417	0.541535	0.000329727	0.239918	0.249825	-0.26274	0.578322	0.122203	0.000104341	0.999981	0.512303	0.000343716	0.23977	0.000475626	-0.237032	0.884543	0.162732	0.000118302	0.971786	0.738205	0.000351427	0.237047	-0.0252016	-0.242297	0.889469	0.14451	0.000118394	0.999744	0.552799	0.000380844	0.23703	0.00989829	-0.241706	0.96184	0.146363	0.000119275	0.995552	0.558552	0.000377551	0.236868	-0.158891	-0.208947	0.347348	0.246506	0.000104586	0.888693	0.727461	0.000338944	0.242257	0.258324	-0.213121	0.0689539	0.191733	2.78677270644626e-05	0.999906	0.627332	0.000103631	0.267568	0.265626	-0.173231	0.0807149	0.29986	3.12353082561021e-05	0.988904	0.756456	0.000113556	0.265223	0.34659	-0.148737	0.027874	0.369929	1.41133482612468e-05	0.996984	0.831113	5.55719765184521e-05	0.281339	0.281391	-0.184327	0.0766375	0.265773	3.00890880651319e-05	0.987465	0.743535	0.000110392	0.265993	0.496411	-0.175802	0.0510853	0.28717	2.23403603673649e-05	0.380811	0.743391	8.05569389607269e-05	0.272082	0.336964	-0.16984	0.026317	0.299515	1.13231685896606e-05	0.281797	0.744694	4.42215187838594e-05	0.288647	0.215372	-0.0811335	-0.243427	-0.269107	0.0836008	0.602835	0.134279	0.11444	2.69169622696629e-05	8.94151404406875e-05	0.671499	0.916218	0.532965	0.504136	9.93849719578715e-05	0.000293064	0.271061	0.245665	0.192506	-0.208269	0.170715	0.209297	4.41352080959959e-05	0.99979	0.659113	0.000157807	0.26075	0.544211	-0.210501	0.0952049	0.199251	2.95378786074015e-05	0.379834	0.636807	0.000103829	0.269139	0.137312	-0.226231	0.327128	0.172745	6.60831766693564e-05	0.99987	0.583638	0.000228052	0.252179	-0.00467687	12.9693	51.6215	-0.248432	-0.20029	-0.196341	0.988404	0.226082	0.0624518	0.141957	0.234148	0.231131	0.000100646	5.29141296351929e-05	2.17688201064947e-05	0.999307	0.999765	0.360251	0.512869	0.716319	0.694642	0.000324858	0.000184472	7.93156401275136e-05	0.243094	0.256915	0.275427	0.248309	-0.20202	0.344252	0.238275	6.80183068039144e-05	0.999172	0.722134	0.000231543	0.251561	0.403883	-0.229808	0.165877	0.161188	4.33019282481719e-05	0.639416	0.587993	0.000150608	0.261151	-0.0811335	-0.269107	0.602835	0.11444	8.94151404406875e-05	0.916218	0.504136	0.000293064	0.245665	12.9693	-0.20029	0.226082	0.234148	5.29141296351929e-05	0.999765	0.716319	0.000184472	0.256915	51.6215	-0.196341	0.0624518	0.231131	2.17688201064947e-05	0.360251	0.694642	7.93156401275136e-05	0.275427	0.486852	-0.199304	0.0872267	0.226138	2.77498353466767e-05	0.356962	0.6742	9.80076513703878e-05	0.270432	0.00399787	-0.216289	0.0148476	0.177111	8.62910333265573e-06	0.0283307	0.554298	1.86629026963862e-05	0.29108
ENSG00000179918	SEPHS2	selenophosphate synthetase 2 [Source:HGNC Symbol;Acc:HGNC:19686]	protein_coding	22928	-0.00138722	0.139767	0.515184	0.225167	1.87675292156137e-11	0.930728	0.641434	2.0293374319891e-10	0.499184	-0.00512706	0.141297	0.469285	0.22029	1.7890828259065e-11	0.9999	0.651654	1.97418061884713e-10	0.499806	0.306848	0.13838	0.806421	0.389635	2.14243987332759e-09	0.930261	0.690611	1.90656988898433e-08	0.48015	0.00385439	0.154424	0.000477694	0.148741	6.52862924341862e-14	0.00134984	0.513247	6.45601996381025e-13	0.56734	-0.00540069	0.125553	0.418063	0.273619	1.67964963657879e-11	0.942203	0.703733	1.82109381650121e-10	0.500626	0.0845317	0.125298	0.786424	0.286755	2.21835367165263e-11	0.999981	0.703636	2.43056543625777e-10	0.497001	-0.00110893	0.120143	0.625231	0.30567	2.050093479118e-11	0.884989	0.851754	2.19048961582679e-10	0.498032	0.161148	0.132733	0.197833	0.243191	1.04000600513865e-11	0.999744	0.67258	1.1826514942974e-10	0.506807	0.0840851	0.136611	0.557471	0.234565	1.94932721204294e-11	0.922593	0.664085	2.12455222492223e-10	0.498689	0.0581332	0.161348	0.622928	0.201936	3.04921428913202e-11	0.95999	0.686517	3.26515452906232e-10	0.497002	0.0648778	0.139549	0.513956	0.22573	1.87453160961698e-11	0.999906	0.661292	2.05595702001533e-10	0.499199	0.0246648	0.138647	0.816806	0.240743	2.23937798761333e-11	0.991896	0.704686	2.4166233615292e-10	0.496878	0.0330316	0.141151	0.76589	0.234505	2.20226707802733e-11	0.996984	0.73372	2.37107671055565e-10	0.497096	-0.00886805	0.130417	0.936499	0.265564	2.29055031256007e-11	0.997713	0.743149	2.46928444575776e-10	0.496582	0.163627	0.154134	0.358308	0.187381	1.53527205431297e-11	0.677974	0.642314	1.63725629738778e-10	0.501792	0.201045	0.17841	0.0594962	0.124413	7.21594788995792e-12	0.341295	0.550315	8.25825147406295e-11	0.515714	0.123963	-0.165577	0.134411	0.0886036	0.156292	0.126972	0.239366	0.449412	1.50905812893355e-11	1.29529201031307e-11	0.692463	0.789113	0.663205	0.812669	1.67542494293444e-10	1.45911454069159e-10	0.506232	0.508211	0.107497	0.153966	0.275716	0.187184	2.23484005055168e-11	0.99979	0.630123	2.45262826806417e-10	0.501102	0.322697	0.154013	0.15875	0.18224	1.52621844080778e-11	0.457332	0.616435	1.66166932911809e-10	0.506085	0.0743622	0.14357	0.449129	0.217256	2.99801075971551e-11	0.99987	0.639337	3.27436282764519e-10	0.497226	0.0212898	-6.71973	0.948499	0.134093	0.107132	0.132765	0.924733	0.371459	0.961435	0.256356	0.364613	0.257706	3.92369150946147e-11	2.69148228430453e-11	3.93603926498107e-11	0.992401	0.999765	0.987218	0.646749	0.8144	0.719596	4.14397591603327e-10	2.92422874189243e-10	4.04432706770946e-10	0.493647	0.498653	0.493605	0.238145	0.17585	0.194116	0.141669	1.76157056829455e-11	0.999172	0.608496	1.96205766830495e-10	0.504217	0.216481	0.141532	0.290131	0.219543	2.30980389747759e-11	0.708921	0.660419	2.48489037698649e-10	0.500668	-0.165577	0.0886036	0.126972	0.449412	1.29529201031307e-11	0.789113	0.812669	1.45911454069159e-10	0.508211	-6.71973	0.107132	0.371459	0.364613	2.69148228430453e-11	0.999765	0.8144	2.92422874189243e-10	0.498653	0.948499	0.132765	0.961435	0.257706	3.93603926498107e-11	0.987218	0.719596	4.04432706770946e-10	0.493605	0.262988	0.158085	0.188765	0.174151	1.72727692904283e-11	0.482018	0.615429	1.85628738562319e-10	0.504474	0.00411671	0.158943	0.000212828	0.133928	3.14016717635678e-14	0.000640268	0.491901	3.13203826803831e-13	0.575397
ENSG00000179119	SPTY2D1	SPT2 chromatin protein domain containing 1 [Source:HGNC Symbol;Acc:HGNC:26818]	protein_coding	144108	-0.00103124	0.114122	0.733397	0.484721	0.384719	0.966728	0.828005	0.431415	0.0062173	-0.000904171	0.110125	0.928454	0.500763	0.395711	0.9999	0.850352	0.450121	0.00488373	1.49246	-0.0193004	0.405433	0.932924	0.367722	0.725755	0.971783	0.41149	0.00975161	0.00178095	0.118778	0.271461	0.462588	0.284907	0.351114	0.794521	0.301898	0.019623	0.0060942	0.116075	0.519917	0.475394	0.355417	0.957392	0.839012	0.406063	0.00988979	0.0259531	0.106396	0.95326	0.523061	0.396186	0.999981	0.852618	0.452716	0.00482654	0.0020185	0.130548	0.53075	0.431745	0.357441	0.846147	0.903388	0.404312	0.00963022	-0.0868683	0.108263	0.626224	0.504882	0.372617	0.999744	0.84923	0.424804	0.00771238	-0.166436	0.0998774	0.412736	0.538118	0.331417	0.892602	0.864572	0.378726	0.0130438	0.0778254	0.118587	0.643016	0.507475	0.382174	0.961699	0.874525	0.435303	0.00662018	-0.181413	0.0880927	0.196658	0.585701	0.249387	0.999906	0.888717	0.304808	0.0251808	-0.119471	0.0774985	0.428259	0.641618	0.335387	0.988904	0.921164	0.387692	0.012512	-0.173105	0.0618377	0.269801	0.710571	0.284221	0.996984	0.950969	0.337279	0.0197254	-0.141437	0.0794286	0.369346	0.629996	0.319276	0.987465	0.926276	0.372044	0.0146969	0.0913954	0.120756	0.718259	0.466979	0.383293	0.888663	0.856236	0.426323	0.00639197	-0.237167	0.0561549	0.117748	0.732712	0.184795	0.417	0.940946	0.22448	0.037496	-0.156362	0.112077	0.107848	0.14037	0.207327	0.468268	0.5049	0.403017	0.24008	0.325981	0.703722	0.879608	0.846718	0.784377	0.286236	0.373395	0.0270644	0.0139567	-0.072222	0.0962385	0.606147	0.561028	0.35004	0.99979	0.885171	0.403755	0.0107237	0.164833	0.122457	0.613185	0.457102	0.351013	0.822031	0.83682	0.391927	0.010596	-0.14585	0.0880679	0.293754	0.590382	0.276988	0.99987	0.884097	0.332354	0.0210782	-0.434724	-4.08713	-37.2573	0.0646416	0.096105	0.0738837	0.170646	0.701687	0.177407	0.694827	0.566782	0.651717	0.220228	0.36145	0.22413	0.862626	0.999765	0.496144	0.90802	0.903127	0.924975	0.269994	0.416155	0.266791	0.0305734	0.00924059	0.0298654	0.039988	0.118513	0.878279	0.486603	0.373522	0.999172	0.872609	0.426912	0.00770323	0.267526	0.123125	0.356387	0.450186	0.297666	0.742315	0.829391	0.344989	0.0179734	0.112077	0.14037	0.468268	0.403017	0.325981	0.879608	0.784377	0.373395	0.0139567	-4.08713	0.096105	0.701687	0.566782	0.36145	0.999765	0.903127	0.416155	0.00924059	-37.2573	0.0738837	0.177407	0.651717	0.22413	0.496144	0.924975	0.266791	0.0298654	0.233267	0.134419	0.411998	0.415902	0.312926	0.680536	0.820652	0.353909	0.0157778	0.00158243	0.118792	0.334704	0.463528	0.308341	0.415902	0.794546	0.325338	0.0162226
ENSG00000136603	SKIL	SKI like proto-oncogene [Source:HGNC Symbol;Acc:HGNC:10897]	protein_coding	6498	0.00476794	0.238837	0.0768531	0.099577	8.80235667344207e-10	0.675091	0.468627	7.36100614741301e-09	0.446184	0.00624836	0.253667	0.489159	0.0858299	3.07222920209405e-09	0.9999	0.456438	2.41575210804115e-08	0.427637	2.12164	0.0795471	0.17021	0.686371	6.38628279462948e-08	0.541305	0.867751	4.47383837794818e-07	0.423196	0.00476193	0.292109	0.000733605	0.0343432	1.72766430680209e-11	0.00197559	0.273132	1.06917857130649e-10	0.50026	0.0135533	0.281489	0.108827	0.0532479	1.14614299036058e-09	0.87132	0.373022	9.44796000691055e-09	0.442325	-0.140795	0.276267	0.723304	0.0672132	3.62689675506834e-09	0.999981	0.399496	2.84009085005464e-08	0.425122	-0.00137541	0.249698	0.63466	0.0967354	3.45963792634791e-09	0.888072	0.649159	2.59391807912052e-08	0.425839	-0.246801	0.26395	0.121015	0.0691002	1.24014588913049e-09	0.999744	0.413845	1.03045029429908e-08	0.441167	-0.207918	0.253897	0.253821	0.082823	2.0848751888033e-09	0.853513	0.450313	1.66262603212884e-08	0.433464	-0.0710554	0.289277	0.636617	0.0735559	3.68281760330665e-09	0.960791	0.497282	2.85913071098501e-08	0.428756	-0.0471583	0.259391	0.710045	0.0793858	3.60500207036658e-09	0.999906	0.450716	2.80080930082327e-08	0.425214	0.0635344	0.281204	0.639574	0.0634244	3.47021544702731e-09	0.988904	0.443652	2.69407845488247e-08	0.425792	-0.0112114	0.261679	0.936834	0.0855104	3.83562810764749e-09	0.997591	0.530405	2.95461230683872e-08	0.424271	0.103666	0.286031	0.464341	0.0564865	2.9909125349368e-09	0.987465	0.438826	2.34826136610925e-08	0.428043	0.213647	0.293288	0.346754	0.0505323	2.53694692190739e-09	0.669247	0.395213	1.95495250582241e-08	0.430523	0.0417967	0.27757	0.760273	0.0664054	4.03605693440166e-09	0.897896	0.437159	3.04034035398845e-08	0.427354	0.0677887	-0.0701976	0.269302	0.249563	0.543716	0.61279	0.0679085	0.100072	3.54561680875763e-09	3.73831545120366e-09	0.859069	0.91838	0.402934	0.477482	2.75570053503964e-08	2.89897097568928e-08	0.429335	0.428527	0.0714386	0.282603	0.56953	0.0594535	3.62182218079602e-09	0.99979	0.411936	2.84575650655748e-08	0.429011	0.377746	0.293866	0.194436	0.0469972	1.90918680495397e-09	0.499128	0.362909	1.51902641162036e-08	0.438697	0.0390147	0.27405	0.754915	0.0660745	4.02781892552064e-09	0.99987	0.400245	3.15508801396682e-08	0.427385	-0.00807348	-5.7589	1.68115	0.267021	0.246728	0.269564	0.977499	0.547039	0.946204	0.0768833	0.103128	0.0721528	4.21498292192467e-09	3.55571363270007e-09	4.20754777601385e-09	0.998157	0.999765	0.980854	0.396833	0.54013	0.461338	3.22296709568411e-08	2.78959946613716e-08	3.14673756390166e-08	0.426689	0.429292	0.426716	0.10736	0.287735	0.64642	0.0617879	3.81947587865517e-09	0.999172	0.463895	2.98976731118508e-08	0.428198	0.192885	0.27654	0.458862	0.0614716	3.25786728581548e-09	0.796372	0.403463	2.53584686676682e-08	0.430626	-0.0701976	0.249563	0.61279	0.100072	3.73831545120366e-09	0.91838	0.477482	2.89897097568928e-08	0.428527	-5.7589	0.246728	0.547039	0.103128	3.55571363270007e-09	0.999765	0.54013	2.78959946613716e-08	0.429292	1.68115	0.269564	0.946204	0.0721528	4.20754777601385e-09	0.980854	0.461338	3.14673756390166e-08	0.426716	0.313522	0.299199	0.217683	0.0445993	2.06267719017116e-09	0.51107	0.36461	1.62560839464777e-08	0.437537	0.0048036	0.295861	0.000765505	0.0323238	1.7941643845272e-11	0.00201685	0.263823	1.06930347133981e-10	0.499769
ENSG00000218739	CEBPZOS	CEBPZ opposite strand [Source:HGNC Symbol;Acc:HGNC:49288]	protein_coding	100505876	0.00198291	-0.148053	0.421003	0.265721	4.29250497170769e-05	0.911997	0.680441	0.000149024	0.258634	-8.45563e-05	-0.137146	0.991782	0.304636	5.71003723304016e-05	0.9999	0.733097	0.00019823	0.252648	1.4164	-0.223613	0.289521	0.19284	0.000192444	0.645315	0.509212	0.00060383	0.256122	0.00607134	-0.102354	8.15377433702322e-07	0.37048	8.04445528850159e-10	4.65169807666863e-06	0.73649	3.62907495083617e-09	0.447494	-0.0111934	-0.151159	0.144999	0.250414	2.23123321148051e-05	0.886929	0.679905	8.30168780365941e-05	0.272108	0.0385076	-0.140459	0.915046	0.302032	5.68178118105695e-05	0.999981	0.718421	0.000198248	0.252752	0.00539421	-0.0784483	0.0375253	0.552295	8.3389105792294e-06	0.313523	0.934462	3.25453711332671e-05	0.29175	-0.127426	-0.137685	0.380054	0.297596	4.06551937892877e-05	0.999744	0.722237	0.000145164	0.259766	0.0674959	-0.133788	0.684151	0.314213	5.30909729358371e-05	0.952455	0.735427	0.000182069	0.254181	-0.0244493	-0.0931715	0.857527	0.521063	4.93959355764702e-05	0.986241	0.880542	0.000172641	0.258373	0.0416812	-0.132601	0.717246	0.319881	5.39000116368128e-05	0.999906	0.746737	0.000188035	0.253863	0.108563	-0.1091	0.377027	0.421744	4.04787102709361e-05	0.988904	0.835272	0.000143304	0.259856	0.0993505	-0.110499	0.438113	0.418535	4.38112856176079e-05	0.996984	0.857142	0.00015369	0.258207	0.182243	-0.0998011	0.154389	0.454848	2.32826395361807e-05	0.987465	0.861106	8.76617079605096e-05	0.271242	0.426879	-0.080181	0.0362256	0.542783	8.11708090616045e-06	0.356533	0.887928	3.22975684325061e-05	0.292278	0.228353	-0.0835318	0.0643239	0.531735	1.82780645742694e-05	0.344909	0.879764	6.81529411348116e-05	0.278994	0.124222	-0.0844701	-0.133855	-0.158499	0.220076	0.503367	0.312016	0.248758	4.28212948339778e-05	6.81827655183767e-05	0.711458	0.891931	0.728445	0.671704	0.000149813	0.000229735	0.261386	0.251509	0.141083	-0.107385	0.215641	0.423793	4.22712064016952e-05	0.99979	0.822439	0.000151925	0.261657	0.598105	-0.0953146	0.0225352	0.464661	8.23431952690675e-06	0.279826	0.84064	3.31187419440986e-05	0.294973	0.0136263	-0.1343	0.904719	0.319209	8.2464330235413e-05	0.99987	0.734048	0.000277945	0.247417	-0.183428	7.84284	55.6578	-0.156064	-0.107643	-0.0808282	0.48091	0.367093	0.0123604	0.251965	0.430598	0.534319	6.67317833791936e-05	5.80572393561857e-05	5.12250251986452e-06	0.918542	0.999765	0.292137	0.642505	0.846076	0.887678	0.000224518	0.000200721	2.1418566605366e-05	0.25197	0.254944	0.304261	0.255214	-0.0892644	0.229265	0.51727	4.39411913637723e-05	0.999172	0.886209	0.000156843	0.260842	0.369698	-0.119863	0.116758	0.363583	2.80386466000572e-05	0.620744	0.780269	0.000102024	0.270218	-0.0844701	-0.158499	0.503367	0.248758	6.81827655183767e-05	0.891931	0.671704	0.000229735	0.251509	7.84284	-0.107643	0.367093	0.430598	5.80572393561857e-05	0.999765	0.846076	0.000200721	0.254944	55.6578	-0.0808282	0.0123604	0.534319	5.12250251986452e-06	0.292137	0.887678	2.1418566605366e-05	0.304261	0.519312	-0.0845827	0.0233355	0.518781	8.46161722461818e-06	0.263233	0.870599	3.37523788296407e-05	0.294435	0.00651833	-0.0950159	1.23547168954599e-07	0.395227	1.43194224073772e-10	8.28666149990134e-07	0.751861	7.16005533784885e-10	0.471935
ENSG00000170456	DENND5B	DENN domain containing 5B [Source:HGNC Symbol;Acc:HGNC:28338]	protein_coding	160518	0.000328442	-0.0602734	0.884313	0.620456	1.58540629873117e-07	0.987868	0.892197	9.11607303249116e-07	0.364238	-0.00373538	-0.051894	0.618437	0.669617	1.4276292810554e-07	0.9999	0.919019	8.49149651847872e-07	0.366028	1.75028	-0.227052	0.167553	0.162446	4.9938238610508e-07	0.538385	0.468839	2.91612403179969e-06	0.385186	0.000226414	-0.0571885	0.851745	0.637247	1.57536439650616e-07	0.887223	0.883257	4.65715141143892e-07	0.364347	-0.00121092	-0.0599913	0.863956	0.621207	1.57942345566321e-07	0.990434	0.898155	9.1003833892353e-07	0.364303	0.0110037	-0.0593954	0.973402	0.632232	1.60016271949266e-07	0.999981	0.894784	9.44213997213963e-07	0.36408	0.00412601	-0.0134794	0.0830693	0.911693	3.97821619573353e-08	0.446254	0.99462	2.47742490776509e-07	0.387362	-0.0519824	-0.0586502	0.695847	0.627862	1.49186016504289e-07	0.999744	0.902899	8.7732172396502e-07	0.365277	-0.0573884	-0.0614743	0.705202	0.612196	1.4985688865867e-07	0.957947	0.896379	8.72146132988054e-07	0.365201	0.127542	-0.0143359	0.306543	0.91377	1.46644519936447e-07	0.878262	0.989231	8.58735120123196e-07	0.36908	0.0529223	-0.0525302	0.61487	0.665433	1.42428571964485e-07	0.999906	0.91992	8.45227857470926e-07	0.366068	-0.0776383	-0.078656	0.489965	0.52684	1.28450572826626e-07	0.988904	0.88139	7.62711934426595e-07	0.367825	-0.110101	-0.0881884	0.346845	0.479083	1.06337997019e-07	0.996984	0.881736	6.38334785336793e-07	0.371024	0.0414719	-0.0499591	0.72453	0.685553	1.51172678424051e-07	0.988627	0.938929	8.84256043657804e-07	0.365051	-0.162743	-0.080266	0.387814	0.514789	1.1341279206985e-07	0.697431	0.877442	6.55462931057029e-07	0.369935	0.00528676	-0.0555876	0.962989	0.655365	1.81954564852882e-07	0.987576	0.921021	1.02622571871213e-06	0.365363	0.019499	-0.111764	-0.0564049	-0.0859819	0.833788	0.331455	0.643027	0.490699	1.78469913405341e-07	1.17774343016736e-07	0.956783	0.839023	0.905933	0.830785	1.02899592924199e-06	7.04951950749773e-07	0.365697	0.372831	0.0427137	-0.0480121	0.682701	0.697356	1.68609893939281e-07	0.99979	0.934568	9.93513863863119e-07	0.366678	-0.00806043	-0.0573673	0.973576	0.640566	1.82043300941833e-07	0.989459	0.910979	1.02174073897917e-06	0.365355	0.123792	-0.0372479	0.231599	0.759514	9.39615586600181e-08	0.99987	0.942071	5.83571399844877e-07	0.376667	0.0365752	-13.3441	-25.1879	-0.0529025	-0.105833	-0.081986	0.877857	0.0907583	0.221882	0.670453	0.390161	0.502996	1.80160152345044e-07	4.83880641414358e-08	9.13367111031802e-08	0.986157	0.999765	0.539623	0.9004	0.826727	0.87554	1.03719206687631e-06	3.12271111205556e-07	5.41410715445233e-07	0.365534	0.387777	0.377146	0.239663	-0.0124994	0.216184	0.920755	8.97686483534575e-08	0.999172	0.989457	5.58363676425123e-07	0.377439	-0.035954	-0.0584263	0.868326	0.632265	1.79838933743283e-07	0.959753	0.910564	1.03134753458179e-06	0.365565	-0.111764	-0.0859819	0.331455	0.490699	1.17774343016736e-07	0.839023	0.830785	7.04951950749773e-07	0.372831	-13.3441	-0.105833	0.0907583	0.390161	4.83880641414358e-08	0.999765	0.826727	3.12271111205556e-07	0.387777	-25.1879	-0.081986	0.221882	0.502996	9.13367111031802e-08	0.539623	0.87554	5.41410715445233e-07	0.377146	-0.052718	-0.0620785	0.804017	0.615275	1.77030025171087e-07	0.918789	0.907183	9.93603103239718e-07	0.365837	-0.000204125	-0.0598156	0.867772	0.622074	1.58061957373153e-07	0.899259	0.875123	4.5879423620338e-07	0.36429
ENSG00000157181	ODR4	odr-4 GPCR localization factor homolog [Source:HGNC Symbol;Acc:HGNC:24299]	protein_coding	54953	0.00100033	-0.00635931	0.604861	0.951283	0.814804	0.945329	0.991041	0.831713	-0.0394476	-0.00542549	0.00865014	0.397986	0.933643	0.762086	0.9999	0.98738	0.790585	-0.0336961	1.67134	-0.108793	0.138051	0.448575	0.610418	0.511231	0.732751	0.64127	-0.020903	0.000359849	0.00113845	0.728863	0.991251	0.831381	0.786552	0.998599	0.836446	-0.0413548	0.0107753	0.0124124	0.0724155	0.903089	0.454589	0.837508	0.978276	0.50176	-0.00192668	-0.418639	0.0334527	0.136184	0.749749	0.573564	0.999981	0.936248	0.621184	-0.0145362	-0.00134263	-0.0155798	0.513921	0.882998	0.796509	0.838835	0.990119	0.817934	-0.037405	0.044898	-0.000795532	0.693627	0.993875	0.82749	0.999744	0.998237	0.846116	-0.0409018	-0.123361	-0.00734418	0.341611	0.94336	0.738795	0.877094	0.987947	0.762431	-0.0312596	-0.0246965	0.000751406	0.817988	0.994753	0.844969	0.981187	0.998835	0.862462	-0.0434871	0.0970483	0.00999941	0.280375	0.923018	0.706267	0.999906	0.985183	0.741028	-0.0279228	0.170758	0.043417	0.0740302	0.678314	0.458624	0.988904	0.932522	0.507371	-0.00237582	0.0796814	0.0205593	0.427393	0.847367	0.772305	0.996984	0.977833	0.797793	-0.0347817	0.0926407	0.0181274	0.35731	0.863244	0.745831	0.987465	0.978327	0.773038	-0.0319907	-0.0204354	-0.00366674	0.899552	0.972394	0.842781	0.964158	0.994516	0.85511	-0.0427039	0.0245957	0.00831122	0.799561	0.93739	0.815485	0.917424	0.988212	0.828952	-0.0400017	-0.0399102	0.188169	0.00177616	0.0517209	0.613271	0.0523973	0.98628	0.619477	0.793376	0.376954	0.886009	0.767043	0.997245	0.888876	0.811034	0.422456	-0.0375066	0.00727181	-0.0211426	-0.00174512	0.811993	0.986741	0.816384	0.99979	0.997389	0.836074	-0.040105	-0.0156457	0.00153495	0.93973	0.988271	0.822139	0.977822	0.997282	0.834207	-0.0407706	0.0608972	0.0122357	0.490235	0.906407	0.767049	0.99987	0.980183	0.793478	-0.0346321	-0.108909	6.36797	-7.71902	-0.00903271	0.0260039	-0.0051034	0.590165	0.345514	0.661084	0.931762	0.805871	0.961161	0.789292	0.716014	0.800773	0.945094	0.999765	0.854795	0.980938	0.965094	0.993072	0.810803	0.747974	0.81651	-0.0370545	-0.0292602	-0.038332	0.0174102	0.00583023	0.91626	0.956896	0.821537	0.999172	0.995545	0.841228	-0.0407007	0.155246	0.0095779	0.398892	0.926133	0.738196	0.76747	0.98569	0.760492	-0.0315699	0.188169	0.0517209	0.0523973	0.619477	0.376954	0.767043	0.888876	0.422456	0.00727181	6.36797	0.0260039	0.345514	0.805871	0.716014	0.999765	0.965094	0.747974	-0.0292602	-7.71902	-0.0051034	0.661084	0.961161	0.800773	0.854795	0.993072	0.81651	-0.038332	0.05741	0.00834539	0.75062	0.936613	0.81131	0.893085	0.987042	0.824346	-0.0395238	0.000242744	0.000641958	0.81731	0.995071	0.838718	0.859487	0.998527	0.843991	-0.0422192
ENSG00000102225	CDK16	cyclin dependent kinase 16 [Source:HGNC Symbol;Acc:HGNC:8749]	protein_coding	5127	-0.000118319	-0.0223651	0.918309	0.719099	4.64555519178257e-08	0.990812	0.92607	2.94681162561671e-07	0.384819	0.00151969	-0.0256911	0.691818	0.679523	4.33947323013433e-08	0.9999	0.920083	2.82058981650031e-07	0.385938	0.506312	-0.0664026	0.450739	0.44023	1.41324936453017e-06	0.752411	0.727524	7.48195070697573e-06	0.364822	-0.000597593	-0.0264463	0.333073	0.667816	3.01876612399726e-08	0.415861	0.89371	1.01648240776642e-07	0.391858	-0.00282823	-0.0265097	0.432754	0.667989	3.50623581352658e-08	0.947304	0.917009	2.27686461723577e-07	0.389424	-0.109927	-0.013978	0.513995	0.825017	3.8294702357258e-08	0.999981	0.958546	2.52139106723136e-07	0.387985	-0.000494751	-0.0284044	0.68688	0.653408	4.32867154039728e-08	0.90876	0.96096	2.67803568449318e-07	0.385979	0.125096	-0.0226252	0.0629096	0.708697	9.29601495054797e-09	0.999744	0.931451	6.69944187949778e-08	0.410614	0.0712134	-0.0193057	0.35726	0.754249	3.14713079717798e-08	0.881124	0.943579	2.06819972729264e-07	0.391182	-0.0524358	-0.0451711	0.411062	0.505724	4.24836538339563e-08	0.908312	0.874133	2.73665056895995e-07	0.389928	-0.0340631	-0.026844	0.526102	0.66516	3.87248992032777e-08	0.999906	0.91992	2.53129202897705e-07	0.387803	-0.0121979	-0.0261751	0.832143	0.68087	4.57184894465994e-08	0.991896	0.93318	2.93586077600601e-07	0.385082	-0.0712848	-0.0422341	0.232555	0.505658	2.40441408126099e-08	0.996984	0.8913	1.61374965724891e-07	0.395535	-0.103396	-0.0442797	0.0827975	0.475136	1.14743922626789e-08	0.987465	0.870458	8.17030134898348e-08	0.407312	-0.0272144	-0.0266482	0.777947	0.673207	4.49890485547494e-08	0.91648	0.930458	2.79165566427115e-07	0.385346	-0.082622	-0.0410712	0.152864	0.513275	2.31434331739997e-08	0.461313	0.872704	1.52878443014297e-07	0.399852	-0.0652391	0.0476999	-0.023288	-0.00947415	0.166605	0.417315	0.704467	0.881806	2.45926735364814e-08	4.41306335361353e-08	0.693686	0.865228	0.929595	0.971916	1.65483559379053e-07	2.8541559258714e-07	0.398868	0.389301	-0.0933567	-0.0411584	0.0773696	0.506323	1.40023423146414e-08	0.99979	0.863865	9.94836775541742e-08	0.407918	-0.0903254	-0.028136	0.466482	0.652695	4.68279020451514e-08	0.730173	0.916688	2.93552675490033e-07	0.38832	-0.084418	-0.0352653	0.108835	0.56779	1.80912232944938e-08	0.99987	0.875842	1.27121240076068e-07	0.403821	-0.170802	3.10345	-14.4358	-0.0401841	-0.0105227	-0.0363506	0.157238	0.444289	0.169793	0.521836	0.868682	0.559715	2.36107480810048e-08	4.56479227937066e-08	2.49212382301177e-08	0.861114	0.999765	0.487657	0.835208	0.977755	0.896283	1.60642650285607e-07	2.95780343084977e-07	1.63310640193962e-07	0.399528	0.388742	0.398653	-0.112939	-0.0428056	0.254019	0.505792	3.27130379077755e-08	0.999172	0.881649	2.18079931659461e-07	0.394222	0.0690021	-0.0188267	0.532712	0.76202	5.00023313717035e-08	0.831822	0.952344	3.17372942806486e-07	0.387234	0.0476999	-0.00947415	0.417315	0.881806	4.41306335361353e-08	0.865228	0.971916	2.8541559258714e-07	0.389301	3.10345	-0.0105227	0.444289	0.868682	4.56479227937066e-08	0.999765	0.977755	2.95780343084977e-07	0.388742	-14.4358	-0.0363506	0.169793	0.559715	2.49212382301177e-08	0.487657	0.896283	1.63310640193962e-07	0.398653	0.0055835	-0.0213655	0.958954	0.734771	5.98403340719836e-08	0.982802	0.944506	3.67593147535191e-07	0.384247	-0.000598661	-0.0268901	0.338015	0.662784	3.04555342628798e-08	0.419389	0.890762	9.98830147972064e-08	0.391714
ENSG00000183576	SETD3	SET domain containing 3, actin histidine methyltransferase [Source:HGNC Symbol;Acc:HGNC:20493]	protein_coding	84193	0.00106445	0.012219	0.284137	0.818903	0.00438061	0.857182	0.956589	0.0090816	0.151461	0.00200845	0.0144462	0.544274	0.78783	0.00599619	0.9999	0.952494	0.012357	0.143205	0.199626	0.0365436	0.722843	0.612562	0.0154727	0.89608	0.829967	0.0272126	0.133913	0.000588767	0.0213821	0.269572	0.687631	0.00425521	0.349083	0.90339	0.00598929	0.152217	-0.0045648	0.0123402	0.141119	0.815551	0.00289338	0.882939	0.958682	0.00637034	0.162129	-0.0668919	0.0234878	0.646194	0.667938	0.00638494	0.999981	0.910052	0.0132026	0.141533	-0.00145559	0.00211405	0.167838	0.96881	0.00322273	0.582005	0.998514	0.00663095	0.159382	-0.0635492	0.0177997	0.277849	0.737455	0.00432705	0.999744	0.939446	0.00922803	0.151781	0.0866208	0.0224957	0.194075	0.671549	0.00351919	0.84193	0.917922	0.00759704	0.157126	-0.00362825	0.0311686	0.947573	0.596101	0.00691472	0.994557	0.908477	0.0138428	0.140979	0.0395984	0.0224541	0.393471	0.674766	0.0051879	0.999906	0.923479	0.0109295	0.147033	0.0618875	0.0340671	0.211389	0.532239	0.00370217	0.988904	0.883547	0.00805894	0.155821	0.0217436	0.0238583	0.674799	0.665805	0.0064741	0.996984	0.937854	0.0130675	0.141163	0.045851	0.027427	0.376874	0.613539	0.00507898	0.987465	0.920684	0.0105778	0.147591	0.112154	0.0329994	0.176518	0.541642	0.00332354	0.526851	0.887659	0.00701884	0.158593	0.0628648	0.0334175	0.209212	0.539669	0.0038614	0.522115	0.883443	0.00793406	0.156469	0.0396316	-0.0281745	0.0196775	0.0114952	0.332763	0.580052	0.712648	0.835148	0.00500096	0.00644564	0.766601	0.908732	0.932703	0.960429	0.0102291	0.0128616	0.149664	0.142878	0.0335128	0.0257534	0.467151	0.635965	0.00589602	0.99979	0.915536	0.0121687	0.145274	0.123946	0.0273736	0.246734	0.610945	0.00424811	0.554345	0.900574	0.00861572	0.15397	0.0706008	0.0300067	0.12122	0.57447	0.00275728	0.99987	0.878462	0.00630372	0.165173	0.0325558	-2.69665	-1.42187	0.022329	0.00894223	0.0174274	0.756673	0.442161	0.876478	0.68406	0.870947	0.749125	0.00700981	0.00575125	0.00721341	0.96826	0.999765	0.951363	0.903368	0.978663	0.952639	0.0138545	0.0118113	0.0136986	0.140609	0.14594	0.139832	-0.00988766	0.0170202	0.908449	0.7613	0.0072449	0.999172	0.956181	0.0145457	0.139714	0.0135842	0.019458	0.887205	0.718102	0.00722503	0.965691	0.93739	0.0141017	0.139788	-0.0281745	0.0114952	0.580052	0.835148	0.00644564	0.908732	0.960429	0.0128616	0.142878	-2.69665	0.00894223	0.442161	0.870947	0.00575125	0.999765	0.978663	0.0118113	0.14594	-1.42187	0.0174274	0.876478	0.749125	0.00721341	0.951363	0.952639	0.0136986	0.139832	0.0958869	0.0284259	0.305226	0.600044	0.00477784	0.595109	0.901563	0.00952729	0.150873	0.000603012	0.0219049	0.263811	0.680512	0.00420427	0.340817	0.898254	0.00590562	0.15253
ENSG00000196628	TCF4	transcription factor 4 [Source:HGNC Symbol;Acc:HGNC:11634]	protein_coding	6925	-0.00167002	0.116229	0.525638	0.412738	3.82063711313882e-06	0.932927	0.790907	1.6809510631416e-05	0.306829	0.000663352	0.105998	0.939634	0.456414	4.57124173631149e-06	0.9999	0.826533	2.03529329265347e-05	0.303401	0.600489	0.0057847	0.699296	0.976822	0.000248775	0.883665	0.98895	0.000754701	0.249766	-0.0063794	0.0704545	1.27044013541339e-06	0.564922	8.24850375793599e-11	6.93227837854995e-06	0.849861	4.51271020740511e-10	0.47949	0.00214967	0.109832	0.794358	0.438643	4.44465823493923e-06	0.985464	0.817633	1.93301754256157e-05	0.303939	-0.0528919	0.111514	0.890771	0.44182	4.54424098521845e-06	0.999981	0.810419	2.03678323865694e-05	0.303515	0.00274711	0.137138	0.325845	0.341106	2.96201330229346e-06	0.728392	0.867684	1.2785819246373e-05	0.311655	-0.0298271	0.107078	0.847639	0.449076	4.50735345651978e-06	0.999744	0.821406	1.99108271796922e-05	0.303671	0.287617	0.122118	0.101549	0.38147	1.35852744715081e-06	0.820521	0.782288	6.6211108141063e-06	0.32617	0.0329812	0.0953821	0.821328	0.54005	5.39108687444431e-06	0.981187	0.888108	2.33049976126508e-05	0.303269	0.11733	0.120386	0.338192	0.394646	3.02720946242543e-06	0.999906	0.796412	1.39376233846478e-05	0.311244	0.013352	0.110637	0.919088	0.447201	4.56179307166449e-06	0.996879	0.848497	1.9969002030097e-05	0.303441	0.0491633	0.12043	0.719535	0.410033	4.32391126433166e-06	0.996984	0.853888	1.89715937928478e-05	0.304466	0.0468257	0.116803	0.733153	0.418031	4.34878576927581e-06	0.98911	0.842622	1.90480693408214e-05	0.304357	-0.284491	0.0691054	0.194533	0.628649	2.1391433299171e-06	0.547028	0.917743	9.56934339330361e-06	0.317764	-0.0470109	0.0945328	0.723654	0.515568	5.43930791366428e-06	0.881416	0.873106	2.28073842103384e-05	0.303096	0.00821821	0.00973086	0.1056	0.107967	0.93962	0.94243	0.457922	0.461261	5.73978618280595e-06	5.74113834446372e-06	0.987161	0.989736	0.82297	0.817681	2.45018447516333e-05	2.46848424172179e-05	0.302049	0.302045	0.0486803	0.115458	0.689858	0.423836	5.3560192699759e-06	0.99979	0.822439	2.34654320764621e-05	0.303396	0.0756438	0.110631	0.789987	0.440892	5.57357750614308e-06	0.91314	0.831358	2.32718951621138e-05	0.302621	0.0599208	0.114898	0.62121	0.422878	5.15473061908064e-06	0.99987	0.801326	2.289206515701e-05	0.304139	0.00891292	-7.47207	-16.1849	0.106381	0.077979	0.0892524	0.97441	0.420443	0.502773	0.464153	0.592226	0.534863	5.7519798060175e-06	4.29358998127591e-06	4.69945229061061e-06	0.997969	0.999765	0.756815	0.802824	0.912055	0.887997	2.4849603788206e-05	1.91208118900742e-05	1.98290010866851e-05	0.302008	0.307674	0.30593	0.0412262	0.11305	0.856076	0.445986	5.66995866988705e-06	0.999172	0.854926	2.47753025439643e-05	0.302288	-0.120401	0.100025	0.634188	0.482656	5.1961614767672e-06	0.881878	0.847153	2.2295594078288e-05	0.303984	0.00973086	0.107967	0.94243	0.461261	5.74113834446372e-06	0.989736	0.817681	2.46848424172179e-05	0.302045	-7.47207	0.077979	0.420443	0.592226	4.29358998127591e-06	0.999765	0.912055	1.91208118900742e-05	0.307674	-16.1849	0.0892524	0.502773	0.534863	4.69945229061061e-06	0.756815	0.887997	1.98290010866851e-05	0.30593	-0.156623	0.0897837	0.527275	0.532859	4.80550626404891e-06	0.765283	0.874481	2.02149946077237e-05	0.305499	-0.00666771	0.0639204	4.89725207347234e-07	0.597513	3.43968592777065e-11	2.84774249973912e-06	0.866074	1.94525972854569e-10	0.491226
ENSG00000163820	FYCO1	FYVE and coiled-coil domain autophagy adaptor 1 [Source:HGNC Symbol;Acc:HGNC:14673]	protein_coding	79443	-0.00292765	0.0955535	0.215401	0.451656	0.0272444	0.822316	0.812101	0.0441092	0.100742	-0.00235871	0.0838371	0.765054	0.512996	0.0464456	0.9999	0.855367	0.0722449	0.0844499	2.83086	-0.176825	0.0316691	0.288857	0.0112811	0.394572	0.606988	0.0207822	0.143929	0.00279678	0.0957671	0.0258471	0.439424	0.0072131	0.0465486	0.781163	0.00978202	0.138267	-0.00493979	0.0735533	0.505825	0.563738	0.0408358	0.957392	0.874949	0.0632777	0.0884601	-0.0339701	0.0824612	0.922044	0.527788	0.0478067	0.999981	0.854897	0.0745292	0.0835426	0.000751269	0.087867	0.766225	0.50029	0.046461	0.935896	0.920857	0.0686983	0.0844395	0.031224	0.0797664	0.823403	0.531281	0.0471154	0.999744	0.862341	0.0729161	0.0840005	0.0364996	0.0815681	0.819118	0.522941	0.047073	0.974704	0.856866	0.0710843	0.0840288	0.182825	0.114662	0.162604	0.408958	0.0247212	0.81446	0.837578	0.0416059	0.104824	-0.0956497	0.0688967	0.386575	0.58873	0.036482	0.999906	0.889386	0.058987	0.0919296	-0.112815	0.0503706	0.339585	0.699032	0.0343595	0.988904	0.938003	0.0551736	0.0937587	-0.145551	0.0404129	0.236336	0.756763	0.0286301	0.996984	0.961537	0.0471003	0.0992615	-0.0753073	0.0641773	0.542625	0.620516	0.0419248	0.987465	0.922383	0.0653351	0.0876445	-0.100695	0.0661985	0.612002	0.61043	0.0436955	0.834851	0.912006	0.0654615	0.0863581	-0.0288758	0.0737083	0.809796	0.574179	0.0492036	0.923018	0.894709	0.0716647	0.0836063	-0.0266334	-0.0880358	0.0798432	0.0574241	0.785492	0.468207	0.533486	0.662634	0.0489174	0.041503	0.943713	0.879608	0.860793	0.905084	0.0732107	0.0638787	0.0837924	0.0889881	-0.1077	0.0582099	0.326546	0.652822	0.0353529	0.99979	0.920258	0.0571613	0.0939744	-0.0889646	0.0742813	0.728397	0.565795	0.0481014	0.883005	0.881681	0.0702907	0.0843282	-0.0583132	0.0711842	0.593957	0.581558	0.0453305	0.99987	0.880901	0.0711003	0.0862108	-0.325009	-7.15019	-0.155132	0.0456528	0.0541341	0.0802454	0.192398	0.392665	0.994327	0.724525	0.679953	0.537391	0.026868	0.0385062	0.0502425	0.862626	0.999765	0.998368	0.91903	0.935845	0.88893	0.0443981	0.0612882	0.0735184	0.10233	0.0913281	0.0829389	-0.015049	0.0776179	0.941502	0.561671	0.0501459	0.999172	0.900298	0.0769421	0.0830004	-0.0959339	0.0760953	0.674336	0.553784	0.0471361	0.896558	0.8758	0.0708455	0.0849728	-0.0880358	0.0574241	0.468207	0.662634	0.041503	0.879608	0.905084	0.0638787	0.0889881	-7.15019	0.0541341	0.392665	0.679953	0.0385062	0.999765	0.935845	0.0612882	0.0913281	-0.155132	0.0802454	0.994327	0.537391	0.0502425	0.998368	0.88893	0.0735184	0.0829389	-0.0696996	0.0734386	0.755386	0.572416	0.0485126	0.895064	0.890112	0.0705249	0.0840572	0.00254603	0.0961855	0.0456501	0.440414	0.0105912	0.076069	0.780699	0.0139557	0.127802
ENSG00000112159	MDN1	midasin AAA ATPase 1 [Source:HGNC Symbol;Acc:HGNC:18302]	protein_coding	23195	0.00255617	0.122623	0.287154	0.342983	1.93943654365757e-06	0.859537	0.745363	9.07600466201965e-06	0.31959	0.00616828	0.125595	0.440579	0.333502	2.476210218712e-06	0.9999	0.754526	1.16072588665509e-05	0.315026	2.7372	-0.165144	0.0275436	0.292913	8.66974640536142e-07	0.383102	0.610763	4.78468816206763e-06	0.374487	0.00323794	0.155125	0.0106437	0.214139	1.63984359854867e-07	0.0212609	0.599405	4.83262724189618e-07	0.363661	0.00049429	0.137102	0.947771	0.291529	3.23586722446066e-06	0.995559	0.721058	1.45004207348974e-05	0.309984	0.13359	0.125518	0.704448	0.344036	3.03767525991981e-06	0.999981	0.749882	1.41327977320867e-05	0.311179	0.00215162	0.159963	0.40059	0.226338	2.3537624661617e-06	0.77726	0.804271	1.03909148888097e-05	0.315977	0.0440528	0.136625	0.756358	0.29168	3.10389348767774e-06	0.999744	0.718358	1.41497826259034e-05	0.310771	-0.251256	0.123431	0.118167	0.334496	1.06870967612759e-06	0.83146	0.749821	5.31570010076753e-06	0.33056	0.105888	0.133348	0.426721	0.347603	2.66189865820943e-06	0.913297	0.800026	1.22529786466162e-05	0.316811	-0.148732	0.119736	0.18328	0.352354	1.45091269519372e-06	0.999906	0.7697	7.1214176778015e-06	0.32496	-0.0324187	0.12807	0.787408	0.33646	3.13715279758941e-06	0.991853	0.78515	1.42576673452698e-05	0.31057	-0.0805674	0.114759	0.519669	0.390031	2.68707778118181e-06	0.996984	0.844441	1.23770954871084e-05	0.313491	-0.00593858	0.135268	0.962313	0.306171	3.23888373176817e-06	0.997914	0.77327	1.4668745085583e-05	0.309966	-0.0804755	0.125723	0.689693	0.341702	3.01638165746945e-06	0.874276	0.786391	1.30911215613912e-05	0.311312	-0.120795	0.111869	0.317217	0.396104	1.71577201776114e-06	0.625621	0.815394	7.99515175846321e-06	0.325068	-0.0480237	0.0447234	0.138859	0.151536	0.626746	0.715459	0.284114	0.256984	2.4278622031501e-06	2.54473839365385e-06	0.890533	0.945913	0.707005	0.678152	1.12696991772225e-05	1.18500060470819e-05	0.318552	0.317663	0.0448235	0.149099	0.686657	0.257787	2.51051481289375e-06	0.99979	0.705991	1.18593025117251e-05	0.317919	0.0989242	0.146668	0.702113	0.262744	2.52931686819565e-06	0.869412	0.700558	1.13783711912819e-05	0.317778	-0.0210921	0.13653	0.848656	0.297087	2.65856621200496e-06	0.99987	0.718911	1.2537200500221e-05	0.316834	0.0222406	-12.6892	-13.3955	0.142241	0.0932493	0.126476	0.929973	0.131099	0.542677	0.283473	0.477738	0.335362	2.69338955581947e-06	9.57556210935036e-07	2.28447103755326e-06	0.992585	0.999765	0.783377	0.673973	0.87145	0.783289	1.24364543050111e-05	4.86755790977629e-06	1.03081119946504e-05	0.316588	0.335839	0.3197	0.0213542	0.143812	0.917857	0.288054	2.68983298012774e-06	0.999172	0.764245	1.25848133538425e-05	0.316613	-0.122	0.134389	0.596501	0.301132	2.38006587356885e-06	0.864123	0.73521	1.098971384054e-05	0.318927	0.0447234	0.151536	0.715459	0.256984	2.54473839365385e-06	0.945913	0.678152	1.18500060470819e-05	0.317663	-12.6892	0.0932493	0.131099	0.477738	9.57556210935036e-07	0.999765	0.87145	4.86755790977629e-06	0.335839	-13.3955	0.126476	0.542677	0.335362	2.28447103755326e-06	0.783377	0.783289	1.03081119946504e-05	0.3197	-0.00868425	0.138996	0.969342	0.291465	2.70102866343305e-06	0.986361	0.736618	1.20003421677104e-05	0.316534	0.00276485	0.154424	0.0321684	0.221909	3.9967038773735e-07	0.0561537	0.606071	1.08120427607116e-06	0.348186
ENSG00000185008	ROBO2	roundabout guidance receptor 2 [Source:HGNC Symbol;Acc:HGNC:10250]	protein_coding	6092	0.00347338	-0.164417	0.421949	0.480317	0.000122753	0.912288	0.827023	0.000382219	0.236243	0.00102852	-0.147391	0.943097	0.528795	0.000162121	0.9999	0.860191	0.000507842	0.230149	-0.234073	-0.165705	0.928327	0.619543	0.000865043	0.978005	0.833782	0.00224331	0.217717	-0.00703664	-0.186072	0.00182774	0.396792	2.15577938920128e-06	0.00445448	0.75403	5.2264211106644e-06	0.317619	0.0141549	-0.128044	0.295243	0.580335	0.000100844	0.928136	0.882441	0.000321654	0.240507	0.689229	-0.202185	0.274915	0.393358	9.66799645015688e-05	0.999981	0.780446	0.000320971	0.241417	0.00672014	-0.0722621	0.142526	0.758109	6.35214225121542e-05	0.553324	0.973596	0.000200825	0.250394	-0.115452	-0.145927	0.651039	0.52994	0.000148669	0.999744	0.86176	0.000466125	0.232054	0.0570678	-0.142609	0.844701	0.540588	0.000159797	0.977783	0.865652	0.000490229	0.230467	0.157195	-0.0793524	0.512367	0.755867	0.000156622	0.932787	0.951423	0.000484777	0.233368	0.281727	-0.11384	0.160758	0.621833	6.88495654881975e-05	0.999906	0.904186	0.000234257	0.248685	0.302765	-0.06694	0.158877	0.776832	6.83134921214846e-05	0.988904	0.95734	0.000230138	0.248851	0.218809	-0.086557	0.330065	0.717054	0.000107524	0.996984	0.953065	0.000346041	0.239119	0.235137	-0.0971973	0.296543	0.679774	0.000101103	0.987465	0.938464	0.000327949	0.240451	-0.0913528	-0.157797	0.801071	0.50658	0.000158064	0.92604	0.87324	0.000470821	0.230707	0.177151	-0.105519	0.417685	0.658125	0.000139719	0.704412	0.922113	0.000421487	0.235898	0.169551	-0.0660617	-0.143028	-0.163816	0.341264	0.765865	0.539018	0.49691	0.000125373	0.000178815	0.768803	0.95636	0.86301	0.832777	0.000393618	0.000545756	0.238286	0.230418	0.189993	-0.107428	0.343158	0.649387	0.00012576	0.99979	0.919251	0.000404289	0.238218	0.123221	-0.138099	0.792208	0.558781	0.000180315	0.914232	0.880238	0.000528548	0.230231	0.129864	-0.12605	0.515254	0.592577	0.000154642	0.99987	0.884734	0.000491518	0.233651	0.109579	2.78952	-12.101	-0.134859	-0.136327	-0.158669	0.810702	0.855357	0.761195	0.572683	0.57115	0.503926	0.000181258	0.000183164	0.000178529	0.977045	0.999765	0.903035	0.859575	0.904095	0.875621	0.000549985	0.000562745	0.000523388	0.230114	0.229881	0.230453	0.259301	-0.0986301	0.487867	0.685159	0.000150804	0.999172	0.93938	0.000476625	0.234208	0.477726	-0.125136	0.249956	0.591011	0.00010448	0.683929	0.892091	0.000332949	0.242279	-0.0660617	-0.163816	0.765865	0.49691	0.000178815	0.95636	0.832777	0.000545756	0.230418	2.78952	-0.136327	0.855357	0.57115	0.000183164	0.999765	0.904095	0.000562745	0.229881	-12.101	-0.158669	0.761195	0.503926	0.000178529	0.903035	0.875621	0.000523388	0.230453	0.165259	-0.130068	0.685663	0.583716	0.000173083	0.862591	0.894447	0.000507921	0.231145	-0.00688987	-0.190264	0.00261612	0.388451	2.90460932006679e-06	0.00603514	0.748275	6.78327121571565e-06	0.312025
ENSG00000165487	MICU2	mitochondrial calcium uptake 2 [Source:HGNC Symbol;Acc:HGNC:31830]	protein_coding	221154	-0.000754731	-0.100477	0.672043	0.296946	0.113634	0.956222	0.709987	0.150706	0.0548425	-0.010355	-0.0862816	0.0779211	0.361755	0.0406421	0.9999	0.771591	0.0645495	0.0886073	0.833685	-0.104023	0.4068	0.419183	0.0801827	0.726556	0.712119	0.11174	0.0766963	-0.000378414	-0.106749	0.69251	0.266455	0.114505	0.755472	0.651413	0.128354	0.0545743	-0.003778	-0.10925	0.49814	0.255062	0.103441	0.95676	0.684662	0.141197	0.0581205	-0.132818	-0.0936619	0.610249	0.339779	0.110609	0.999981	0.747136	0.153238	0.0557883	0.00140112	-0.0892856	0.459799	0.361109	0.100423	0.810191	0.874976	0.134445	0.0591435	0.0619424	-0.104382	0.555266	0.275768	0.107382	0.999744	0.704224	0.147384	0.0568217	0.0388768	-0.10255	0.745719	0.285952	0.116478	0.962193	0.712769	0.154843	0.0539726	-0.0864291	-0.0967083	0.379825	0.356212	0.103664	0.899167	0.805933	0.142742	0.0587405	-0.00355863	-0.104972	0.965875	0.276381	0.120551	0.999906	0.715191	0.16418	0.0527575	0.0395018	-0.0943115	0.656946	0.338526	0.112951	0.988904	0.787344	0.153458	0.0550542	-0.0182574	-0.109495	0.843907	0.269665	0.119081	0.996984	0.760869	0.160476	0.0531921	-0.0158558	-0.107833	0.864646	0.270571	0.119466	0.99488	0.746331	0.160756	0.0530778	-0.0442845	-0.110496	0.766631	0.259638	0.117143	0.910655	0.720963	0.153028	0.0537719	-0.0675075	-0.117349	0.449937	0.230584	0.111244	0.725801	0.677527	0.144569	0.0562547	-0.12344	0.213573	-0.104287	-0.0459641	0.0879892	0.0164899	0.268304	0.628606	0.0491724	0.0170296	0.673189	0.735883	0.691568	0.89345	0.0735183	0.0297496	0.0836265	0.115772	-0.0515878	-0.112333	0.529457	0.247909	0.117957	0.99979	0.693186	0.159842	0.0541706	0.0205202	-0.100293	0.914524	0.300101	0.133907	0.967242	0.735216	0.169882	0.0495921	-0.0856286	-0.115238	0.292748	0.230956	0.0927764	0.99987	0.65426	0.13118	0.0625975	-0.339454	8.16059	-4.19597	-0.137996	-0.0717261	-0.105898	0.0665671	0.189569	0.796528	0.151491	0.461475	0.276256	0.0416796	0.0750421	0.131514	0.855786	0.999765	0.919216	0.526901	0.861646	0.737589	0.0648266	0.108486	0.168633	0.088855	0.0698094	0.0502489	0.00720212	-0.100372	0.962452	0.31542	0.134316	0.999172	0.781287	0.178784	0.0494809	0.204194	-0.0925407	0.228684	0.331452	0.0824785	0.6719	0.75696	0.114503	0.0666223	0.213573	-0.0459641	0.0164899	0.628606	0.0170296	0.735883	0.89345	0.0297496	0.115772	8.16059	-0.0717261	0.189569	0.461475	0.0750421	0.999765	0.861646	0.108486	0.0698094	-4.19597	-0.105898	0.796528	0.276256	0.131514	0.919216	0.737589	0.168633	0.0502489	0.086163	-0.0930979	0.605469	0.337812	0.123104	0.816422	0.77127	0.157754	0.0526393	-0.000527769	-0.107994	0.585604	0.26078	0.109228	0.660563	0.644053	0.122724	0.0562274
ENSG00000198356	GET3	guided entry of tail-anchored proteins factor 3, ATPase [Source:HGNC Symbol;Acc:HGNC:752]	protein_coding	439	-0.0010172	-0.027148	0.624	0.808059	2.0178807539014e-08	0.948491	0.955391	1.36356047306504e-07	0.398349	-0.00382702	-0.0259068	0.57903	0.816752	1.95528654660779e-08	0.9999	0.959927	1.34930984705545e-07	0.398854	-1.26303	0.134964	0.287568	0.374588	3.18077583345802e-07	0.643972	0.678555	1.94073964782779e-06	0.39377	0.00410799	-0.00902387	0.000114595	0.929278	1.99614307876664e-11	0.000379779	0.984547	1.22548695476007e-10	0.49838	-0.00899611	-0.0438077	0.163947	0.691347	9.12735736937899e-09	0.894849	0.923978	6.5236618834524e-08	0.410901	0.252041	-0.0533678	0.405436	0.638733	1.63408995395149e-08	0.999981	0.898059	1.14590076110262e-07	0.401717	7.36509794144989e-05	-0.0318627	0.97342	0.779747	2.25608723898502e-08	0.995484	0.97608	1.4733255208513e-07	0.396559	-0.139717	-0.0330926	0.251664	0.764482	1.22191615077189e-08	0.999744	0.944573	8.6151092622704e-08	0.406321	-0.0264639	-0.0340417	0.849644	0.760285	2.21973340409532e-08	0.978101	0.944713	1.49801405143066e-07	0.39682	-0.0792239	-0.00592086	0.488253	0.961144	2.44607316459952e-08	0.928371	0.993793	1.6411802084056e-07	0.398955	0.0509403	-0.0269281	0.598553	0.809481	1.98343056882485e-08	0.999906	0.958066	1.3615063152415e-07	0.398625	0.100049	-0.00668119	0.332813	0.953212	1.45682139540028e-08	0.988904	0.991825	1.01816009246551e-07	0.403541	0.155675	0.00932275	0.146676	0.934583	8.43261295037124e-09	0.996984	0.992855	6.12387242741445e-08	0.412136	0.0926494	-0.0136044	0.391196	0.904193	1.60153837734403e-08	0.987465	0.984924	1.11331799128031e-07	0.402037	0.377524	0.0178451	0.0274135	0.871537	2.30915333484987e-09	0.347083	0.978268	1.7913588473112e-08	0.431935	0.261476	0.0249	0.0105376	0.819985	1.38880648842192e-09	0.256843	0.966524	1.12961328374146e-08	0.443441	0.162822	-0.144989	-0.0322917	-0.0735384	0.0529174	0.167645	0.766728	0.517228	5.17596649333417e-09	1.2275878124547e-08	0.656297	0.797551	0.944219	0.843087	3.92174649891882e-08	8.75611473016433e-08	0.423527	0.41001	0.120566	-0.0108566	0.205676	0.922783	1.41400124202719e-08	0.99979	0.985286	1.00203371395156e-07	0.407763	0.494514	-0.00168437	0.0241652	0.987661	2.7618913952337e-09	0.28149	0.996957	2.13066045121366e-08	0.433134	-0.0313663	-0.0406553	0.741717	0.717534	2.83885726809498e-08	0.99987	0.930892	1.93023739607792e-07	0.396536	-0.194071	11.7989	51.6422	-0.0564466	0.00764532	0.0159139	0.372091	0.102692	0.00529215	0.618442	0.945903	0.882442	2.05950659406361e-08	8.60302483742409e-09	7.75023177693626e-10	0.8951	0.999765	0.285398	0.880538	0.991139	0.97935	1.41981756779614e-07	6.32713095678492e-08	6.53633248281053e-09	0.401736	0.415618	0.45202	0.00744473	-0.0343214	0.966701	0.767735	2.9838450097551e-08	0.999172	0.957326	2.00522865868749e-07	0.395724	0.334841	-0.0206716	0.0889339	0.850608	7.72273933056547e-09	0.608961	0.968625	5.62405721077162e-08	0.417309	-0.144989	-0.0735384	0.167645	0.517228	1.2275878124547e-08	0.797551	0.843087	8.75611473016433e-08	0.41001	11.7989	0.00764532	0.102692	0.945903	8.60302483742409e-09	0.999765	0.991139	6.32713095678492e-08	0.415618	51.6422	0.0159139	0.00529215	0.882442	7.75023177693626e-10	0.285398	0.97935	6.53633248281053e-09	0.45202	0.420251	0.00627816	0.0283607	0.95437	3.14596995564568e-09	0.269529	0.991511	2.41086743635963e-08	0.431158	0.00434886	-0.00445817	5.03530997971043e-05	0.964703	9.49187202317135e-12	0.000179576	0.991289	5.93591491776685e-11	0.507975
ENSG00000166111	SVOP	SV2 related protein [Source:HGNC Symbol;Acc:HGNC:25417]	protein_coding	55530	0.00309966	-0.44345	0.187499	0.00069022	0.00329108	0.801708	0.048846	0.00708196	0.158845	0.00244388	-0.430951	0.755831	0.00107532	0.00638608	0.9999	0.067734	0.0130609	0.141528	-1.351	-0.338056	0.316733	0.0528976	0.0155208	0.664106	0.282207	0.0272765	0.133814	-0.000692359	-0.430619	0.585015	0.0010208	0.00589111	0.659505	0.0560388	0.00810812	0.143674	0.0110378	-0.412964	0.13325	0.00141475	0.00266325	0.882939	0.0804242	0.00592448	0.16423	0.345785	-0.455036	0.315652	0.000675435	0.00442824	0.999981	0.0475906	0.00958125	0.15118	0.00571277	-0.364311	0.0210294	0.0046339	0.000740444	0.244234	0.251075	0.00180648	0.195503	-0.0399573	-0.426756	0.774244	0.00112169	0.00642301	0.999744	0.0690472	0.0130416	0.141374	0.0843864	-0.422248	0.595197	0.00126782	0.00592877	0.93063	0.0761447	0.011924	0.143505	0.0461443	-0.371965	0.723554	0.00876445	0.0251731	0.9723	0.230827	0.0422483	0.104283	0.0561007	-0.420315	0.610605	0.00137007	0.00598369	0.999906	0.0807524	0.0123754	0.14326	0.115459	-0.396647	0.326266	0.00291912	0.00450633	0.988904	0.132059	0.00955064	0.150724	0.245532	-0.360409	0.0430897	0.00586324	0.00124339	0.996984	0.20782	0.00307245	0.183092	0.15701	-0.394331	0.200617	0.00273408	0.00342711	0.987465	0.139767	0.00751652	0.157807	0.19548	-0.40048	0.321657	0.00249657	0.00447267	0.650666	0.114847	0.00911265	0.150919	0.16043	-0.396019	0.167469	0.00231389	0.00289101	0.479422	0.110348	0.00616421	0.163959	0.126607	-0.0531395	-0.43055	-0.447068	0.181885	0.653494	0.000767228	0.000784207	0.00304075	0.00577118	0.693686	0.928402	0.0542957	0.0582722	0.00666868	0.0116964	0.162661	0.145847	0.201563	-0.391669	0.0574184	0.00215775	0.00142835	0.99979	0.101881	0.00352781	0.181697	0.268416	-0.414737	0.280679	0.00133201	0.0039128	0.586935	0.077353	0.00802303	0.156123	0.00659927	-0.432156	0.950672	0.000921875	0.00624711	0.99987	0.058836	0.0128971	0.14372	-0.00400509	3.64644	24.4937	-0.433627	-0.419804	-0.40872	0.986917	0.655135	0.247292	0.00101769	0.00151837	0.00161066	0.00625601	0.0057759	0.00364438	0.999249	0.999765	0.563952	0.0523317	0.104926	0.0962971	0.0125458	0.0118538	0.00755755	0.143682	0.145825	0.157976	0.0949721	-0.415639	0.634352	0.00192717	0.00571428	0.999172	0.121505	0.0118371	0.146112	0.260101	-0.421527	0.240534	0.00103352	0.00358706	0.677272	0.0683181	0.00765461	0.158388	-0.0531395	-0.447068	0.653494	0.000784207	0.00577118	0.928402	0.0582722	0.0116964	0.145847	3.64644	-0.419804	0.655135	0.00151837	0.0057759	0.999765	0.104926	0.0118538	0.145825	24.4937	-0.40872	0.247292	0.00161066	0.00364438	0.563952	0.0962971	0.00755755	0.157976	0.225719	-0.410653	0.298965	0.00157223	0.00405021	0.590158	0.0892983	0.00826886	0.155221	-0.000494649	-0.429843	0.699998	0.00105733	0.00625518	0.762242	0.0572888	0.00855657	0.14208
ENSG00000204387	SNHG32	small nucleolar RNA host gene 32 [Source:HGNC Symbol;Acc:HGNC:19078]	lncRNA	50854	0.00274847	-0.0514089	0.231842	0.676927	8.3456537072375e-30	0.832954	0.911384	7.54955091446884e-28	0.8282	0.00494092	-0.0452254	0.519299	0.715879	1.38211961062533e-29	0.9999	0.932264	1.25027741820307e-27	0.826021	-0.331626	-0.00297958	0.806911	0.986324	5.26742036412684e-25	0.930381	0.993631	3.70249824648727e-23	0.819609	0.00350785	-0.0163102	0.00367086	0.889754	2.54831739200971e-31	0.00827116	0.972375	2.21842224511104e-29	0.842527	0.00326386	-0.0324563	0.651448	0.793481	1.53519657507665e-29	0.968099	0.952093	1.32536514278194e-27	0.825564	-0.0210692	-0.034768	0.950232	0.784064	1.69589980453032e-29	0.999981	0.947437	1.52090048849387e-27	0.82513	-0.00124664	-0.0500986	0.61172	0.692111	1.49481490528223e-29	0.880131	0.969256	1.32910764612402e-27	0.82568	0.197849	-0.0358947	0.14328	0.768925	5.85404859870107e-30	0.999744	0.945135	5.43747031895421e-28	0.829714	-0.130953	-0.0433048	0.39785	0.725949	1.19082477508595e-29	0.888424	0.933069	1.06336052662825e-27	0.826668	-0.0792207	-0.0472912	0.535779	0.728275	4.70975875827968e-29	0.939376	0.946101	4.04922482333748e-27	0.824345	-0.0279289	-0.0396446	0.795296	0.749895	1.64325194364734e-29	0.999906	0.944123	1.4548723378522e-27	0.825268	-0.0284861	-0.043897	0.804659	0.730318	1.64827800754798e-29	0.991896	0.9462	1.4718485933495e-27	0.825254	0.00146149	-0.0361044	0.990286	0.77786	1.69906329664081e-29	0.999405	0.964624	1.50428557233654e-27	0.825122	0.0146472	-0.033485	0.903181	0.790842	1.68673035359914e-29	0.996661	0.965343	1.49336645689293e-27	0.825154	0.106311	-0.0222746	0.581789	0.859931	1.4612436294632e-29	0.816562	0.975185	1.27742163674838e-27	0.825779	0.127181	-0.0105361	0.270909	0.933214	2.54458766839625e-29	0.585248	0.986844	2.24333436562086e-27	0.827059	0.0545168	-0.132504	-0.0388702	-0.0745927	0.563961	0.257429	0.753147	0.555898	3.94021100927199e-29	2.4570416770826e-29	0.868438	0.812352	0.941501	0.863027	3.48851192591119e-27	2.2035003936802e-27	0.825136	0.827212	0.0568256	-0.0283024	0.592977	0.821608	4.03373392380078e-29	0.99979	0.965704	3.52629697557139e-27	0.825032	0.126176	-0.0313321	0.610142	0.801751	4.0857200883229e-29	0.820232	0.957536	3.49825070607597e-27	0.824976	-0.0591324	-0.0493564	0.575847	0.692348	3.97938781863948e-29	0.99987	0.922357	3.56875616183677e-27	0.825092	-0.146482	0.161653	18.8656	-0.0556715	-0.0394169	-0.0211562	0.544913	0.984082	0.369724	0.659284	0.75696	0.865557	3.87488792446812e-29	4.64863428266965e-29	3.11633506983564e-29	0.932422	0.999765	0.661378	0.896039	0.956475	0.975557	3.416140599851e-27	4.08099092342721e-27	2.70160281095835e-27	0.82521	0.824403	0.82617	-0.0282657	-0.045237	0.88658	0.726126	4.60275587000275e-29	0.999172	0.949219	4.07510377154371e-27	0.824447	0.166197	-0.0325524	0.450713	0.792562	3.50394729577542e-29	0.793173	0.959188	3.08911556931794e-27	0.825654	-0.132504	-0.0745927	0.257429	0.555898	2.4570416770826e-29	0.812352	0.863027	2.2035003936802e-27	0.827212	0.161653	-0.0394169	0.984082	0.75696	4.64863428266965e-29	0.999765	0.956475	4.08099092342721e-27	0.824403	18.8656	-0.0211562	0.369724	0.865557	3.11633506983564e-29	0.661378	0.975557	2.70160281095835e-27	0.82617	0.110253	-0.0289983	0.609896	0.817248	4.08499323745461e-29	0.818519	0.963073	3.52665432773778e-27	0.824976	0.00360043	-0.013145	0.00319128	0.910951	2.24456668958615e-31	0.00720932	0.979445	1.96220397241721e-29	0.843024
ENSG00000185477	GPRIN3	GPRIN family member 3 [Source:HGNC Symbol;Acc:HGNC:27733]	protein_coding	285513	-0.00169199	0.0227535	0.568983	0.886861	4.24330069386745e-07	0.940832	0.973856	2.24589453667276e-06	0.34713	-0.00678668	0.0255615	0.491822	0.873007	3.9641750053574e-07	0.9999	0.972929	2.16309009078065e-06	0.34833	-0.974633	0.101444	0.578797	0.651928	1.06664958576995e-05	0.824318	0.851312	4.61617335342931e-05	0.322812	-0.00628116	-0.0225748	3.35946374295977e-05	0.875011	1.57664980801372e-10	0.000127899	0.968119	8.14191509196662e-10	0.470604	0.00720135	0.0224933	0.438411	0.887679	3.73793391032712e-07	0.947998	0.974235	2.01063735621163e-06	0.349365	0.160646	0.000379781	0.711632	0.998144	4.62521611815096e-07	0.999981	0.999653	2.50735400089237e-06	0.345605	0.00255289	0.0414249	0.419016	0.798773	3.64859577998723e-07	0.788588	0.978822	1.89971681177213e-06	0.34979	0.107117	0.0139015	0.540578	0.930354	4.14682064963088e-07	0.999744	0.985796	2.23693934239617e-06	0.347536	0.174466	0.0226424	0.381717	0.886769	3.46535548365366e-07	0.883433	0.975031	1.8889228764186e-06	0.350695	0.00151582	0.0049293	0.992669	0.977613	6.13348704058179e-07	0.998617	0.996551	3.21768359471368e-06	0.343922	0.135598	0.028849	0.326714	0.856244	3.16562188108552e-07	0.999906	0.968256	1.75730866749907e-06	0.352279	0.0466509	0.0256908	0.75312	0.875463	4.70598804897599e-07	0.991063	0.978243	2.5118724306566e-06	0.345299	0.0414401	0.0247519	0.78862	0.880557	4.764762269765e-07	0.996984	0.984292	2.52446253589841e-06	0.345079	0.0172732	0.0171284	0.911311	0.916094	4.89656787773341e-07	0.997713	0.98698	2.60757592178452e-06	0.344595	-0.47573	-0.0500763	0.0530913	0.753058	8.77411316548571e-08	0.383942	0.949698	5.16565360840678e-07	0.374258	-0.161258	-0.0230223	0.28152	0.887684	3.58460708027992e-07	0.595435	0.981803	1.91332311216788e-06	0.353506	-0.0922772	0.193038	0.0124193	0.0647305	0.450804	0.202537	0.938093	0.692534	4.70316357433163e-07	2.89514608368555e-07	0.822116	0.803246	0.985539	0.917712	2.5129435369169e-06	1.62581401935659e-06	0.348682	0.35727	0.0273502	0.019985	0.842773	0.902369	5.99560602107862e-07	0.99979	0.981246	3.18683075302244e-06	0.344331	-0.136574	0.00495594	0.670316	0.975562	5.61800304835362e-07	0.852741	0.993869	2.85423725760597e-06	0.3455	-0.0182444	0.0114663	0.894146	0.943537	6.05536095522973e-07	0.99987	0.987838	3.24424281731197e-06	0.344153	-0.102106	-2.76174	-32.9208	0.00343329	0.00420444	-0.0185517	0.744927	0.792504	0.226194	0.983279	0.979665	0.908421	5.81559099957466e-07	5.91410426836343e-07	3.11549449802377e-07	0.965778	0.999765	0.543315	0.996445	0.997419	0.983943	3.06094577124084e-06	3.12624119429801e-06	1.67021330909257e-06	0.344879	0.344577	0.355981	0.0800532	0.0291515	0.755224	0.861629	5.83869763054154e-07	0.999172	0.976796	3.10849393298483e-06	0.344808	-0.138509	0.00813398	0.628043	0.959639	5.48186944284985e-07	0.87899	0.991926	2.84925744761264e-06	0.34594	0.193038	0.0647305	0.202537	0.692534	2.89514608368555e-07	0.803246	0.917712	1.62581401935659e-06	0.35727	-2.76174	0.00420444	0.792504	0.979665	5.91410426836343e-07	0.999765	0.997419	3.12624119429801e-06	0.344577	-32.9208	-0.0185517	0.226194	0.908421	3.11549449802377e-07	0.543315	0.983943	1.67021330909257e-06	0.355981	-0.291611	-0.0147773	0.296505	0.927216	3.70167478565318e-07	0.587481	0.98606	1.94979862253924e-06	0.352938	-0.00719568	-0.0330989	1.80724568115356e-06	0.811396	1.09978651186682e-11	9.08469525056318e-06	0.946411	6.79398995424613e-11	0.506091
ENSG00000076924	XAB2	XPA binding protein 2 [Source:HGNC Symbol;Acc:HGNC:14089]	protein_coding	56949	0.001253	-0.174461	0.587895	0.163593	0.0114772	0.942701	0.568059	0.0209121	0.125578	-0.00632877	-0.156486	0.409832	0.21024	0.00986573	0.9999	0.639492	0.0190626	0.129756	-0.484481	-0.132247	0.720043	0.44593	0.0218273	0.894739	0.731543	0.0365957	0.122703	0.00575174	-0.134562	5.92788975633722e-07	0.208438	2.53913344758364e-07	3.50845802508802e-06	0.592659	7.23390531431264e-07	0.356123	-0.0108611	-0.181115	0.131181	0.142421	0.00521951	0.882939	0.553767	0.0106771	0.146873	0.0783242	-0.174097	0.81691	0.173253	0.0126046	0.999981	0.583998	0.0237676	0.122966	0.00172427	-0.148853	0.483317	0.241557	0.0106218	0.822649	0.814863	0.0189697	0.127723	-0.0307627	-0.167758	0.821526	0.178652	0.012618	0.999744	0.601171	0.0234234	0.122937	-0.115473	-0.173666	0.457235	0.163589	0.0103693	0.904132	0.58259	0.0193561	0.128386	-0.0543084	-0.160171	0.671858	0.242453	0.0158312	0.965193	0.725407	0.0284075	0.117876	0.026993	-0.164623	0.802466	0.188868	0.0125606	0.999906	0.62419	0.0235417	0.123064	0.138269	-0.131753	0.229039	0.29927	0.00728122	0.988904	0.756136	0.0144789	0.138014	0.1532	-0.126343	0.20064	0.321113	0.00674785	0.996984	0.805215	0.0135465	0.140056	0.124063	-0.142139	0.302407	0.26003	0.00847751	0.987465	0.737987	0.0164752	0.1339	0.500836	-0.100654	0.00822775	0.407926	0.000746799	0.323684	0.826382	0.00188087	0.195301	0.188423	-0.124845	0.10424	0.321944	0.00489598	0.39921	0.764091	0.00975539	0.150226	0.102528	-0.0233922	-0.166368	-0.174618	0.280697	0.843459	0.182001	0.176973	0.00882859	0.0137189	0.742085	0.972698	0.598785	0.59672	0.0168274	0.0247861	0.134306	0.121972	0.0838093	-0.151244	0.433915	0.23323	0.010969	0.99979	0.682215	0.0208258	0.128281	0.495963	-0.134399	0.0443282	0.275801	0.00276435	0.308976	0.714077	0.00592938	0.165107	0.0391678	-0.162322	0.713437	0.199549	0.0132172	0.99987	0.619418	0.0246479	0.12303	0.0301977	12.5461	44.5806	-0.165284	-0.122424	-0.123958	0.901619	0.121855	0.0334711	0.197349	0.334541	0.315477	0.0138458	0.00540632	0.00227135	0.990413	0.999765	0.309511	0.586326	0.798632	0.77049	0.0250392	0.0112125	0.00499341	0.12171	0.147592	0.170106	0.0832813	-0.153114	0.676745	0.241146	0.0130184	0.999172	0.723682	0.0241452	0.123459	0.202279	-0.159435	0.362302	0.202996	0.0100708	0.747303	0.640707	0.018836	0.130663	-0.0233922	-0.174618	0.843459	0.176973	0.0137189	0.972698	0.59672	0.0247861	0.121972	12.5461	-0.122424	0.121855	0.334541	0.00540632	0.999765	0.798632	0.0112125	0.147592	44.5806	-0.123958	0.0334711	0.315477	0.00227135	0.309511	0.77049	0.00499341	0.170106	0.445464	-0.124018	0.0384464	0.316302	0.0025036	0.285073	0.755913	0.00543225	0.167636	0.00601391	-0.128656	2.10858438160802e-07	0.22344	1.01068377296583e-07	1.33998798545316e-06	0.607778	3.03833067191549e-07	0.371881
ENSG00000273749	CYFIP1	cytoplasmic FMR1 interacting protein 1 [Source:HGNC Symbol;Acc:HGNC:13759]	protein_coding	23191	-0.0033567	0.22623	0.102043	0.0417814	0.0137307	0.720427	0.320895	0.024415	0.120566	0.00188672	0.204687	0.783939	0.069433	0.0367326	0.9999	0.421895	0.0591486	0.0917201	-1.83688	0.344347	0.11213	0.0213977	0.0073974	0.489504	0.184884	0.0144368	0.156932	-0.00384184	0.185909	0.000320791	0.0727525	0.000196404	0.000945783	0.38091	0.000341614	0.225903	-0.00331715	0.203912	0.608503	0.0692366	0.0342796	0.964053	0.415352	0.0545978	0.0938295	-0.167907	0.221811	0.578661	0.0534131	0.0337002	0.999981	0.361326	0.055249	0.0943477	-0.00589233	0.143738	0.00620826	0.187177	0.00198298	0.13289	0.76606	0.00431162	0.171627	0.0150982	0.208066	0.901498	0.0635879	0.0375512	0.999744	0.401034	0.0599977	0.0910444	0.171364	0.216926	0.216018	0.0516409	0.0212994	0.842217	0.370625	0.0360582	0.107994	0.170672	0.231931	0.134302	0.0570923	0.0222158	0.788881	0.448758	0.0379648	0.107998	-0.0764986	0.199403	0.427182	0.0754549	0.0298971	0.999906	0.440405	0.0496915	0.0979637	-0.0960733	0.183067	0.350954	0.109743	0.0273346	0.988904	0.541711	0.0453455	0.100644	-0.173123	0.161325	0.104845	0.155433	0.0139621	0.996984	0.651218	0.0254329	0.120095	-0.201279	0.166608	0.0594162	0.135034	0.00973256	0.987465	0.598778	0.0185895	0.13013	-0.323091	0.164791	0.0592995	0.139942	0.00972007	0.391153	0.579775	0.017859	0.130165	-0.149186	0.17792	0.145854	0.112833	0.014924	0.452472	0.529494	0.0256725	0.11957	-0.112589	0.0712454	0.210139	0.231088	0.178869	0.495225	0.0566976	0.0439465	0.0168077	0.0279817	0.693686	0.890261	0.373899	0.339324	0.0292919	0.0456402	0.116151	0.101107	-0.0977518	0.192353	0.30063	0.0865883	0.0222632	0.99979	0.477794	0.0384564	0.107935	-0.456121	0.181121	0.0360179	0.0971776	0.00607487	0.29646	0.485328	0.0117771	0.144472	-0.0281154	0.208051	0.765326	0.0641601	0.0321975	0.99987	0.395907	0.0529608	0.096845	-0.0162654	-16.1713	-54.9345	0.210755	0.153088	0.157592	0.939895	0.0227261	0.00261768	0.0641562	0.165601	0.138482	0.0332103	0.0044139	0.000891892	0.993554	0.999765	0.285398	0.365422	0.639117	0.586184	0.0532624	0.00940938	0.0021958	0.0958969	0.152963	0.193175	-0.27238	0.162131	0.119924	0.154841	0.013268	0.999172	0.628593	0.0245512	0.122921	-0.326648	0.197835	0.0936695	0.0715325	0.0113871	0.608961	0.429773	0.0209497	0.127233	0.0712454	0.231088	0.495225	0.0439465	0.0279817	0.890261	0.339324	0.0456402	0.101107	-16.1713	0.153088	0.0227261	0.165601	0.0044139	0.999765	0.639117	0.00940938	0.152963	-54.9345	0.157592	0.00261768	0.138482	0.000891892	0.285398	0.586184	0.0021958	0.193175	-0.374058	0.175132	0.0493073	0.111688	0.00751039	0.302176	0.520095	0.0141721	0.138735	-0.00409956	0.181429	0.000137929	0.0770447	9.85849396379647e-05	0.000438935	0.387252	0.000179705	0.240996
ENSG00000132823	OSER1	oxidative stress responsive serine rich 1 [Source:HGNC Symbol;Acc:HGNC:16105]	protein_coding	51526	-8.39853e-05	-0.275802	0.98316	0.200608	0.0479933	0.998554	0.614513	0.0718536	0.08342	-0.00115045	-0.274225	0.930703	0.203537	0.0478699	0.9999	0.633097	0.0741609	0.083501	2.84886	-0.395075	0.215743	0.180749	0.0295095	0.581519	0.494423	0.0474075	0.11259	0.011797	-0.208363	5.85963955292407e-10	0.21807	2.48432870321084e-09	8.31621149646236e-09	0.602123	1.01682823356556e-08	0.430838	-0.00155554	-0.278184	0.900632	0.195644	0.047731	0.992714	0.622208	0.0724461	0.0835924	-0.130489	-0.265539	0.822488	0.22644	0.0471344	0.999981	0.64337	0.0736134	0.0839878	0.00604752	-0.210283	0.150724	0.330552	0.0223202	0.561727	0.863222	0.0363007	0.106627	-0.184416	-0.27682	0.430719	0.195004	0.0382761	0.999744	0.621088	0.0609826	0.0904571	-0.290759	-0.291369	0.275306	0.172195	0.0310085	0.863716	0.593661	0.0497619	0.0968657	-0.200643	-0.232182	0.358817	0.318893	0.0531453	0.891672	0.783216	0.0803649	0.0811371	0.0512601	-0.270483	0.782301	0.208984	0.046692	0.999906	0.645314	0.0728023	0.0842839	0.179626	-0.229604	0.36434	0.294637	0.0355316	0.988904	0.753007	0.0567578	0.0927364	0.0916531	-0.251536	0.657533	0.255288	0.0446986	0.996984	0.751171	0.0691258	0.0856499	0.176244	-0.239997	0.394637	0.269602	0.036843	0.987465	0.745723	0.0585603	0.0916282	0.472891	-0.212986	0.152901	0.323713	0.0225059	0.50425	0.770879	0.0369433	0.106384	0.402609	-0.181161	0.0424742	0.39831	0.0105349	0.310085	0.816101	0.0189749	0.129409	0.202453	-0.19908	-0.270232	-0.326425	0.214729	0.326828	0.205928	0.140164	0.0283349	0.035131	0.706277	0.837019	0.628671	0.547773	0.0459247	0.0554789	0.100728	0.0941685	0.153859	-0.242766	0.403189	0.265117	0.0387008	0.99979	0.712854	0.0618202	0.0911713	0.924924	-0.210849	0.0287605	0.317386	0.00810099	0.288695	0.749741	0.0151314	0.136668	-0.0033863	-0.275003	0.985269	0.206417	0.0499091	0.99987	0.627662	0.0771478	0.0831517	-0.622647	17.0151	83.5743	-0.341036	-0.211962	-0.190942	0.135398	0.223573	0.0200484	0.117531	0.333835	0.365422	0.0218404	0.0289562	0.00631347	0.855786	0.999765	0.295178	0.475194	0.798017	0.803624	0.0371524	0.0479019	0.0121921	0.108502	0.100072	0.143436	0.251723	-0.227924	0.462994	0.308458	0.041041	0.999172	0.777818	0.0646894	0.0893387	0.578327	-0.248514	0.127935	0.243532	0.0211227	0.626014	0.684813	0.0356894	0.109487	-0.19908	-0.326425	0.326828	0.140164	0.035131	0.837019	0.547773	0.0554789	0.0941685	17.0151	-0.211962	0.223573	0.333835	0.0289562	0.999765	0.798017	0.0479019	0.100072	83.5743	-0.190942	0.0200484	0.365422	0.00631347	0.295178	0.803624	0.0121921	0.143436	0.744711	-0.200083	0.0442463	0.347488	0.0108243	0.293218	0.777856	0.0194281	0.128652	0.011952	-0.198733	5.54402003636258e-10	0.239815	2.36118755020331e-09	7.22737348850625e-09	0.622376	9.46020954545157e-09	0.431601
ENSG00000131653	TRAF7	TNF receptor associated factor 7 [Source:HGNC Symbol;Acc:HGNC:20456]	protein_coding	84231	-0.000232467	0.192954	0.863589	0.0095475	2.81835893246679e-07	0.98564	0.162538	1.5406930096927e-06	0.354308	0.0035122	0.185489	0.434146	0.01235	2.1553305746323e-07	0.9999	0.197657	1.23604762777838e-06	0.358961	-0.849776	0.268126	0.236935	0.00447916	1.7182601623875e-08	0.601358	0.0897088	1.32309848033436e-07	0.446026	-0.00119586	0.18481	0.0967772	0.0112185	7.99100803126293e-08	0.146781	0.169186	2.49080019623156e-07	0.375824	-0.00760745	0.182271	0.069689	0.0121423	6.24224126662858e-08	0.831461	0.200821	3.8722740546653e-07	0.379939	-0.065265	0.197053	0.741393	0.00940113	2.71721019918064e-07	0.999981	0.167179	1.5350061201236e-06	0.354944	-0.00203103	0.169535	0.155939	0.0228645	1.12820009532362e-07	0.567811	0.424306	6.46114263234333e-07	0.370024	-0.0551772	0.191524	0.488347	0.0095164	2.29006383750274e-07	0.999744	0.179835	1.2965188626689e-06	0.357912	0.159558	0.199985	0.0765628	0.00614521	6.70445425706385e-08	0.817611	0.149569	4.16520977224456e-07	0.378752	-0.0818363	0.20023	0.271292	0.0128394	1.40041873128067e-07	0.867943	0.260775	8.23314838175351e-07	0.369871	-0.0317966	0.188111	0.61406	0.0112942	2.54122515848519e-07	0.999906	0.203924	1.43754025686359e-06	0.356108	-0.104328	0.164596	0.119483	0.0274433	9.32761435524113e-08	0.988904	0.316748	5.71635771060816e-07	0.373231	-0.134577	0.155394	0.0529617	0.0364066	5.05381886708821e-08	0.996984	0.395642	3.21264147108577e-07	0.383432	-0.0941308	0.172326	0.179813	0.0205401	1.24560158830256e-07	0.987465	0.2999	7.41516069992078e-07	0.368347	-0.0444716	0.185742	0.694355	0.0138276	2.66086794261593e-07	0.87635	0.231879	1.43202323885326e-06	0.355309	-0.0177428	0.189585	0.794051	0.0122918	2.91671873647863e-07	0.913875	0.216182	1.58323115134814e-06	0.35714	-0.00435771	-0.0937922	0.193606	0.169218	0.937361	0.170711	0.00904361	0.0242228	3.00113359082645e-07	1.26589643713095e-07	0.98687	0.798324	0.169222	0.262216	1.66422136169337e-06	7.54461222312993e-07	0.356639	0.371599	-0.0416747	0.18511	0.503487	0.0134979	2.44898736038415e-07	0.99979	0.219112	1.39867227615022e-06	0.360201	-0.12781	0.184906	0.377554	0.0128773	2.10227346827563e-07	0.665438	0.207879	1.1636047294744e-06	0.36286	-0.0418938	0.187076	0.498783	0.012034	2.43778627122723e-07	0.99987	0.189538	1.39533923408951e-06	0.360281	-0.0604755	-0.592197	-0.662334	0.187232	0.191522	0.193035	0.670043	0.900775	0.957269	0.0131651	0.0118986	0.0102324	2.76831471529229e-07	2.98821666784543e-07	3.00570283397259e-07	0.958214	0.999765	0.985548	0.176377	0.238975	0.210371	1.54045348933863e-06	1.67491476269375e-06	1.61468249841554e-06	0.358056	0.356715	0.356612	-0.182966	0.159867	0.112451	0.034369	9.40086115947728e-08	0.999172	0.37435	5.81952744076419e-07	0.376659	-0.00228003	0.193595	0.985944	0.00925437	3.00924778241876e-07	0.995662	0.183747	1.65723688091595e-06	0.356591	-0.0937922	0.169218	0.170711	0.0242228	1.26589643713095e-07	0.798324	0.262216	7.54461222312993e-07	0.371599	-0.592197	0.191522	0.900775	0.0118986	2.98821666784543e-07	0.999765	0.238975	1.67491476269375e-06	0.356715	-0.662334	0.193035	0.957269	0.0102324	3.00570283397259e-07	0.985548	0.210371	1.61468249841554e-06	0.356612	-0.0395844	0.189743	0.754805	0.0115528	2.87751676594117e-07	0.894995	0.209315	1.54582013509352e-06	0.357378	-0.00129303	0.183305	0.0756566	0.0117105	6.64429663640371e-08	0.117735	0.170862	2.05197025110607e-07	0.378902
ENSG00000075035	WSCD2	WSC domain containing 2 [Source:HGNC Symbol;Acc:HGNC:29117]	protein_coding	9671	0.00931313	-0.42826	0.101295	0.161051	0.0423833	0.717583	0.564219	0.0645271	0.0873068	-0.000555555	-0.376756	0.976741	0.224975	0.108807	0.9999	0.657361	0.150382	0.0563621	4.62835	-0.692915	0.148725	0.0924598	0.0407755	0.52041	0.363996	0.0624402	0.101412	0.000591639	-0.374332	0.847457	0.225859	0.107493	0.883776	0.609733	0.120951	0.0567858	-0.00693732	-0.386329	0.698913	0.211581	0.103489	0.976029	0.64196	0.141212	0.0581042	1.02182	-0.461665	0.220484	0.141533	0.0648498	0.999981	0.542007	0.0969111	0.0737863	0.00424118	-0.331468	0.486258	0.291911	0.0923459	0.82427	0.848254	0.125016	0.0620178	0.0799236	-0.377493	0.812903	0.221189	0.106807	0.999744	0.650652	0.146779	0.0570085	-0.235958	-0.390001	0.539798	0.206461	0.0958418	0.919052	0.634512	0.131069	0.0607483	0.476065	-0.0748248	0.12464	0.819405	0.0529165	0.780955	0.968866	0.0800597	0.0812759	0.239933	-0.35071	0.368099	0.255458	0.0825741	0.999906	0.696029	0.118706	0.0658002	0.836999	-0.16035	0.00261186	0.591834	0.00356458	0.988904	0.905219	0.00779778	0.156796	0.802524	-0.161279	0.00582686	0.594775	0.00641847	0.996984	0.920477	0.0129792	0.141393	0.577393	-0.258944	0.0505997	0.39845	0.0278375	0.987465	0.832315	0.0460843	0.1001	0.897653	-0.257634	0.0583863	0.402324	0.0304363	0.391153	0.823893	0.0479486	0.0974265	0.53121	-0.261369	0.0627536	0.397889	0.0299347	0.342818	0.815936	0.0467338	0.0990649	0.368157	0.10545	-0.376777	-0.356958	0.114959	0.718212	0.216425	0.262236	0.0429536	0.0985857	0.681586	0.946469	0.640209	0.682954	0.0655152	0.133941	0.0879095	0.060494	0.484503	-0.284652	0.0643949	0.353904	0.0304149	0.99979	0.784752	0.0502121	0.0985814	1.10678	-0.308353	0.0696244	0.312967	0.0319063	0.343597	0.744854	0.0492363	0.0971226	0.504123	-0.304804	0.0527001	0.316975	0.0268513	0.99987	0.731719	0.0454165	0.102349	0.605756	-16.2558	-67.851	-0.319716	-0.444195	-0.45229	0.31342	0.419158	0.193615	0.308237	0.161828	0.146223	0.0726222	0.0824163	0.0572278	0.889799	0.999765	0.512229	0.695594	0.636328	0.596941	0.104033	0.117853	0.0821954	0.070906	0.0666479	0.0787456	0.591129	-0.27518	0.228576	0.388536	0.0623349	0.999172	0.827079	0.0926769	0.0759582	0.592423	-0.357893	0.279082	0.245409	0.0687696	0.69995	0.686749	0.0980814	0.0727197	0.10545	-0.356958	0.718212	0.262236	0.0985857	0.946469	0.682954	0.133941	0.060494	-16.2558	-0.444195	0.419158	0.161828	0.0824163	0.999765	0.636328	0.117853	0.0666479	-67.851	-0.45229	0.193615	0.146223	0.0572278	0.512229	0.596941	0.0821954	0.0787456	0.939353	-0.290653	0.0779887	0.344639	0.0341801	0.344318	0.77584	0.0521754	0.0950133	0.00108183	-0.37072	0.728098	0.230318	0.104498	0.786338	0.614379	0.117734	0.0577679
ENSG00000170515	PA2G4	proliferation-associated 2G4 [Source:HGNC Symbol;Acc:HGNC:8550]	protein_coding	5036	-1.30004e-05	0.0358643	0.993994	0.700095	2.77922731021571e-15	0.9991	0.919904	4.90454651538152e-14	0.60097	-0.00851144	0.050827	0.135579	0.580435	9.41203321175734e-16	0.9999	0.885247	1.79492908344476e-14	0.611859	0.0656889	0.0458259	0.946753	0.716294	3.42682242298579e-13	0.984155	0.882473	5.56150291206258e-12	0.600175	0.0027895	0.051848	0.00193846	0.553343	2.5772985546669e-17	0.00469245	0.84348	4.49859678929526e-16	0.645855	-0.00806697	0.0258031	0.133039	0.778095	9.27906255699987e-16	0.882939	0.948613	1.7598922111298e-14	0.612	0.144804	0.0239002	0.565929	0.800771	2.36813966343831e-15	0.999981	0.951845	4.31827465709881e-14	0.6026	-0.00157268	0.0186369	0.391232	0.843363	1.94454210813218e-15	0.771781	0.985684	3.50590494816275e-14	0.604597	-0.0401824	0.0356712	0.692862	0.699908	2.57645948215959e-15	0.999744	0.928313	4.6211910332597e-14	0.601742	0.0956178	0.0407635	0.40925	0.659276	1.99637514195364e-15	0.891687	0.91367	3.60560600724717e-14	0.604331	-0.0353459	0.0101262	0.711681	0.920758	3.70581207664637e-15	0.97202	0.989591	6.54525688172363e-14	0.602469	-0.0765425	0.0271717	0.340567	0.769039	1.78756428236689e-15	0.999906	0.949142	3.27683369682162e-14	0.605447	0.0180683	0.0404865	0.833895	0.670912	2.72055946623777e-15	0.991896	0.929423	4.85038219833273e-14	0.601188	0.00702134	0.0376876	0.937672	0.693871	2.77106077475222e-15	0.997591	0.946296	4.94465613031686e-14	0.601	0.0061615	0.0370615	0.945461	0.694831	2.77299318850756e-15	0.997713	0.94204	4.92697662511429e-14	0.600993	0.297947	0.075658	0.0366428	0.412139	3.3217387252455e-16	0.356878	0.828259	6.57584166674194e-15	0.622038	0.0799101	0.0541914	0.358747	0.568265	3.09075771433634e-15	0.659022	0.893467	5.48220844027978e-14	0.604333	0.0302824	-0.041712	0.0363054	0.0247856	0.670486	0.636963	0.696743	0.796076	4.2614095673828e-15	4.17597864298233e-15	0.907479	0.924013	0.926958	0.949341	7.52017705334745e-14	7.39450311879917e-14	0.601028	0.601238	-0.00167022	0.0353278	0.983366	0.709107	4.65199907849005e-15	0.99979	0.937643	8.25848914906689e-14	0.600121	0.265397	0.0539264	0.151998	0.561918	1.71670169272937e-15	0.449469	0.881236	3.14139801397777e-14	0.610308	-0.0602634	0.0261474	0.44849	0.780288	3.52019956090916e-15	0.99987	0.947291	6.34673068147972e-14	0.602998	-0.145325	7.34199	30.4015	0.0201349	0.0626428	0.0660556	0.424614	0.226598	0.0526509	0.8319	0.510153	0.475106	3.41402531729486e-15	2.2869603587557e-15	7.4972762875871e-16	0.908985	0.999765	0.341476	0.954742	0.883477	0.865834	6.14465490931116e-14	4.2145701704403e-14	1.43635663388156e-14	0.603313	0.607406	0.618566	-0.0586859	0.0248209	0.693945	0.798303	4.31594663412835e-15	0.999172	0.96471	7.71456921560778e-14	0.600897	0.124526	0.0412602	0.452894	0.658088	3.53917151721013e-15	0.793442	0.919123	6.27223190690579e-14	0.602943	-0.041712	0.0247856	0.636963	0.796076	4.17597864298233e-15	0.924013	0.949341	7.39450311879917e-14	0.601238	7.34199	0.0626428	0.226598	0.510153	2.2869603587557e-15	0.999765	0.883477	4.2145701704403e-14	0.607406	30.4015	0.0660556	0.0526509	0.475106	7.4972762875871e-16	0.341476	0.865834	1.43635663388156e-14	0.618566	0.25515	0.0611571	0.114249	0.512011	1.38443047994734e-15	0.393359	0.867006	2.54456365422124e-14	0.612471	0.00303148	0.055457	0.000824695	0.522284	1.19188044649017e-17	0.00215317	0.826091	2.11408905112315e-16	0.652728
ENSG00000173875	ZNF791	zinc finger protein 791 [Source:HGNC Symbol;Acc:HGNC:26895]	protein_coding	163049	-0.00359625	-0.081361	0.194351	0.584201	7.59120441109844e-10	0.80712	0.877419	6.42304184535641e-09	0.448335	-0.0104312	-0.0824465	0.258147	0.580487	9.19493340656119e-10	0.9999	0.885261	7.8245310616324e-09	0.445548	2.94922	-0.34072	0.0513354	0.0781925	2.054638118627e-10	0.414164	0.338121	2.19337099518489e-09	0.51579	0.00578283	-0.0675891	4.72830464192451e-05	0.616794	6.28036303635021e-13	0.000173842	0.873982	5.14851195170616e-12	0.541368	-0.0158585	-0.120511	0.0661455	0.412079	3.40869117538763e-10	0.829552	0.801929	3.04121906497063e-09	0.459808	-0.0421033	-0.0974123	0.917653	0.524911	1.67255812686259e-09	0.999981	0.85386	1.37928039585823e-08	0.436746	0.00495469	-0.0468179	0.0918327	0.755213	4.39017530692178e-10	0.466018	0.973596	3.80274718716963e-09	0.456211	-0.0189349	-0.100928	0.908166	0.499698	1.67049680789232e-09	0.999744	0.847112	1.36406423018084e-08	0.436765	-0.0887437	-0.105483	0.635349	0.480953	1.51191814974327e-09	0.94156	0.835716	1.22687086675345e-08	0.438243	0.067697	-0.0702083	0.661013	0.669301	2.91912105018923e-09	0.963194	0.932565	2.30057699129686e-08	0.432295	0.0735204	-0.0925888	0.571011	0.536861	1.44492082410195e-09	0.999906	0.865699	1.19345068147143e-08	0.438913	0.124783	-0.0684617	0.368046	0.654448	1.14709294948232e-09	0.988904	0.925341	9.60419151184269e-09	0.442313	0.0323387	-0.092148	0.823269	0.550833	1.64194321998771e-09	0.996984	0.906835	1.33969688764958e-08	0.43702	0.0538311	-0.0897952	0.710842	0.555533	1.57555181448601e-09	0.988627	0.899768	1.29466552338846e-08	0.437632	0.0257538	-0.0974247	0.912013	0.523557	1.67135992378331e-09	0.967946	0.881407	1.32675751904753e-08	0.436757	0.181102	-0.0602783	0.195705	0.692045	1.28620424865979e-09	0.507938	0.932919	1.05274451603523e-08	0.444579	0.0023176	0.00785598	-0.102201	-0.100199	0.98389	0.956049	0.496975	0.517888	2.83065023990946e-09	2.82714937954598e-09	0.997381	0.993394	0.843618	0.843087	2.23169794966109e-08	2.24338939705696e-08	0.432762	0.43278	-0.0597715	-0.114565	0.643188	0.452876	2.55918061282433e-09	0.99979	0.836072	2.05663622365481e-08	0.434288	0.370463	-0.0767681	0.215468	0.609528	1.37394032083275e-09	0.5231	0.899996	1.11883375010748e-08	0.443601	-0.0562063	-0.111132	0.661328	0.463696	2.58665522888917e-09	0.99987	0.822758	2.09082939752401e-08	0.434126	-0.74262	10.1408	19.9911	-0.181645	-0.0649967	-0.0822699	0.00989242	0.300683	0.433712	0.219341	0.672086	0.588182	1.21522554796773e-10	1.70937679233742e-09	2.12149857357204e-09	0.855786	0.999765	0.709549	0.610271	0.933098	0.903335	1.18204687943041e-09	1.4068549660353e-08	1.66502826562579e-08	0.478301	0.44035	0.437115	0.144333	-0.0755622	0.547928	0.629055	2.38866249672498e-09	0.999172	0.922933	1.9262989111186e-08	0.435329	0.225291	-0.0921391	0.399253	0.539607	2.02604466310994e-09	0.76747	0.870855	1.63387152173122e-08	0.437806	0.00785598	-0.100199	0.956049	0.517888	2.82714937954598e-09	0.993394	0.843087	2.24338939705696e-08	0.43278	10.1408	-0.0649967	0.300683	0.672086	1.70937679233742e-09	0.999765	0.933098	1.4068549660353e-08	0.44035	19.9911	-0.0822699	0.433712	0.588182	2.12149857357204e-09	0.709549	0.903335	1.66502826562579e-08	0.437115	0.228026	-0.0794733	0.383748	0.600832	1.98065503563058e-09	0.658442	0.90205	1.56809393726521e-08	0.438146	0.00545216	-0.065506	0.000167718	0.632919	1.98312621612791e-12	0.00052036	0.879103	1.40486632797948e-11	0.527539
ENSG00000171798	KNDC1	kinase non-catalytic C-lobe domain containing 1 [Source:HGNC Symbol;Acc:HGNC:29374]	protein_coding	85442	0.00819315	-0.640798	0.00711496	0.000135168	7.48151208663423e-05	0.30353	0.0224299	0.000244942	0.246915	0.0078237	-0.610169	0.448902	0.000449752	0.00130804	0.9999	0.0445597	0.00326008	0.18186	2.88326	-0.884717	0.0684896	3.39337260552186e-05	0.000147569	0.435246	0.0122809	0.000477202	0.262614	0.00112248	-0.58989	0.501091	0.000645396	0.00137571	0.582344	0.0456739	0.00209325	0.180632	-0.0118811	-0.611065	0.220701	0.000394727	0.000886786	0.90868	0.0417584	0.00225446	0.191221	0.0762099	-0.60261	0.867002	0.000677055	0.00164181	0.999981	0.0475906	0.00401599	0.176299	0.00665624	-0.523735	0.0418854	0.00224092	0.000288131	0.331928	0.185781	0.000779768	0.217314	-0.00609929	-0.596369	0.973477	0.000575422	0.00166029	0.999744	0.050267	0.00397972	0.176023	0.0247974	-0.595062	0.905678	0.000604858	0.00165139	0.98492	0.0522185	0.00391063	0.176156	-0.0431077	-0.586404	0.802759	0.00196187	0.00270131	0.979633	0.127689	0.0060767	0.165697	0.111635	-0.583775	0.441036	0.000746921	0.00129707	0.999906	0.0631725	0.00323583	0.182065	0.0540059	-0.582324	0.727949	0.00103257	0.00157956	0.990069	0.0807659	0.00380681	0.17725	0.0243934	-0.589771	0.880184	0.00095217	0.00164544	0.996987	0.0930086	0.00393236	0.176244	0.110593	-0.573597	0.495103	0.00108083	0.00136839	0.987465	0.0884795	0.00334949	0.180762	0.0814737	-0.58545	0.754369	0.000902315	0.00159481	0.904482	0.0699925	0.00367379	0.177013	-0.179079	-0.634776	0.251837	0.000338696	0.00132516	0.565478	0.0469783	0.00311049	0.183543	-0.11833	0.249539	-0.595749	-0.528147	0.353963	0.113642	0.000576385	0.0025287	0.00160124	0.000803892	0.774845	0.784207	0.0474003	0.104413	0.00379836	0.00207929	0.178869	0.19567	-0.00012952	-0.5933	0.999282	0.000768662	0.00228572	0.99991	0.0619875	0.00534224	0.169947	-0.00154367	-0.59338	0.996325	0.000716169	0.0022857	0.998587	0.0566563	0.00501119	0.169947	0.0178736	-0.590449	0.900649	0.000754107	0.00227107	0.99987	0.0531042	0.00532536	0.170109	0.0375217	15.976	12.9224	-0.589262	-0.534585	-0.580359	0.90887	0.142389	0.650433	0.000886895	0.00226504	0.000957075	0.0022734	0.000932084	0.00209993	0.991337	0.999765	0.84887	0.0492346	0.126113	0.0772981	0.00518872	0.00240238	0.00466137	0.170083	0.192113	0.172088	-0.0277605	-0.598406	0.917558	0.000939426	0.00227564	0.999172	0.0924141	0.00530676	0.170059	0.126943	-0.587577	0.670708	0.000736999	0.00212136	0.895262	0.0594341	0.00483853	0.171832	0.249539	-0.528147	0.113642	0.0025287	0.000803892	0.784207	0.104413	0.00207929	0.19567	15.976	-0.534585	0.142389	0.00226504	0.000932084	0.999765	0.126113	0.00240238	0.192113	12.9224	-0.580359	0.650433	0.000957075	0.00209993	0.84887	0.0772981	0.00466137	0.172088	0.125385	-0.58075	0.668164	0.000958939	0.00211875	0.853718	0.0689184	0.00468168	0.171863	0.00124597	-0.588269	0.460438	0.000665809	0.00132376	0.542778	0.0463566	0.00201391	0.18157
ENSG00000091140	DLD	dihydrolipoamide dehydrogenase [Source:HGNC Symbol;Acc:HGNC:2898]	protein_coding	1738	-0.000425605	-0.032614	0.788463	0.702845	1.3222885412968e-05	0.972941	0.920945	5.14426615374368e-05	0.28264	0.00164807	-0.0378338	0.754652	0.658377	1.30719693729583e-05	0.9999	0.915796	5.26675822567331e-05	0.282869	-0.747918	0.0453834	0.415872	0.699513	0.000121449	0.732591	0.873878	0.000400645	0.267325	-0.00172425	-0.0448463	0.040233	0.589321	2.04921676276425e-06	0.0683783	0.861296	4.98958501650943e-06	0.318565	0.00473101	-0.0290636	0.339551	0.73189	9.07634511358585e-06	0.930309	0.937804	3.68975168852573e-05	0.290087	0.0300171	-0.0373884	0.89703	0.668116	1.35534764884434e-05	0.999981	0.910052	5.45125907246381e-05	0.282147	-0.000772782	-0.0433534	0.647046	0.618199	1.24334204457539e-05	0.891757	0.949842	4.65436750259725e-05	0.283866	-0.179064	-0.0354694	0.0526874	0.669674	2.51839992607938e-06	0.999744	0.917524	1.17011676779829e-05	0.314709	-0.0276851	-0.0363618	0.795172	0.669724	1.3250087833914e-05	0.970632	0.917922	5.24907325728132e-05	0.282599	0.206989	0.00517383	0.0166552	0.954363	1.31982212310244e-06	0.630641	0.992983	6.47493965887042e-06	0.32994	-0.0122616	-0.0363041	0.868361	0.671116	1.34886767488522e-05	0.999906	0.922747	5.39598939505131e-05	0.282243	0.0369912	-0.0253155	0.640057	0.772112	1.23833397813055e-05	0.988904	0.955866	4.94525465431558e-05	0.283946	-0.0233924	-0.0412323	0.776669	0.639147	1.31728776835322e-05	0.996984	0.934049	5.21550700444473e-05	0.282715	-0.000724667	-0.035072	0.993012	0.686134	1.36548435918254e-05	0.999111	0.938929	5.3991386501619e-05	0.281999	-0.00673795	-0.0358244	0.959522	0.680287	1.36395994637435e-05	0.987555	0.933634	5.15346055258785e-05	0.282021	-0.015402	-0.0353083	0.845969	0.683663	8.79894462960135e-06	0.939415	0.930707	3.52330334802705e-05	0.293662	-0.00992985	0.0380618	-0.0319466	-0.0218052	0.877976	0.635393	0.70602	0.802337	8.85508252322943e-06	8.08981340863512e-06	0.97078	0.923458	0.930244	0.951598	3.63964533738268e-05	3.37917401686533e-05	0.293536	0.295322	-0.00874523	-0.0335407	0.904327	0.696554	8.89143578040875e-06	0.99979	0.934276	3.70286655018384e-05	0.293455	-0.0944891	-0.038238	0.576523	0.654107	7.77937832889005e-06	0.799009	0.916764	3.15204957177968e-05	0.296093	0.0402584	-0.0253761	0.577521	0.766043	7.78507783463156e-06	0.99987	0.943374	3.32463730351692e-05	0.296079	-0.0219551	-6.94408	-13.383	-0.0340861	-0.057248	-0.045114	0.894548	0.207798	0.351995	0.69361	0.507214	0.597667	8.87897998269297e-06	4.37996411453262e-06	6.0619291025538e-06	0.988779	0.999765	0.64944	0.907454	0.882218	0.90661	3.65958909508538e-05	1.94887795908823e-05	2.49800944558793e-05	0.293483	0.30729	0.300984	-0.125018	-0.0548546	0.35497	0.532686	6.09105751213123e-06	0.999172	0.890034	2.64407558100151e-05	0.300891	-0.108596	-0.0366122	0.471159	0.665554	7.08678178178842e-06	0.800623	0.921461	2.95072206827877e-05	0.297927	0.0380618	-0.0218052	0.635393	0.802337	8.08981340863512e-06	0.923458	0.951598	3.37917401686533e-05	0.295322	-6.94408	-0.057248	0.207798	0.507214	4.37996411453262e-06	0.999765	0.882218	1.94887795908823e-05	0.30729	-13.383	-0.045114	0.351995	0.597667	6.0619291025538e-06	0.64944	0.90661	2.49800944558793e-05	0.300984	-0.0619602	-0.0379276	0.675062	0.658802	8.27017871977742e-06	0.85773	0.923266	3.30457726989992e-05	0.294887	-0.00152313	-0.0448024	0.0742757	0.592221	3.25738053341356e-06	0.11582	0.863291	7.53753702112805e-06	0.309858
ENSG00000090565	RAB11FIP3	RAB11 family interacting protein 3 [Source:HGNC Symbol;Acc:HGNC:17224]	protein_coding	9727	0.00174825	0.2099	0.398957	0.0624121	5.97924171139945e-07	0.905813	0.384982	3.07854746467154e-06	0.341038	-0.00023667	0.219803	0.972664	0.0524729	8.27628771751053e-07	0.9999	0.375651	4.27074509549911e-06	0.335198	-2.09583	0.379041	0.0757591	0.0131662	2.2455101849097e-07	0.445942	0.15013	1.41233630312066e-06	0.400299	-0.00612395	0.18414	7.76187282390894e-10	0.0393637	1.36712781133576e-14	1.0582799867251e-08	0.291726	1.53670779268783e-13	0.584358	0.00127166	0.220959	0.844964	0.0504603	8.13721010598939e-07	0.989231	0.363531	4.1142841668339e-06	0.335504	-0.202968	0.236055	0.503319	0.0406242	6.74630559271846e-07	0.999981	0.320837	3.54006643536193e-06	0.338877	-0.00288015	0.187964	0.190356	0.0982933	3.77304213379889e-07	0.607445	0.651047	1.96009774371585e-06	0.3492	0.209557	0.220024	0.0840298	0.046798	2.10251268415395e-07	0.999744	0.354323	1.19783348593941e-06	0.359389	0.0874887	0.223932	0.530499	0.0469283	6.91672969467461e-07	0.917954	0.354447	3.56476289391627e-06	0.338429	-0.109913	0.188404	0.338756	0.125279	9.77562717124408e-07	0.884576	0.591549	4.93309965862004e-06	0.335461	0.141564	0.235331	0.141213	0.0355116	3.068072974327e-07	0.999906	0.324628	1.70680016855208e-06	0.352827	-0.00746055	0.217447	0.942611	0.0604719	8.26113520141449e-07	0.997386	0.434904	4.20452981899779e-06	0.335231	-0.0251617	0.212598	0.815736	0.0674804	8.07765190976741e-07	0.996984	0.488665	4.10211436745474e-06	0.335636	-0.0638623	0.206245	0.555083	0.0715955	7.06114577447281e-07	0.987465	0.483642	3.6409962573403e-06	0.338058	-0.286657	0.181031	0.0962211	0.108283	2.3248801597119e-07	0.439705	0.526897	1.26395235440203e-06	0.357651	-0.0803426	0.200739	0.443327	0.0819035	7.99855183583007e-07	0.721346	0.474169	3.97558216665744e-06	0.339119	-0.0216425	0.00891422	0.218906	0.221686	0.800468	0.933213	0.0535492	0.0577014	1.01623330023266e-06	1.04296632830029e-06	0.946066	0.9886	0.36398	0.383068	5.09856523864016e-06	5.25677263241664e-06	0.334751	0.334275	-0.05035	0.208985	0.600956	0.0687967	9.23395801487127e-07	0.99979	0.43693	4.73789717527525e-06	0.336503	-0.396243	0.192105	0.0743255	0.0861581	2.42681976141208e-07	0.350344	0.465031	1.32487321755262e-06	0.36036	0.0786093	0.231783	0.410908	0.0422411	7.68108452388934e-07	0.99987	0.333284	4.02246777256586e-06	0.339855	0.24905	0.719054	-24.7742	0.245986	0.222001	0.194599	0.254256	0.921921	0.192052	0.0327993	0.0569457	0.0865676	5.77264849592945e-07	1.04173640911388e-06	4.80042398104169e-07	0.874186	0.999765	0.510977	0.27199	0.435113	0.488995	3.0406512558559e-06	5.25665810020168e-06	2.47466851708507e-06	0.345013	0.334297	0.348316	-0.255968	0.172031	0.151107	0.138756	4.07036185348293e-07	0.999172	0.604726	2.23628066341605e-06	0.351254	-0.307354	0.205566	0.121316	0.0663437	3.48266897315576e-07	0.621999	0.415642	1.88797318018444e-06	0.354016	0.00891422	0.221686	0.933213	0.0577014	1.04296632830029e-06	0.9886	0.383068	5.25677263241664e-06	0.334275	0.719054	0.222001	0.921921	0.0569457	1.04173640911388e-06	0.999765	0.435113	5.25665810020168e-06	0.334297	-24.7742	0.194599	0.192052	0.0865676	4.80042398104169e-07	0.510977	0.488995	2.47466851708507e-06	0.348316	-0.368713	0.182531	0.0568597	0.103652	1.97941439876358e-07	0.314093	0.505763	1.1002857595692e-06	0.363905	-0.0064989	0.177231	6.13274018022495e-11	0.0409092	1.23275157693297e-15	1.08042161041287e-09	0.297054	1.58913440580343e-14	0.609175
ENSG00000158122	PRXL2C	peroxiredoxin like 2C [Source:HGNC Symbol;Acc:HGNC:16881]	protein_coding	195827	0.000672703	-0.0781318	0.782727	0.552575	0.933041	0.971625	0.865233	0.938589	-0.0553817	-0.0064265	-0.0631317	0.427356	0.630302	0.885578	0.9999	0.905167	0.899148	-0.0481444	1.99719	-0.141255	0.143049	0.416411	0.613845	0.516949	0.710295	0.644512	-0.0213017	0.00566089	-0.0419028	4.00011198399469e-06	0.715251	0.000980306	1.92608956118939e-05	0.913292	0.00152632	0.188824	0.000905283	-0.0733612	0.905668	0.576239	0.937604	0.992714	0.880461	0.943317	-0.0561949	0.207741	-0.0915454	0.559903	0.494363	0.91188	0.999981	0.838788	0.923734	-0.0519287	0.0062663	-0.00612104	0.0139655	0.962128	0.282337	0.200252	0.99802	0.329554	0.0200077	-0.150882	-0.0749429	0.292372	0.564417	0.836281	0.999744	0.875436	0.853719	-0.0419306	-0.142444	-0.0818859	0.384077	0.530746	0.8731	0.883658	0.86047	0.884364	-0.0464842	-0.153373	-0.0141544	0.245042	0.91941	0.770983	0.859337	0.989591	0.79632	-0.0350561	0.108558	-0.062254	0.338662	0.634057	0.856967	0.999906	0.908941	0.873851	-0.0444338	0.171707	-0.0298864	0.155797	0.8221	0.72923	0.988904	0.967201	0.75684	-0.0302717	0.163296	-0.030438	0.195663	0.820082	0.770915	0.996984	0.972983	0.796566	-0.0346334	0.18754	-0.0358977	0.137822	0.785052	0.705789	0.987465	0.964535	0.736959	-0.0278742	0.379613	-0.0236916	0.0601298	0.856201	0.53928	0.392894	0.973895	0.574867	-0.0110111	0.308574	-0.00446341	0.0105809	0.972438	0.239085	0.256843	0.993252	0.280012	0.0272349	0.183405	-0.147631	-0.0721397	-0.114506	0.0651063	0.23482	0.575706	0.395	0.546123	0.793395	0.65635	0.804469	0.878287	0.779707	0.582729	0.810934	-0.0118511	-0.0375087	0.117318	-0.0518044	0.297764	0.69634	0.830817	0.99979	0.934157	0.849001	-0.041788	0.756117	-0.0239694	0.00315172	0.848781	0.119917	0.273061	0.969681	0.154268	0.053581	0.0100491	-0.0743883	0.928765	0.57554	0.932625	0.99987	0.878941	0.940536	-0.0559862	-0.425058	12.3142	50.7206	-0.121421	-0.0307402	-0.0252858	0.0957248	0.14992	0.0213434	0.359142	0.817962	0.844687	0.623963	0.712628	0.340434	0.855786	0.999765	0.296143	0.737718	0.968314	0.969042	0.661916	0.744922	0.382993	-0.0198613	-0.0289102	0.0119964	0.348605	-0.0115198	0.0949034	0.931896	0.622223	0.999172	0.991208	0.66142	-0.0196843	0.63278	-0.0475799	0.00572749	0.705336	0.170462	0.607038	0.933978	0.213692	0.040597	-0.147631	-0.114506	0.23482	0.395	0.793395	0.804469	0.779707	0.810934	-0.0375087	12.3142	-0.0307402	0.14992	0.817962	0.712628	0.999765	0.968314	0.744922	-0.0289102	50.7206	-0.0252858	0.0213434	0.844687	0.340434	0.296143	0.969042	0.382993	0.0119964	0.649407	-0.0111116	0.00371491	0.930084	0.132375	0.238905	0.986182	0.16792	0.0500114	0.00587904	-0.0363491	2.02907176035413e-06	0.7498	0.000565288	1.00900733857381e-05	0.926078	0.000911806	0.20184
ENSG00000168827	GFM1	G elongation factor mitochondrial 1 [Source:HGNC Symbol;Acc:HGNC:13780]	protein_coding	85476	-0.000740043	-0.0706505	0.635269	0.401395	0.000564497	0.950238	0.785026	0.00149104	0.201873	0.0014385	-0.0772059	0.781645	0.360206	0.000601168	0.9999	0.771175	0.00164038	0.200402	1.77799	-0.21489	0.0382689	0.0502894	0.000281464	0.398309	0.274853	0.000838987	0.246681	0.00343449	-0.054899	1.41952085945765e-05	0.462422	1.37648545999567e-07	5.88689475819729e-05	0.794521	4.11837165382081e-07	0.366649	-0.00734707	-0.0837643	0.130112	0.312851	0.00023295	0.882939	0.734598	0.000685055	0.222097	0.150969	-0.0870651	0.507781	0.310315	0.000515451	0.999981	0.725819	0.00143818	0.203988	0.00297249	-0.0422372	0.0707999	0.615042	0.000152857	0.413602	0.947964	0.000442083	0.231444	-0.16076	-0.0751558	0.0777097	0.36121	0.000163298	0.999744	0.770128	0.000507175	0.22999	0.0893047	-0.0700236	0.393813	0.402717	0.000455806	0.887943	0.796101	0.0012536	0.206836	0.202776	-0.0173811	0.0170522	0.845007	8.03429620043394e-05	0.630641	0.975304	0.000266776	0.247979	-0.0630824	-0.081771	0.385138	0.330067	0.000450565	0.999906	0.754988	0.00126408	0.207103	-0.0190155	-0.0796039	0.807108	0.356355	0.000605577	0.991896	0.798451	0.00162849	0.200231	-0.0378104	-0.0848634	0.641123	0.327435	0.000566349	0.996984	0.808018	0.00153211	0.201796	-0.0261777	-0.080051	0.747751	0.349351	0.000594415	0.990041	0.802539	0.00160309	0.200667	0.128501	-0.0574722	0.323836	0.499512	0.0004103	0.652376	0.86926	0.00110279	0.209258	0.0931287	-0.0529802	0.235909	0.535793	0.000397209	0.548539	0.881645	0.00106871	0.212272	0.0331002	-0.0858388	-0.0738707	-0.096966	0.606826	0.28123	0.381051	0.262357	0.000645617	0.000440836	0.884692	0.824588	0.778032	0.683095	0.00169498	0.00121968	0.200894	0.209853	0.0428919	-0.0657257	0.553222	0.44226	0.000622284	0.99979	0.830701	0.00169082	0.201766	0.275677	-0.0556016	0.0990436	0.506623	0.000225571	0.386046	0.856343	0.000647076	0.225203	-0.0137487	-0.0767361	0.848555	0.367881	0.000711214	0.99987	0.768025	0.00191852	0.198596	-0.253177	-2.12757	16.8726	-0.101631	-0.0823788	-0.0577004	0.121799	0.699484	0.237631	0.232793	0.342711	0.496466	0.000259733	0.000678107	0.00039896	0.855786	0.999765	0.554587	0.623414	0.802833	0.872747	0.000759308	0.00181183	0.00107551	0.222012	0.19973	0.21217	0.0544157	-0.0645017	0.686476	0.463215	0.00067412	0.999172	0.862584	0.00180967	0.19987	0.279222	-0.0620327	0.0602126	0.453831	0.000158787	0.607038	0.83123	0.000483992	0.233063	-0.0858388	-0.096966	0.28123	0.262357	0.000440836	0.824588	0.683095	0.00121968	0.209853	-2.12757	-0.0823788	0.699484	0.342711	0.000678107	0.999765	0.802833	0.00181183	0.19973	16.8726	-0.0577004	0.237631	0.496466	0.00039896	0.554587	0.872747	0.00107551	0.21217	0.254403	-0.0491525	0.0809783	0.558439	0.00019606	0.348104	0.885075	0.000568454	0.228357	0.00353355	-0.0517454	9.76170678437403e-06	0.486737	9.88994912597658e-08	4.09067616023537e-05	0.807995	2.97786225057987e-07	0.372246
ENSG00000113441	LNPEP	leucyl and cystinyl aminopeptidase [Source:HGNC Symbol;Acc:HGNC:6656]	protein_coding	4012	-0.00358276	-0.0212739	0.272784	0.903455	0.0527961	0.853506	0.976926	0.0780389	0.0804027	-0.000824832	-0.0392534	0.939693	0.824363	0.0805611	0.9999	0.960999	0.116158	0.0666272	0.261129	-0.120128	0.88864	0.615479	0.112568	0.962638	0.831645	0.149158	0.0634486	-0.00771067	-0.0850867	2.8281641868246e-06	0.580138	9.53269284325206e-06	1.41483010509913e-05	0.857208	2.0630040284658e-05	0.289122	0.00410611	-0.0356249	0.689062	0.839684	0.076354	0.976029	0.96503	0.108639	0.0684154	0.177	-0.0552483	0.711856	0.758959	0.0769859	0.999981	0.940175	0.112232	0.0681415	0.00365782	-0.000805693	0.293011	0.996401	0.0546648	0.704187	0.999902	0.0791204	0.0792944	0.039703	-0.0405891	0.837197	0.817385	0.079548	0.999744	0.958113	0.114009	0.0670503	0.453559	-0.0171366	0.0370482	0.920397	0.0163374	0.767525	0.982695	0.028714	0.115641	0.261556	-0.0498296	0.145507	0.793237	0.0319194	0.80187	0.960531	0.05183	0.0971101	-0.0785178	-0.0495548	0.607323	0.778758	0.0736336	0.999906	0.951295	0.107692	0.0696181	-0.156811	-0.0814374	0.336433	0.650844	0.0583331	0.988904	0.92359	0.0868775	0.0772133	-0.0965707	-0.0667575	0.570694	0.712898	0.0721692	0.996984	0.951654	0.104486	0.0702816	-0.102482	-0.061795	0.548541	0.729849	0.0712046	0.987465	0.949466	0.102959	0.0707251	-0.488594	-0.106082	0.072073	0.547166	0.024969	0.407932	0.888499	0.0404285	0.103329	-0.327929	-0.118998	0.0448283	0.500353	0.0206804	0.31441	0.867272	0.0339764	0.110109	-0.248976	0.259053	-0.0482077	0.0246108	0.062297	0.119566	0.780469	0.890837	0.0254701	0.037688	0.65635	0.788032	0.948166	0.974181	0.0418884	0.0588824	0.103933	0.0919954	-0.105087	-0.0646512	0.488373	0.717975	0.0756646	0.99979	0.939429	0.109386	0.0695323	-0.534281	-0.0797478	0.127947	0.650324	0.0391816	0.421708	0.915434	0.0588092	0.0907867	-0.14679	-0.0661988	0.329633	0.708941	0.0641431	0.99987	0.928989	0.0956538	0.0750195	-0.1777	-6.06046	-48.8305	-0.0619974	-0.0652623	-0.0918009	0.607027	0.599959	0.101836	0.730978	0.719196	0.602825	0.0815512	0.0812543	0.0343212	0.947923	0.999765	0.411813	0.921797	0.947255	0.907771	0.115206	0.116423	0.05286	0.0670058	0.0671294	0.0948866	-0.0586505	-0.0538435	0.835742	0.770175	0.088029	0.999172	0.958331	0.12456	0.0644023	-0.260606	-0.054694	0.407213	0.756756	0.070383	0.770646	0.950325	0.10004	0.0719497	0.259053	0.0246108	0.119566	0.890837	0.037688	0.788032	0.974181	0.0588824	0.0919954	-6.06046	-0.0652623	0.599959	0.719196	0.0812543	0.999765	0.947255	0.116423	0.0671294	-48.8305	-0.0918009	0.101836	0.602825	0.0343212	0.411813	0.907771	0.05286	0.0948866	-0.48894	-0.0918361	0.110373	0.603236	0.0359797	0.388753	0.90266	0.0545344	0.0934318	-0.0078898	-0.0918859	2.10890601976332e-06	0.549116	7.40253277415791e-06	1.04421462749157e-05	0.840561	1.61714717449737e-05	0.294079
ENSG00000196569	LAMA2	laminin subunit alpha 2 [Source:HGNC Symbol;Acc:HGNC:6482]	protein_coding	3908	-0.00314201	-0.0118636	0.45634	0.958301	0.00421757	0.916557	0.99213	0.00878649	0.152448	0.00875246	-0.0443678	0.532785	0.845276	0.0045103	0.9999	0.966058	0.00966839	0.150701	-1.72017	0.0735862	0.468258	0.80836	0.00165242	0.762143	0.923879	0.00394314	0.20021	-0.0124531	-0.100579	7.88086734077279e-10	0.575499	2.15672785538457e-10	1.07029586091461e-08	0.855091	1.08336262093509e-09	0.466247	0.00900297	-0.0177589	0.49556	0.937495	0.00437488	0.955728	0.986174	0.00915179	0.151495	-0.610441	0.0212302	0.321586	0.926687	0.00354497	0.999981	0.983656	0.00788505	0.156938	0.00201777	-0.00689631	0.653503	0.976233	0.00486527	0.89382	0.999336	0.0095542	0.14872	0.128334	-0.0285172	0.60599	0.899658	0.00474017	0.999744	0.978696	0.00998926	0.149402	0.274575	-0.0146379	0.332348	0.948285	0.00360723	0.873944	0.988924	0.00776776	0.15649	-0.468286	-0.215426	0.0417748	0.37408	0.000857468	0.689254	0.817124	0.00221483	0.194122	-0.0818831	-0.0381325	0.677562	0.866817	0.00492178	0.999906	0.970768	0.0104311	0.148417	-0.534156	-0.167641	0.00969059	0.454117	0.000324102	0.988904	0.851817	0.000932291	0.214647	-0.448525	-0.149886	0.0385449	0.511491	0.000903295	0.996984	0.894067	0.00232053	0.190781	-0.270419	-0.0845451	0.217577	0.711912	0.00284569	0.987465	0.945456	0.00640357	0.162551	-0.874229	-0.145877	0.0116781	0.512524	0.000373646	0.323684	0.876166	0.00101502	0.211404	-0.52724	-0.150149	0.0117909	0.503616	0.000411997	0.260184	0.868793	0.0011018	0.211425	-0.284012	0.0218004	-0.0339005	-0.0222693	0.100112	0.919734	0.879812	0.924464	0.00190771	0.00572699	0.673189	0.98724	0.972914	0.982627	0.00442989	0.0116193	0.1745	0.146053	-0.203264	-0.0698393	0.297966	0.761435	0.00371135	0.99979	0.953086	0.00813767	0.157502	-0.826001	-0.0847727	0.0672417	0.706905	0.00145893	0.339202	0.934848	0.00337723	0.181174	-0.197376	-0.0591536	0.309494	0.79584	0.00378829	0.99987	0.952377	0.00833609	0.156967	-0.0203185	-20.6933	-65.0443	-0.0301312	-0.103976	-0.092965	0.963672	0.162911	0.0910058	0.89708	0.653732	0.682514	0.00574559	0.00260691	0.00179067	0.996681	0.999765	0.399445	0.970399	0.928708	0.934641	0.0116604	0.0059434	0.00406332	0.145966	0.166605	0.176085	-0.452659	-0.111655	0.212661	0.635602	0.00306374	0.999172	0.92434	0.00689425	0.162467	-0.47247	-0.0491615	0.243145	0.828401	0.00331243	0.678862	0.965443	0.00714106	0.160453	0.0218004	-0.0222693	0.919734	0.924464	0.00572699	0.98724	0.982627	0.0116193	0.146053	-20.6933	-0.103976	0.162911	0.653732	0.00260691	0.999765	0.928708	0.0059434	0.166605	-65.0443	-0.092965	0.0910058	0.682514	0.00179067	0.399445	0.934641	0.00406332	0.176085	-0.812888	-0.109153	0.0385899	0.628296	0.000988463	0.285394	0.913	0.00239153	0.190693	-0.0132294	-0.114719	5.8776960369478e-11	0.510187	1.930181600885e-11	1.03989237878177e-09	0.819308	1.14283888412104e-10	0.498818
ENSG00000115825	PRKD3	protein kinase D3 [Source:HGNC Symbol;Acc:HGNC:9408]	protein_coding	23683	0.00394512	0.0228474	0.16911	0.881829	0.00820431	0.786607	0.973053	0.0156561	0.13479	-0.00405837	0.0514175	0.672155	0.740932	0.0160222	0.9999	0.938989	0.0289826	0.116196	2.95122	-0.242344	0.0605993	0.225743	0.00151921	0.4261	0.545506	0.00366477	0.20252	0.00744748	0.0871112	1.78160084265261e-07	0.50613	1.22688331452259e-07	1.20900153725473e-06	0.819325	3.69896163482929e-07	0.368604	-0.00185931	0.0419468	0.836949	0.78683	0.0168883	0.989157	0.951058	0.0295573	0.114694	0.0851531	0.0372554	0.840033	0.814209	0.0168987	0.999981	0.955755	0.0305638	0.114676	0.00657919	0.116024	0.0297623	0.451196	0.00261432	0.286417	0.909929	0.00550207	0.164699	-0.159091	0.043764	0.348249	0.776143	0.0122096	0.999744	0.946176	0.0227852	0.123856	-0.230304	0.0322795	0.233158	0.833655	0.00987483	0.848829	0.962558	0.0185279	0.129731	0.0707443	0.0882724	0.657953	0.603981	0.0198587	0.963194	0.91147	0.034469	0.111299	0.0199685	0.0464988	0.882035	0.764884	0.0170208	0.999906	0.94778	0.030608	0.11447	0.128977	0.0777475	0.369176	0.623747	0.012564	0.988904	0.915174	0.023232	0.123057	0.0420134	0.0555814	0.779408	0.72814	0.0166554	0.996984	0.95529	0.0296435	0.11509	0.116518	0.0682219	0.437961	0.664472	0.0136059	0.987465	0.933749	0.0249128	0.120823	0.216922	0.0732728	0.367812	0.64148	0.0125414	0.683703	0.923259	0.0222852	0.123107	0.183669	0.0887434	0.205147	0.573687	0.00920294	0.517916	0.894706	0.0169134	0.13316	0.111873	-0.104966	0.0485178	0.0187826	0.345174	0.47629	0.753879	0.906401	0.0121811	0.0141427	0.769906	0.881591	0.941885	0.97799	0.0221966	0.0254369	0.125338	0.121105	0.0567164	0.0578632	0.671223	0.713952	0.0160502	0.99979	0.938377	0.029003	0.117481	0.516024	0.0816705	0.094348	0.596865	0.00572265	0.379105	0.896282	0.011183	0.146073	-0.0195678	0.0430848	0.882964	0.783728	0.0170603	0.99987	0.947732	0.0307696	0.11572	-0.469684	10.2987	47.0055	-0.00403773	0.0840096	0.0931553	0.119957	0.310128	0.0730914	0.979419	0.59745	0.54734	0.00666501	0.0115371	0.00484492	0.855786	0.999765	0.37544	0.995012	0.913742	0.890589	0.0132726	0.0216957	0.00967906	0.141974	0.126866	0.150504	0.171311	0.0778527	0.490821	0.630513	0.0143227	0.999172	0.923823	0.026236	0.120745	0.344602	0.0616418	0.211831	0.690104	0.00937325	0.661097	0.92996	0.0176873	0.132653	-0.104966	0.0187826	0.47629	0.906401	0.0141427	0.881591	0.97799	0.0254369	0.121105	10.2987	0.0840096	0.310128	0.59745	0.0115371	0.999765	0.913742	0.0216957	0.126866	47.0055	0.0931553	0.0730914	0.54734	0.00484492	0.37544	0.890589	0.00967906	0.150504	0.423012	0.0884293	0.116684	0.569903	0.00655047	0.397015	0.889738	0.0125763	0.142443	0.00746315	0.0926578	2.46865986838262e-07	0.481445	1.64167001220001e-07	1.54104222086915e-06	0.804867	4.75255131123326e-07	0.363642
ENSG00000072518	MARK2	microtubule affinity regulating kinase 2 [Source:HGNC Symbol;Acc:HGNC:3332]	protein_coding	2011	0.0028266	-0.0521296	0.0487911	0.495475	7.1605735776136e-05	0.593996	0.834928	0.000235695	0.24785	0.00354481	-0.0430564	0.461992	0.581482	0.000305709	0.9999	0.885847	0.000894848	0.215973	-0.100821	-0.0565084	0.900812	0.586034	0.000305953	0.967999	0.816352	0.000902522	0.244585	0.000978493	-0.031164	0.206979	0.686584	0.000194272	0.279764	0.90304	0.00033821	0.226146	-0.000238079	-0.0370903	0.958231	0.634814	0.000385093	0.996435	0.903078	0.00107259	0.210713	0.237242	-0.0562815	0.261831	0.477682	0.000224387	0.999981	0.830199	0.000682442	0.222935	-0.00024235	-0.0394393	0.875381	0.620655	0.000381508	0.969371	0.950446	0.000999956	0.210927	0.191988	-0.0362095	0.0225942	0.631132	4.00977736056212e-05	0.999744	0.904923	0.000143469	0.260053	-0.0962707	-0.041799	0.322519	0.590114	0.000253232	0.873944	0.886664	0.000741834	0.220224	0.0132139	-0.0432828	0.86961	0.613844	0.000433151	0.987075	0.914808	0.0012058	0.210262	-0.100019	-0.048062	0.13689	0.533743	0.000148466	0.999906	0.86468	0.000468454	0.232084	-0.133679	-0.0715149	0.0621153	0.362686	8.54211452445349e-05	0.988904	0.802578	0.000281481	0.244079	-0.1178	-0.0685686	0.115796	0.387876	0.000132555	0.996984	0.843166	0.000416796	0.234567	-0.125334	-0.0625818	0.0949804	0.423376	0.000115581	0.987465	0.846125	0.000369908	0.237552	-0.200874	-0.0636716	0.0953505	0.416189	0.000115895	0.438509	0.829488	0.000356703	0.237493	-0.149128	-0.0717757	0.0394264	0.359036	6.88885047029187e-05	0.304579	0.793342	0.000223777	0.251288	-0.0601773	-0.0259962	-0.0384737	-0.0439995	0.313118	0.726437	0.621406	0.585665	0.000280108	0.000411262	0.757231	0.948138	0.898451	0.874522	0.000809771	0.00114502	0.220294	0.211466	-0.0922096	-0.0562136	0.168277	0.475253	0.000191505	0.99979	0.848546	0.000589503	0.228884	-0.301711	-0.057967	0.0513771	0.453572	8.37893255514945e-05	0.320057	0.835727	0.000265548	0.247072	-0.054931	-0.0458965	0.410905	0.56024	0.000324378	0.99987	0.872742	0.000950833	0.21694	0.155628	-5.4029	-6.32244	-0.0205762	-0.0570624	-0.0435335	0.308356	0.290229	0.63534	0.79584	0.476384	0.583611	0.00027768	0.000268178	0.00039362	0.887367	0.999765	0.839507	0.944218	0.870573	0.902004	0.000806111	0.000791672	0.00106207	0.220492	0.221285	0.212482	-0.178246	-0.0701724	0.152547	0.385374	0.000179583	0.999172	0.825999	0.000556925	0.230322	-0.304496	-0.0508794	0.0268482	0.504914	5.15705879305769e-05	0.607038	0.856884	0.000176042	0.25746	-0.0259962	-0.0439995	0.726437	0.585665	0.000411262	0.948138	0.874522	0.00114502	0.211466	-5.4029	-0.0570624	0.290229	0.476384	0.000268178	0.999765	0.870573	0.000791672	0.221285	-6.32244	-0.0435335	0.63534	0.583611	0.00039362	0.839507	0.902004	0.00106207	0.212482	-0.298296	-0.0670096	0.0268564	0.385931	5.15826276568182e-05	0.266935	0.805695	0.00017136	0.257455	0.000908254	-0.0309042	0.247476	0.68967	0.000216911	0.32351	0.902411	0.00037369	0.223692
ENSG00000117707	PROX1	prospero homeobox 1 [Source:HGNC Symbol;Acc:HGNC:9459]	protein_coding	5629	-0.00353252	0.186251	0.215999	0.225947	8.01118058455295e-07	0.822896	0.64176	4.03097033233878e-06	0.335786	-0.00519491	0.176262	0.585654	0.255618	1.40674401635663e-06	0.9999	0.69055	6.95549334703328e-06	0.325529	0.524401	0.0746603	0.755527	0.729413	2.60638947645957e-05	0.909654	0.888899	0.000102357	0.30311	-0.00396454	0.14427	0.00852791	0.329679	6.69047137994824e-08	0.0174741	0.704178	2.11392479166596e-07	0.378787	0.00581085	0.174283	0.51713	0.259005	1.33042252144284e-06	0.957392	0.688528	6.45239416809782e-06	0.326554	0.313846	0.141309	0.453486	0.369458	1.24686189224164e-06	0.999981	0.767679	6.26018545607614e-06	0.327744	0.000282197	0.170165	0.926369	0.281241	1.60431713367136e-06	0.983681	0.841541	7.33291350684672e-06	0.323107	-0.0422556	0.166958	0.802595	0.279223	1.56540061187256e-06	0.999744	0.706754	7.57611656911388e-06	0.32356	0.0033474	0.167261	0.986153	0.279551	1.6103438788329e-06	0.998962	0.708394	7.74140821233765e-06	0.323037	0.178705	0.157425	0.257683	0.34846	1.06040481730435e-06	0.860258	0.801199	5.30482871575721e-06	0.333971	-0.132883	0.152118	0.319062	0.323406	1.02435182451427e-06	0.999906	0.749542	5.1931442643382e-06	0.331332	-0.197206	0.115868	0.165727	0.459396	6.70057999064584e-07	0.988904	0.852817	3.46796684789496e-06	0.338999	-0.185097	0.117162	0.212375	0.457545	7.92224677248103e-07	0.996984	0.873507	4.0261423143195e-06	0.335987	-0.0990301	0.146712	0.507437	0.349575	1.31851093104865e-06	0.987465	0.802789	6.44722407318407e-06	0.326719	-0.447241	0.107248	0.0595957	0.48594	3.17506018924921e-07	0.392103	0.864776	1.67793503422705e-06	0.352227	-0.154552	0.132937	0.28432	0.398614	1.10747005184867e-06	0.597894	0.816115	5.36110328030792e-06	0.333174	-0.0702605	-0.0453192	0.167285	0.156927	0.551698	0.757418	0.280208	0.325886	1.5890814368921e-06	1.78777755008262e-06	0.861047	0.954678	0.702664	0.730961	7.67465839739486e-06	8.59041563672496e-06	0.326497	0.3243	-0.0501457	0.158423	0.705892	0.314294	1.74994699783503e-06	0.99979	0.756444	8.52878829631194e-06	0.3247	-0.307379	0.147613	0.319015	0.342781	1.18774565872784e-06	0.619208	0.767906	5.70985124202669e-06	0.331886	-0.0707585	0.157572	0.592097	0.31337	1.6384494716351e-06	0.99987	0.729494	8.04568791759261e-06	0.325928	-0.114697	-8.74394	-43.1001	0.156492	0.136634	0.12568	0.704572	0.386568	0.0989126	0.32306	0.389262	0.416115	1.74887668762359e-06	1.32711084415912e-06	5.38285200470567e-07	0.960635	0.999765	0.408661	0.70858	0.826477	0.836245	8.39573797016531e-06	6.57582001037738e-06	2.75241137404537e-06	0.324711	0.329839	0.346267	-0.0264009	0.163873	0.915083	0.311193	1.85743137643033e-06	0.999172	0.779003	8.97902351719549e-06	0.323586	-0.334709	0.153734	0.222728	0.318785	9.48020319290821e-07	0.665884	0.74869	4.71991164469127e-06	0.336022	-0.0453192	0.156927	0.757418	0.325886	1.78777755008262e-06	0.954678	0.730961	8.59041563672496e-06	0.3243	-8.74394	0.136634	0.386568	0.389262	1.32711084415912e-06	0.999765	0.826477	6.57582001037738e-06	0.329839	-43.1001	0.12568	0.0989126	0.416115	5.38285200470567e-07	0.408661	0.836245	2.75241137404537e-06	0.346267	-0.391565	0.129644	0.144584	0.403714	7.06857050559434e-07	0.430422	0.813982	3.50915480647568e-06	0.341361	-0.00441774	0.138432	0.00361376	0.345138	3.25645981442005e-08	0.00806291	0.714877	1.06164059697311e-07	0.390627
ENSG00000138193	PLCE1	phospholipase C epsilon 1 [Source:HGNC Symbol;Acc:HGNC:17175]	protein_coding	51196	-0.0053701	0.733904	0.310698	0.0114573	0.00516391	0.869228	0.176972	0.0104871	0.147155	-0.0040061	0.711847	0.820603	0.0147319	0.00763112	0.9999	0.214641	0.015233	0.136749	-4.53601	1.19504	0.128321	0.00230273	0.000656132	0.503462	0.0643067	0.00175915	0.225006	-0.0157268	0.614261	6.41617556996698e-10	0.00761712	2.83034983764973e-10	8.98787639825865e-09	0.138654	1.38789202738959e-09	0.462434	0.00703146	0.71348	0.672418	0.0141246	0.00725423	0.97279	0.210664	0.0142013	0.138114	-0.0431107	0.708313	0.955748	0.0171461	0.00777908	0.999981	0.218325	0.0156787	0.136231	-0.00379782	0.66334	0.501373	0.0246786	0.00650526	0.831225	0.430321	0.0123336	0.141035	0.245834	0.705522	0.431582	0.0146788	0.00608602	0.999744	0.212088	0.0124497	0.14281	0.42063	0.726634	0.237019	0.0118332	0.00444663	0.849656	0.199073	0.00930363	0.151071	-0.302649	0.70808	0.301885	0.0250788	0.00494804	0.875831	0.335085	0.0103259	0.149946	0.0548652	0.710952	0.824755	0.0147403	0.00763838	0.999906	0.223054	0.0153077	0.136724	-0.31785	0.622219	0.228496	0.0346393	0.0043541	0.988904	0.347971	0.00925915	0.151619	-0.322559	0.617771	0.240992	0.0368585	0.00448901	0.996984	0.397018	0.00949268	0.150824	-0.37604	0.627405	0.172334	0.0313011	0.00368322	0.987465	0.354028	0.00800114	0.155953	-0.97485	0.574341	0.0259988	0.0444652	0.00102424	0.347083	0.374207	0.00249039	0.187772	-0.404789	0.611276	0.129043	0.0371065	0.00336401	0.43153	0.33906	0.00703645	0.160053	-0.169132	-0.0437116	0.701549	0.693679	0.439313	0.872376	0.0159312	0.0209409	0.00669927	0.00841152	0.817108	0.978091	0.214263	0.246574	0.0132344	0.0162227	0.141836	0.135636	-0.175471	0.668933	0.475829	0.0233873	0.00694335	0.99979	0.278055	0.0140542	0.140867	-0.913707	0.64224	0.108378	0.0264194	0.00300792	0.398169	0.281458	0.00637755	0.16294	0.0281768	0.70954	0.908467	0.0160598	0.00845355	0.99987	0.213348	0.0167461	0.135499	0.153925	-35.1289	-132.649	0.721543	0.57604	0.572516	0.783799	0.0583784	0.00539921	0.0155761	0.0484843	0.041424	0.00824823	0.00198876	0.000344325	0.974053	0.999765	0.285398	0.191248	0.412018	0.374562	0.0159803	0.00468608	0.000941396	0.136174	0.173456	0.215569	-0.576658	0.598463	0.206809	0.0459441	0.0044897	0.999172	0.417363	0.00958964	0.152515	-0.919192	0.663837	0.0693344	0.0205492	0.00223653	0.607038	0.254148	0.00506844	0.170497	-0.0437116	0.693679	0.872376	0.0209409	0.00841152	0.978091	0.246574	0.0162227	0.135636	-35.1289	0.57604	0.0583784	0.0484843	0.00198876	0.999765	0.412018	0.00468608	0.173456	-132.649	0.572516	0.00539921	0.041424	0.000344325	0.285398	0.374562	0.000941396	0.215569	-1.08149	0.597064	0.0284174	0.0370666	0.00119686	0.269529	0.33558	0.00283201	0.18604	-0.0166761	0.596605	5.15074345839155e-11	0.00756317	2.71672052876583e-11	9.26243460633487e-10	0.138501	1.56967751517639e-10	0.494342
ENSG00000135597	REPS1	RALBP1 associated Eps domain containing 1 [Source:HGNC Symbol;Acc:HGNC:15578]	protein_coding	85021	0.00468097	-0.171551	0.00244197	0.0363915	0.0273783	0.195305	0.304186	0.044295	0.100596	-0.00316222	-0.140572	0.549019	0.102989	0.469669	0.9999	0.491964	0.520892	-0.00359558	0.216288	-0.181794	0.808427	0.114917	0.469952	0.931141	0.403655	0.50966	-0.00400985	0.00406695	-0.122751	2.33981513989268e-07	0.0922808	1.77818253325179e-05	1.53814198422139e-06	0.421791	3.67944960585149e-05	0.276702	0.000896318	-0.145047	0.85701	0.0922302	0.507487	0.989916	0.465941	0.551977	-0.00767566	-0.151786	-0.13369	0.512936	0.127382	0.461871	0.999981	0.51977	0.515458	-0.00273582	0.000696691	-0.138556	0.680245	0.114317	0.491405	0.90563	0.677398	0.534178	-0.00595742	-0.0452762	-0.146295	0.628481	0.0883013	0.483966	0.999744	0.459874	0.531732	-0.00515453	-0.246836	-0.158986	0.0187502	0.0566779	0.101493	0.749893	0.385988	0.137694	0.0587777	0.0406415	-0.121468	0.644089	0.196776	0.567043	0.961726	0.680741	0.610625	-0.0140279	0.0329136	-0.142449	0.656699	0.0984837	0.488192	0.999906	0.492652	0.539237	-0.00561124	0.106926	-0.118386	0.174939	0.174277	0.319261	0.988904	0.637375	0.371794	0.014699	0.111679	-0.116035	0.173929	0.184907	0.318494	0.996984	0.686504	0.371779	0.0148048	0.140098	-0.117333	0.0880073	0.171531	0.234341	0.987465	0.650532	0.28588	0.0277124	0.263455	-0.110907	0.0448131	0.193629	0.166076	0.370722	0.648548	0.206636	0.0410883	0.21064	-0.0976382	0.00730829	0.246282	0.0578354	0.247396	0.694987	0.082301	0.0784028	0.161001	-0.145561	-0.143086	-0.184444	0.0121953	0.0706828	0.0854815	0.0355613	0.0797652	0.21401	0.651655	0.772379	0.44435	0.311592	0.111315	0.260315	0.0677551	0.0317222	0.121292	-0.121464	0.0968764	0.158409	0.249469	0.99979	0.594933	0.302457	0.0254805	0.287957	-0.126648	0.0902773	0.138951	0.241236	0.373455	0.555858	0.282244	0.0268669	0.100291	-0.130604	0.168546	0.12937	0.319339	0.99987	0.524412	0.37489	0.0148768	0.162103	2.19177	25.3928	-0.129124	-0.138403	-0.121077	0.332501	0.695957	0.0791316	0.140835	0.118999	0.1584	0.412364	0.500095	0.226312	0.890663	0.999765	0.384047	0.511699	0.569679	0.614029	0.460949	0.549975	0.269112	0.00295084	-0.00696074	0.0294733	0.120848	-0.12411	0.377449	0.165637	0.429461	0.999172	0.641928	0.480809	0.000940496	0.16507	-0.139047	0.278503	0.106272	0.388019	0.69924	0.504441	0.433711	0.00589671	-0.145561	-0.184444	0.0706828	0.0355613	0.21401	0.772379	0.311592	0.260315	0.0317222	2.19177	-0.138403	0.695957	0.118999	0.500095	0.999765	0.569679	0.549975	-0.00696074	25.3928	-0.121077	0.0791316	0.1584	0.226312	0.384047	0.614029	0.269112	0.0294733	0.272856	-0.119201	0.0655952	0.16436	0.206121	0.326061	0.602514	0.246087	0.0332173	0.00429034	-0.118328	5.52520798007359e-08	0.098746	5.08345084626467e-06	4.08084761211967e-07	0.433715	1.14070619399679e-05	0.301361
ENSG00000103275	UBE2I	ubiquitin conjugating enzyme E2 I [Source:HGNC Symbol;Acc:HGNC:12485]	protein_coding	7329	0.000184156	-0.020814	0.887127	0.765959	1.28593645893965e-13	0.987868	0.943945	1.83758200306994e-12	0.559732	-0.000327418	-0.0192366	0.9395	0.783428	1.29489933736634e-13	0.9999	0.951354	1.88403325966742e-12	0.559653	-0.0805414	-0.0159697	0.915849	0.870135	5.33264107986158e-11	0.973795	0.948848	6.27550510789592e-10	0.53507	0.00110443	-0.0134587	0.10992	0.844427	3.77643433228761e-14	0.163496	0.959087	3.90325348820547e-13	0.573381	-0.00774049	-0.0294014	0.0539296	0.666342	2.15449930439347e-14	0.807818	0.916112	3.42448529619637e-13	0.579482	-0.00883572	-0.0190892	0.962848	0.788898	1.29714617463784e-13	0.999981	0.94883	1.88994560991001e-12	0.559634	0.00107796	-0.0080551	0.434229	0.909551	9.66492532167929e-14	0.797642	0.99462	1.39741790300806e-12	0.562954	0.0171092	-0.0197627	0.822921	0.776309	1.26748495678492e-13	0.999744	0.946176	1.82374080296452e-12	0.559896	-0.0524988	-0.0225436	0.546829	0.745914	1.08971967048274e-13	0.920414	0.940634	1.57122019847982e-12	0.561603	-0.0344312	-0.0278881	0.632193	0.715715	1.89164831224732e-13	0.960429	0.944283	2.69020060045235e-12	0.559712	-0.0224304	-0.0223416	0.710729	0.749096	1.21507076184927e-13	0.999906	0.944123	1.76172559380042e-12	0.560374	-0.0245935	-0.0262024	0.703884	0.714121	1.21102206008871e-13	0.988904	0.942647	1.74733182955656e-12	0.560411	-0.0499686	-0.0332926	0.45807	0.642416	9.95335446304373e-14	0.996984	0.93436	1.45020653331994e-12	0.562624	-0.0582734	-0.0318042	0.38803	0.652614	9.06079260137333e-14	0.987465	0.930739	1.33040826297935e-12	0.563679	0.0642424	-0.0112196	0.553599	0.874281	1.09611623257285e-13	0.803135	0.978447	1.56311133207064e-12	0.561537	0.0162183	-0.0141028	0.803429	0.842942	1.23844342815111e-13	0.919328	0.971317	1.77459049353389e-12	0.564544	-0.00591223	-0.0110524	-0.0179851	-0.020746	0.91144	0.86704	0.79608	0.772273	1.26846153673858e-13	1.25890442292375e-13	0.978927	0.977475	0.952122	0.940658	1.84685869372868e-12	1.83679981930937e-12	0.564273	0.564359	-0.0353132	-0.0251374	0.554411	0.721547	1.07785178339485e-13	0.99979	0.94028	1.59841655062817e-12	0.566116	0.0607382	-0.0136838	0.662385	0.845358	1.16380978044623e-13	0.848985	0.968745	1.67921125464384e-12	0.565249	-0.00318607	-0.018365	0.957267	0.793688	1.27429442425531e-13	0.99987	0.951394	1.87106349972167e-12	0.564221	0.0110769	4.38193	5.70072	-0.0166772	-0.00176436	-0.0121641	0.935151	0.334467	0.630219	0.814532	0.980214	0.862978	1.27198906616682e-13	8.13594794382589e-14	1.14091871901369e-13	0.993554	0.999765	0.836285	0.94936	0.997419	0.974061	1.86242114783018e-12	1.21781678359167e-12	1.64504191738037e-12	0.564241	0.569281	0.565473	-0.0147089	-0.0205811	0.894932	0.776719	1.265358592799e-13	0.999172	0.959394	1.8618847865471e-12	0.5643	-0.0699124	-0.0209988	0.572692	0.76314	1.09426072879474e-13	0.8514	0.953111	1.59881943281625e-12	0.565946	-0.0110524	-0.020746	0.86704	0.772273	1.25890442292375e-13	0.977475	0.940658	1.83679981930937e-12	0.564359	4.38193	-0.00176436	0.334467	0.980214	8.13594794382589e-14	0.999765	0.997419	1.21781678359167e-12	0.569281	5.70072	-0.0121641	0.630219	0.862978	1.14091871901369e-13	0.836285	0.974061	1.64504191738037e-12	0.565473	0.0429665	-0.0135698	0.723602	0.84754	1.20126173371255e-13	0.880071	0.970283	1.72487588900091e-12	0.56489	0.00103818	-0.013081	0.138027	0.849143	4.48517412240027e-14	0.196901	0.959421	4.33032634759443e-13	0.571493
ENSG00000165821	SALL2	spalt like transcription factor 2 [Source:HGNC Symbol;Acc:HGNC:10526]	protein_coding	6297	0.00486163	-0.383588	0.0492256	0.00448448	0.00378035	0.593996	0.11766	0.00799816	0.155282	0.00177021	-0.36034	0.831451	0.00892398	0.0171778	0.9999	0.173816	0.0307409	0.114207	1.16872	-0.568161	0.373061	0.00111268	0.00165301	0.701881	0.0473331	0.00394411	0.2002	0.000182318	-0.356164	0.891992	0.00942693	0.0173559	0.918661	0.154207	0.022105	0.113911	-0.000832918	-0.358245	0.915317	0.00910136	0.0174035	0.993304	0.179929	0.030357	0.113833	0.362497	-0.386987	0.320166	0.00567611	0.011921	0.999981	0.133594	0.0226469	0.124522	0.00519472	-0.300542	0.048345	0.0271209	0.00373405	0.352688	0.445098	0.00754864	0.1556	0.0928996	-0.35693	0.528123	0.00901339	0.0149944	0.999744	0.176983	0.0271848	0.118079	-0.131038	-0.364024	0.435068	0.00783233	0.0138163	0.898387	0.165273	0.0248111	0.120391	0.233165	-0.347818	0.0888254	0.0180999	0.0051016	0.743257	0.297332	0.010607	0.149135	-0.0175923	-0.359195	0.880131	0.00906475	0.0173273	0.999906	0.186859	0.0310786	0.113959	-0.0616819	-0.373234	0.620927	0.00804475	0.0159095	0.988904	0.200284	0.0284988	0.116397	0.00640856	-0.355485	0.960703	0.0119336	0.017463	0.997591	0.268422	0.0308853	0.113735	0.0211994	-0.352852	0.870916	0.0114371	0.0173029	0.99488	0.242326	0.0306204	0.113999	-0.053047	-0.364311	0.799918	0.00920921	0.0170532	0.92549	0.200425	0.0291114	0.114415	0.00158469	-0.359943	0.989959	0.0103867	0.019672	0.997969	0.200991	0.0325795	0.111575	0.0435078	-0.10489	-0.3594	-0.387685	0.671695	0.409948	0.00882882	0.00605275	0.0183669	0.0151556	0.908294	0.863249	0.167995	0.151084	0.0316395	0.0269925	0.113579	0.119129	0.0514259	-0.349714	0.656072	0.0119398	0.0182358	0.99979	0.21009	0.0323649	0.113787	-0.134121	-0.369535	0.617724	0.00766064	0.0178843	0.823787	0.167417	0.0300251	0.114353	0.0339232	-0.354949	0.767726	0.0103457	0.0190282	0.99987	0.17879	0.0337828	0.112548	0.110996	-5.29403	17.0778	-0.348443	-0.379758	-0.343242	0.672881	0.546904	0.454962	0.0127574	0.00713535	0.0132383	0.0183766	0.0171195	0.0158787	0.958745	0.999765	0.725287	0.173775	0.198082	0.235987	0.0320167	0.0304252	0.0271866	0.113563	0.11562	0.11779	0.110319	-0.339912	0.607926	0.0170708	0.0177877	0.999172	0.290723	0.0316668	0.11451	-0.0277852	-0.361557	0.90772	0.00870772	0.0195725	0.971185	0.17832	0.0334387	0.111724	-0.10489	-0.387685	0.409948	0.00605275	0.0151556	0.863249	0.151084	0.0269925	0.119129	-5.29403	-0.379758	0.546904	0.00713535	0.0171195	0.999765	0.198082	0.0304252	0.11562	17.0778	-0.343242	0.454962	0.0132383	0.0158787	0.725287	0.235987	0.0271866	0.11779	-0.076916	-0.367993	0.743192	0.00830219	0.0188824	0.888874	0.180308	0.0314218	0.112772	0.000110391	-0.356497	0.935255	0.00940208	0.017435	0.951071	0.153427	0.022142	0.113781
ENSG00000265491	RNF115	ring finger protein 115 [Source:HGNC Symbol;Acc:HGNC:18154]	protein_coding	27246	-0.00133966	-0.14419	0.467437	0.148607	0.445163	0.919128	0.549195	0.489227	-0.000869495	0.00346406	-0.157576	0.572236	0.115663	0.468547	0.9999	0.51923	0.519801	-0.00347225	0.422158	-0.151918	0.680251	0.249102	0.283266	0.876009	0.567945	0.328885	0.0230182	-0.00270989	-0.167054	0.00509238	0.0797773	0.0440577	0.0110782	0.393142	0.0526305	0.0861007	-0.0087817	-0.162334	0.126039	0.0998589	0.273084	0.882939	0.483356	0.323269	0.0214142	-0.173578	-0.137201	0.519721	0.17758	0.457785	0.999981	0.589881	0.511612	-0.00228263	0.00392703	-0.108617	0.0430415	0.273158	0.159939	0.33515	0.83924	0.201666	0.0424944	-0.0421532	-0.151587	0.698365	0.128098	0.487886	0.999744	0.531574	0.535445	-0.00557829	0.118486	-0.1453	0.33851	0.143415	0.403572	0.875576	0.555303	0.449167	0.00394328	0.0663037	-0.154495	0.516447	0.157721	0.444037	0.933958	0.635877	0.494865	-0.00073971	-0.00828771	-0.152392	0.923325	0.12823	0.504329	0.999906	0.54293	0.554837	-0.00734006	0.0137811	-0.147879	0.881088	0.14908	0.502788	0.995537	0.60688	0.54853	-0.00717598	0.0637158	-0.134272	0.506314	0.190603	0.454741	0.996984	0.693921	0.505036	-0.00194367	0.0882665	-0.133298	0.358117	0.186811	0.41106	0.987465	0.672169	0.461948	0.00305723	0.0889966	-0.139551	0.56423	0.169247	0.46702	0.808441	0.622752	0.506005	-0.00330426	-0.0644212	-0.168357	0.488055	0.0995452	0.421037	0.750183	0.505896	0.460064	0.00192546	-0.0832105	0.161481	-0.155168	-0.111282	0.271103	0.0837679	0.118362	0.269692	0.347543	0.207585	0.737322	0.777691	0.507658	0.689677	0.393288	0.253672	0.0110523	0.0329365	0.0127151	-0.150807	0.881607	0.137623	0.471664	0.99979	0.565877	0.520883	-0.00384886	-0.0395509	-0.156147	0.842232	0.122132	0.469681	0.939096	0.532092	0.506357	-0.00362873	0.0161302	-0.150877	0.849291	0.134936	0.47008	0.99987	0.533131	0.521264	-0.00367301	0.0117304	2.07373	-19.6602	-0.152173	-0.145809	-0.173075	0.951877	0.749669	0.243215	0.136491	0.155897	0.0861036	0.473777	0.462645	0.333535	0.994606	0.999765	0.560224	0.50459	0.630314	0.488405	0.520399	0.514611	0.376085	-0.00408297	-0.00284391	0.0129251	0.0493159	-0.144308	0.756404	0.165935	0.463274	0.999172	0.64246	0.512761	-0.00291432	0.0968866	-0.149079	0.584041	0.136667	0.440636	0.857184	0.553099	0.483257	-0.000350209	0.161481	-0.111282	0.0837679	0.269692	0.207585	0.777691	0.689677	0.253672	0.0329365	2.07373	-0.145809	0.749669	0.155897	0.462645	0.999765	0.630314	0.514611	-0.00284391	-19.6602	-0.173075	0.243215	0.0861036	0.333535	0.560224	0.488405	0.376085	0.0129251	0.0365285	-0.149778	0.833256	0.140062	0.469147	0.932483	0.567284	0.504604	-0.00356933	-0.00269853	-0.168962	0.00588645	0.0770745	0.048443	0.0124579	0.387253	0.0573977	0.0831264
ENSG00000123352	SPATS2	spermatogenesis associated serine rich 2 [Source:HGNC Symbol;Acc:HGNC:18650]	protein_coding	65244	0.00166497	-0.382443	0.400131	0.000536471	0.00122702	0.906069	0.0426725	0.00295513	0.183413	0.000311874	-0.373961	0.962275	0.000741412	0.00164685	0.9999	0.057572	0.00400097	0.176223	1.12675	-0.506793	0.310715	0.000621195	0.000495961	0.660398	0.036305	0.00137696	0.232277	0.000587455	-0.370029	0.580656	0.000779345	0.00145177	0.655656	0.0490989	0.00220076	0.179318	-0.0016928	-0.375507	0.785097	0.000676795	0.00159821	0.98441	0.0541592	0.00378254	0.176961	-0.532676	-0.329658	0.0633203	0.00265568	0.000384612	0.999981	0.0936509	0.00110712	0.210741	0.00606352	-0.307261	0.00317374	0.00368701	3.90040893437831e-05	0.0897185	0.226959	0.000129429	0.260628	0.0487078	-0.373262	0.676691	0.000698843	0.00153338	0.999744	0.056357	0.00370497	0.177978	-0.126018	-0.37996	0.343231	0.000551761	0.00113299	0.878384	0.0489075	0.0028045	0.185342	-0.100737	-0.450177	0.353211	0.000186454	0.000606712	0.891	0.0435884	0.00162629	0.202365	0.0488193	-0.367911	0.59726	0.000862736	0.0014676	0.999906	0.0668533	0.00360507	0.179052	-0.0267691	-0.380363	0.786694	0.00078494	0.00159896	0.991853	0.0735709	0.00384674	0.17695	0.0273666	-0.366029	0.790636	0.00125871	0.00160078	0.996984	0.103407	0.00383671	0.176921	0.0912998	-0.354626	0.376202	0.00145355	0.00118903	0.987465	0.0999805	0.00295863	0.184175	-0.054779	-0.380739	0.741233	0.000714322	0.00157531	0.899007	0.0662339	0.0036349	0.177316	-0.0613766	-0.390417	0.537637	0.000542169	0.00135049	0.782056	0.0555684	0.00316385	0.183078	-0.0367362	0.0434162	-0.376962	-0.364862	0.651241	0.667106	0.00063415	0.00126755	0.00145318	0.00146494	0.89863	0.932217	0.0503592	0.0747332	0.00348086	0.00351754	0.181272	0.181072	0.000882392	-0.376011	0.992304	0.000790008	0.00158222	0.99979	0.0631749	0.00385839	0.179165	0.0164743	-0.37506	0.938329	0.000758685	0.00157835	0.977148	0.058681	0.00361647	0.179226	0.0410284	-0.369709	0.651737	0.000876245	0.00145355	0.99987	0.0572894	0.00360589	0.181265	0.0347957	-1.62901	7.60218	-0.372473	-0.382177	-0.368596	0.867298	0.815061	0.67478	0.000936901	0.000755331	0.000961996	0.00156401	0.00154666	0.00147041	0.985022	0.999765	0.861186	0.0503298	0.0785771	0.0772981	0.0037343	0.00375056	0.00341978	0.179453	0.179729	0.18098	0.224376	-0.334706	0.185455	0.00302701	0.000758237	0.999172	0.145115	0.00201043	0.197069	0.125486	-0.370562	0.5079	0.000786389	0.00131791	0.81962	0.0619263	0.00317772	0.183678	0.0434162	-0.364862	0.667106	0.00126755	0.00146494	0.932217	0.0747332	0.00351754	0.181072	-1.62901	-0.382177	0.815061	0.000755331	0.00154666	0.999765	0.0785771	0.00375056	0.179729	7.60218	-0.368596	0.67478	0.000961996	0.00147041	0.861186	0.0772981	0.00341978	0.18098	0.00567324	-0.375627	0.975658	0.000795159	0.00158167	0.989546	0.0644439	0.00361312	0.179174	0.000418948	-0.370693	0.697201	0.000776354	0.00154779	0.759952	0.0493091	0.0023265	0.177748
ENSG00000165410	CFL2	cofilin 2 [Source:HGNC Symbol;Acc:HGNC:1875]	protein_coding	1073	-0.000447502	0.145806	0.914085	0.514697	0.0527614	0.990628	0.843994	0.0780042	0.0804236	0.00237786	0.139179	0.863098	0.534251	0.0524195	0.9999	0.863954	0.0802118	0.0806303	2.48412	-0.0496742	0.299372	0.870866	0.0370275	0.653029	0.949122	0.0575348	0.104784	0.0134663	0.22088	2.83078174511519e-12	0.181807	2.00950970059273e-11	1.01198015444788e-10	0.559229	1.23223869232338e-10	0.498293	-0.0144056	0.125538	0.265505	0.570813	0.0337012	0.923003	0.878227	0.0538381	0.0943467	-0.20636	0.160328	0.733547	0.482066	0.0508195	0.999981	0.831806	0.0786018	0.0816136	-0.00320191	0.108448	0.467613	0.632751	0.0437788	0.812986	0.954987	0.0652012	0.0862987	-0.16376	0.142879	0.502313	0.519907	0.0450317	0.999744	0.857771	0.0701136	0.085418	-0.466691	0.119123	0.0913397	0.586713	0.0183652	0.817611	0.885722	0.0317972	0.112288	0.3075	0.284332	0.176964	0.240366	0.0267735	0.82651	0.724483	0.0445533	0.102436	0.0499523	0.149006	0.796176	0.50526	0.051727	0.999906	0.853767	0.0795264	0.0810526	0.329825	0.229042	0.108155	0.310538	0.0203577	0.988904	0.765527	0.0352603	0.109309	0.0826273	0.165665	0.701475	0.471378	0.0502538	0.996984	0.878807	0.0763643	0.0819679	0.0442633	0.152486	0.837848	0.501825	0.0521911	0.994321	0.879462	0.0790191	0.080769	0.591202	0.222479	0.0856075	0.320011	0.0176442	0.428502	0.768395	0.0299629	0.113439	0.460779	0.258824	0.0237753	0.239538	0.00564701	0.277176	0.686507	0.0110414	0.146429	0.303885	-0.266775	0.158394	0.082412	0.069133	0.201243	0.465349	0.714839	0.0115634	0.0220167	0.660999	0.802206	0.826153	0.92574	0.0212159	0.0371606	0.126802	0.108264	0.196841	0.192594	0.298671	0.388959	0.0271305	0.99979	0.806045	0.0455212	0.102038	1.12512	0.229425	0.00938391	0.285242	0.00290592	0.273061	0.723749	0.0061903	0.163827	0.0864525	0.165701	0.647085	0.457882	0.037499	0.99987	0.819579	0.0602661	0.0921514	-0.347931	-1.80104	42.0326	0.114839	0.145421	0.194045	0.420337	0.900945	0.262482	0.610035	0.52302	0.384343	0.0318679	0.0402696	0.0253977	0.907195	0.999765	0.576932	0.876281	0.889849	0.814157	0.0514426	0.0637099	0.0407514	0.0971594	0.0899322	0.104018	0.558278	0.255262	0.111885	0.2626	0.0156342	0.999172	0.74194	0.0282956	0.118236	0.916826	0.193181	0.0179564	0.368221	0.00463633	0.607038	0.783513	0.00954801	0.151667	-0.266775	0.082412	0.201243	0.714839	0.0220167	0.802206	0.92574	0.0371606	0.108264	-1.80104	0.145421	0.900945	0.52302	0.0402696	0.999765	0.889849	0.0637099	0.0899322	42.0326	0.194045	0.262482	0.384343	0.0253977	0.576932	0.814157	0.0407514	0.104018	1.04611	0.256526	0.00553372	0.232402	0.00196668	0.238905	0.68027	0.00438712	0.173737	0.0139143	0.233632	6.46166999455429e-13	0.151011	5.02469976445239e-12	2.51811038222459e-11	0.517763	3.28961306794199e-11	0.516027
ENSG00000257093	DENND11	DENN domain containing 11 [Source:HGNC Symbol;Acc:HGNC:29472]	protein_coding	57189	-0.000502235	0.104158	0.877686	0.554019	0.0415694	0.986594	0.86532	0.0634645	0.0879086	0.00368789	0.0949199	0.733862	0.589748	0.0401949	0.9999	0.889218	0.0639414	0.0889493	-2.48521	0.229315	0.18735	0.34098	0.0278172	0.557106	0.653203	0.0450926	0.114593	-0.00839819	0.0531003	1.9587979756073e-07	0.720096	4.00046166946712e-07	1.31594286988974e-06	0.915566	1.1005368966671e-06	0.34817	-0.014095	0.0839772	0.16524	0.628287	0.0204312	0.894849	0.900422	0.0348922	0.109205	0.0267154	0.0992393	0.955347	0.580273	0.0418827	0.999981	0.874195	0.06652	0.0876757	-0.00077822	0.0929436	0.822716	0.603817	0.0411685	0.954385	0.946595	0.0618136	0.0882089	0.0961142	0.101727	0.616983	0.560754	0.0382592	0.999744	0.874322	0.06097	0.0904706	0.252061	0.114534	0.248673	0.510675	0.0255938	0.853513	0.851507	0.0422959	0.102598	0.240957	0.0977875	0.178975	0.606772	0.021532	0.827368	0.913038	0.0369572	0.108921	-0.135234	0.0862001	0.373037	0.622442	0.0312942	0.999906	0.904186	0.0516751	0.0965893	-0.231269	0.0413679	0.152894	0.815978	0.0195357	0.988904	0.965551	0.033965	0.110504	-0.241147	0.0363911	0.152625	0.838529	0.0195157	0.996984	0.975268	0.0339132	0.110534	-0.23789	0.0524899	0.159624	0.765907	0.0200289	0.987465	0.96009	0.0347533	0.109782	-0.635816	0.0163638	0.0178317	0.924474	0.00479855	0.333639	0.987069	0.00969966	0.149081	-0.391301	0.0119145	0.0156657	0.945304	0.00457855	0.265213	0.989527	0.00919687	0.151998	-0.236823	0.150784	0.0976455	0.141953	0.0753836	0.36553	0.571999	0.432369	0.0132566	0.032335	0.66523	0.849668	0.878205	0.801771	0.0238471	0.0516436	0.122946	0.0967148	-0.154762	0.0707128	0.304834	0.690694	0.0296344	0.99979	0.933089	0.0491215	0.0993709	-0.90025	0.040679	0.00902809	0.8112	0.00307683	0.273061	0.960332	0.00650509	0.162358	-0.107901	0.0855465	0.47257	0.629288	0.0361717	0.99987	0.901248	0.0585142	0.0932674	0.118426	-12.488	-59.6016	0.115261	0.0567251	0.0430333	0.730924	0.276658	0.0441092	0.521883	0.752378	0.804808	0.0418591	0.0282227	0.00935212	0.964561	0.999765	0.327763	0.835208	0.954976	0.963621	0.0650572	0.0468487	0.0171891	0.0887202	0.100848	0.132716	-0.349801	0.0379218	0.212323	0.834811	0.0245379	0.999172	0.971393	0.0416866	0.105046	-0.559916	0.077473	0.0715744	0.654587	0.0128261	0.607038	0.917001	0.0232194	0.123881	0.150784	0.141953	0.36553	0.432369	0.032335	0.849668	0.801771	0.0516436	0.0967148	-12.488	0.0567251	0.276658	0.752378	0.0282227	0.999765	0.954976	0.0468487	0.100848	-59.6016	0.0430333	0.0441092	0.804808	0.00935212	0.327763	0.963621	0.0171891	0.132716	-0.765207	0.0261684	0.0111275	0.87882	0.003582	0.239111	0.976905	0.00741859	0.158425	-0.00889546	0.0437348	3.88692840405073e-08	0.763558	9.43903487628593e-08	2.99745857578501e-07	0.929939	2.85158355794983e-07	0.373032
ENSG00000149541	B3GAT3	beta-1,3-glucuronyltransferase 3 [Source:HGNC Symbol;Acc:HGNC:923]	protein_coding	26229	-0.000527723	-0.29484	0.80068	0.0103167	0.000305698	0.976748	0.168353	0.000861019	0.215974	0.000252885	-0.29815	0.970979	0.00961064	0.000314005	0.9999	0.177426	0.000915525	0.215366	0.718213	-0.277894	0.553685	0.0766595	0.00146999	0.812633	0.335573	0.00356173	0.203422	0.00377389	-0.275984	0.00048039	0.00942117	1.40098825296529e-06	0.00135654	0.154207	3.50727488764237e-06	0.325605	-0.00652144	-0.30578	0.317623	0.00741996	0.000204296	0.928136	0.166537	0.000607573	0.225027	0.136092	-0.308881	0.65594	0.0084188	0.000288493	0.999981	0.158339	0.000853823	0.217285	0.00133485	-0.283141	0.54818	0.0151262	0.000269055	0.854477	0.372886	0.00073339	0.21886	0.00255807	-0.297696	0.983435	0.00930733	0.000314125	0.999744	0.178478	0.000910517	0.215357	0.0763152	-0.293737	0.586818	0.0102683	0.000276719	0.929424	0.187405	0.000800198	0.218226	-0.19295	-0.295302	0.0911916	0.0161585	0.000153621	0.743257	0.284909	0.000476837	0.233798	0.108254	-0.285509	0.264991	0.0122355	0.000183841	0.999906	0.209725	0.00056759	0.22737	0.0446841	-0.286098	0.66819	0.0147556	0.000290331	0.988904	0.254329	0.000844488	0.217142	0.0814865	-0.275725	0.452643	0.0188935	0.000246476	0.996984	0.312976	0.000728538	0.220831	0.120782	-0.272854	0.266116	0.0180822	0.000184306	0.987465	0.290068	0.000561889	0.227314	0.190763	-0.27218	0.273716	0.0185795	0.000187415	0.611504	0.261298	0.000548047	0.226944	0.19447	-0.255357	0.061575	0.0253459	6.19188199832676e-05	0.34212	0.293117	0.000203167	0.253571	0.138806	-0.174642	-0.297522	-0.346005	0.102788	0.0983053	0.0084044	0.00308154	8.9223551512898e-05	8.64901255267771e-05	0.673309	0.782323	0.164153	0.114083	0.00029056	0.000284315	0.245712	0.246386	0.0619876	-0.287654	0.520154	0.0131279	0.000237098	0.99979	0.217454	0.000713798	0.224078	0.217105	-0.285493	0.332397	0.012968	0.000188873	0.630145	0.20851	0.00055138	0.229194	-0.0151821	-0.302825	0.874284	0.00890463	0.000280325	0.99987	0.16655	0.000833445	0.220276	-0.181553	6.92708	36.7085	-0.319836	-0.274979	-0.263739	0.40762	0.344527	0.0521092	0.0062482	0.0186298	0.0197723	0.0002108	0.000192675	5.47934046327132e-05	0.902708	0.999765	0.34136	0.12488	0.285428	0.273344	0.000630339	0.000587799	0.000182522	0.226729	0.228748	0.256174	0.142627	-0.274054	0.426606	0.0208749	0.000215749	0.999172	0.315974	0.000655278	0.226207	0.300273	-0.286951	0.130927	0.0113347	0.000105362	0.627319	0.19897	0.000335193	0.242095	-0.174642	-0.346005	0.0983053	0.00308154	8.64901255267771e-05	0.782323	0.114083	0.000284315	0.246386	6.92708	-0.274979	0.344527	0.0186298	0.000192675	0.999765	0.285428	0.000587799	0.228748	36.7085	-0.263739	0.0521092	0.0197723	5.47934046327132e-05	0.34136	0.273344	0.000182522	0.256174	0.250522	-0.275403	0.199222	0.0165163	0.000138865	0.492736	0.239469	0.000416909	0.236033	0.00415778	-0.270735	0.000128435	0.00972086	4.51964581176572e-07	0.000411999	0.156378	1.21211331218868e-06	0.346014
ENSG00000120616	EPC1	enhancer of polycomb homolog 1 [Source:HGNC Symbol;Acc:HGNC:19876]	protein_coding	80314	0.000549008	0.0274106	0.833556	0.845614	1.22184630378336e-12	0.982101	0.963029	1.54445529747975e-11	0.533418	-0.00221064	0.0342934	0.799099	0.807684	1.20979654272955e-12	0.9999	0.957337	1.55568769270897e-11	0.533537	1.05882	-0.0476385	0.48468	0.80589	1.43849225443057e-11	0.770026	0.922754	1.84862692067218e-10	0.553001	0.00860964	0.0799391	9.96288082932987e-13	0.435517	2.01963450913812e-23	4.35478358266885e-11	0.778735	7.46367950215411e-22	0.751733	-0.00449143	0.0248264	0.582649	0.859441	1.07940955336042e-12	0.961417	0.968659	1.37443054878929e-11	0.534909	0.120772	0.0204692	0.751808	0.886548	1.18947359222521e-12	0.999981	0.975403	1.53906639053717e-11	0.533741	0.0026495	0.0592933	0.33942	0.677539	8.04693870581687e-13	0.738088	0.968192	1.04119780294295e-11	0.538424	0.0300061	0.0304805	0.84548	0.827728	1.22548055434795e-12	0.999744	0.960529	1.56521475836485e-11	0.533382	-0.340053	0.0127147	0.0501192	0.926095	1.96636944610422e-13	0.777752	0.984132	2.74394920829272e-12	0.554893	0.0652514	0.0741066	0.651821	0.630355	1.82340267304214e-12	0.962784	0.920711	2.27854150242131e-11	0.532869	0.0442087	0.0353688	0.716624	0.801468	1.17146524314394e-12	0.999906	0.95629	1.50919540859769e-11	0.533925	0.222623	0.088209	0.0847957	0.533457	2.98696589302013e-13	0.988904	0.883879	4.09939395581642e-12	0.550074	0.214258	0.0881791	0.111911	0.536631	3.69870723375882e-13	0.996984	0.902672	5.00359575458947e-12	0.547588	0.0551318	0.0417318	0.685625	0.770022	1.15351857604905e-12	0.988465	0.960762	1.47330309964866e-11	0.534111	0.367793	0.0795982	0.089634	0.57158	3.1187413506177e-13	0.432396	0.89821	4.19718839204088e-12	0.549573	0.38218	0.117372	0.00290295	0.390359	2.95205733679488e-14	0.246124	0.811728	4.56658029363229e-13	0.580486	0.210673	-0.142196	0.0332079	-0.00831101	0.047508	0.285685	0.809119	0.954002	3.21150917463273e-13	1.22915824239232e-12	0.656297	0.827216	0.954564	0.989813	4.42214823874313e-12	1.57863372785275e-11	0.553594	0.537665	0.114509	0.0523939	0.342888	0.712748	1.3796631773067e-12	0.99979	0.938156	1.77828889309084e-11	0.536265	0.881484	0.0894306	0.0012321	0.502424	1.37712176352928e-14	0.273061	0.854388	2.26322238641313e-13	0.58871	0.0375233	0.034731	0.755193	0.806889	2.02877798317498e-12	0.99987	0.955682	2.56133220375841e-11	0.531561	-0.31433	11.7676	65.8595	-0.00480525	0.0720289	0.0946214	0.252152	0.199458	0.00489576	0.973143	0.615706	0.487089	1.13185458100295e-12	9.63401881845005e-13	4.67491724989223e-14	0.874186	0.999765	0.285398	0.992475	0.918309	0.86953	1.47275587319246e-11	1.26864174390299e-11	7.08421910424309e-13	0.538661	0.540601	0.575444	0.155263	0.0575085	0.490471	0.694727	1.69162401898278e-12	0.999172	0.941858	2.15529267231816e-11	0.533785	0.436839	0.0484042	0.079071	0.727013	4.82212703630579e-13	0.607038	0.939559	6.53610261350998e-12	0.548833	-0.142196	-0.00831101	0.285685	0.954002	1.22915824239232e-12	0.827216	0.989813	1.57863372785275e-11	0.537665	11.7676	0.0720289	0.199458	0.615706	9.63401881845005e-13	0.999765	0.918309	1.26864174390299e-11	0.540601	65.8595	0.0946214	0.00489576	0.487089	4.67491724989223e-14	0.285398	0.86953	7.08421910424309e-13	0.575444	0.598609	0.0885916	0.0131419	0.520128	1.09869347334316e-13	0.242791	0.870888	1.58856264116593e-12	0.5659	0.00898197	0.0886488	9.72319360939668e-14	0.374171	2.11019092958207e-24	5.33775108805033e-12	0.73731	8.60875146684011e-23	0.765427
ENSG00000066027	PPP2R5A	protein phosphatase 2 regulatory subunit B'alpha [Source:HGNC Symbol;Acc:HGNC:9309]	protein_coding	5525	0.0028253	0.190911	0.114314	0.0486504	0.145066	0.726526	0.342361	0.185726	0.0460945	-0.00584787	0.216567	0.327891	0.0273388	0.234324	0.9999	0.282569	0.288533	0.0277152	0.0919572	0.202839	0.926453	0.11529	0.199932	0.977623	0.404166	0.243976	0.0392334	0.00282724	0.222509	0.00266639	0.0169538	0.0138103	0.00622565	0.199439	0.0179004	0.120403	0.00323013	0.210238	0.566815	0.0321257	0.281813	0.961417	0.304139	0.332166	0.0200865	0.0271008	0.204012	0.918112	0.0420217	0.308399	0.999981	0.325317	0.366011	0.0162145	-0.00481549	0.153704	0.0104584	0.108336	0.0351966	0.176304	0.668855	0.0539368	0.0930255	-0.00496796	0.206223	0.962709	0.0353598	0.309125	0.999744	0.311392	0.362571	0.016112	-0.106248	0.200716	0.379624	0.0398972	0.247604	0.883433	0.333642	0.295511	0.0254748	0.00399368	0.219713	0.968133	0.0416284	0.318976	0.996692	0.401887	0.372885	0.0149276	-0.0457067	0.201089	0.586371	0.0406277	0.284411	0.999906	0.345071	0.34073	0.019697	0.0649133	0.223097	0.469826	0.0266587	0.266414	0.988904	0.313824	0.318491	0.0224493	-0.00561684	0.204723	0.952219	0.0430661	0.309003	0.997591	0.421645	0.362347	0.0161292	0.0616385	0.21892	0.511575	0.0282684	0.273585	0.987465	0.339571	0.326069	0.0213371	0.313192	0.248142	0.035331	0.0113483	0.075576	0.355318	0.21732	0.104738	0.0687555	0.0791954	0.228273	0.378118	0.0218675	0.21686	0.673529	0.27212	0.257299	0.0311925	0.0805472	-0.0774177	0.211604	0.189714	0.271138	0.39515	0.0289779	0.0571955	0.189748	0.220428	0.737322	0.86034	0.276948	0.381664	0.234116	0.26706	0.0364688	0.030537	0.042336	0.218642	0.608212	0.0272324	0.252927	0.99979	0.297729	0.305989	0.0249083	0.274964	0.228832	0.15028	0.0189262	0.144423	0.447465	0.245651	0.18142	0.0468164	0.0881951	0.223858	0.28145	0.0222711	0.192774	0.99987	0.247681	0.244445	0.0358517	0.364045	-0.337932	13.0162	0.24884	0.208678	0.222928	0.0502202	0.957178	0.425866	0.0110196	0.0374134	0.0239616	0.0798004	0.272875	0.226434	0.855786	0.999765	0.704136	0.164001	0.371834	0.297203	0.113055	0.327324	0.269226	0.0677402	0.0217154	0.0294515	0.227231	0.251934	0.137198	0.0125101	0.138004	0.999172	0.264274	0.182898	0.0484899	0.253897	0.221313	0.135951	0.022129	0.137371	0.627319	0.263226	0.177601	0.0486585	-0.0774177	0.189714	0.39515	0.0571955	0.220428	0.86034	0.381664	0.26706	0.030537	-0.337932	0.208678	0.957178	0.0374134	0.272875	0.999765	0.371834	0.327324	0.0217154	13.0162	0.222928	0.425866	0.0239616	0.226434	0.704136	0.297203	0.269226	0.0294515	0.343517	0.244231	0.0382137	0.0117595	0.0679138	0.284463	0.210506	0.0941822	0.0731347	0.00301973	0.225825	0.00146883	0.0148183	0.0089971	0.00361704	0.188453	0.0119896	0.13228
ENSG00000136158	SPRY2	sprouty RTK signaling antagonist 2 [Source:HGNC Symbol;Acc:HGNC:11270]	protein_coding	10253	0.00271302	0.0780183	0.574583	0.764348	0.230903	0.941797	0.943632	0.277669	0.0283078	0.00124238	0.090542	0.938436	0.72867	0.253126	0.9999	0.934149	0.307859	0.0245695	2.35195	-0.0698615	0.398358	0.844419	0.15318	0.720374	0.939819	0.19438	0.0507858	0.0143302	0.175209	6.14580005208794e-10	0.393432	2.71875538264093e-08	8.66911972093164e-09	0.752022	9.22178423397899e-08	0.393552	-0.00341884	0.0885022	0.821411	0.733616	0.249791	0.989157	0.93826	0.300153	0.0251145	-0.297275	0.117153	0.674107	0.659224	0.240642	0.999981	0.905514	0.29691	0.0266377	-0.000415448	0.088204	0.935702	0.739689	0.253086	0.985832	0.971978	0.299579	0.0245761	-0.144906	0.0922941	0.611001	0.721637	0.234835	0.999744	0.936418	0.287393	0.0276273	-0.41311	0.071265	0.20177	0.781852	0.153388	0.842217	0.948654	0.196213	0.0440447	-0.152927	0.135204	0.567113	0.634554	0.227771	0.944864	0.922976	0.280997	0.0292129	0.0746268	0.101143	0.740726	0.697881	0.245503	0.999906	0.929763	0.300874	0.0258231	0.205075	0.145999	0.394488	0.582936	0.20387	0.988904	0.902534	0.253904	0.0332439	0.10658	0.121483	0.671588	0.650293	0.240433	0.996984	0.935607	0.292905	0.026673	0.12588	0.118635	0.617569	0.653489	0.235497	0.987465	0.930747	0.287069	0.0275135	0.639321	0.178275	0.111447	0.494914	0.114031	0.461014	0.868067	0.149544	0.0547202	0.424548	0.189332	0.079513	0.470556	0.100632	0.371336	0.851708	0.132701	0.0597784	0.252336	-0.312566	0.0962202	0.00936542	0.203414	0.204625	0.709723	0.971932	0.162604	0.163053	0.703722	0.804077	0.932197	0.993804	0.204919	0.206682	0.0423873	0.0422832	0.179705	0.127968	0.422131	0.628103	0.220129	0.99979	0.913987	0.271923	0.0305916	1.1351	0.169016	0.027285	0.508871	0.053703	0.286898	0.857113	0.0772021	0.0808009	0.113828	0.108931	0.609521	0.678822	0.246932	0.99987	0.918724	0.301365	0.0259041	-0.405869	0.277975	52.9987	0.0475488	0.0919624	0.143909	0.425829	0.987016	0.231047	0.857924	0.732	0.583708	0.22081	0.266569	0.172349	0.909301	0.999765	0.547545	0.961101	0.949954	0.902004	0.27058	0.320703	0.212927	0.0304672	0.0227057	0.0401771	0.280284	0.142766	0.501712	0.599203	0.233315	0.999172	0.913513	0.28646	0.0282347	0.543009	0.115309	0.241251	0.657082	0.175708	0.677437	0.918715	0.219104	0.0394387	-0.312566	0.00936542	0.204625	0.971932	0.163053	0.804077	0.993804	0.206682	0.0422832	0.277975	0.0919624	0.987016	0.732	0.266569	0.999765	0.949954	0.320703	0.0227057	52.9987	0.143909	0.231047	0.583708	0.172349	0.547545	0.902004	0.212927	0.0401771	0.853477	0.176189	0.0583401	0.497013	0.0845477	0.316183	0.861507	0.113769	0.06578	0.0146836	0.187978	3.25432559413154e-10	0.356592	1.52396138542325e-08	4.53817012811668e-09	0.724322	5.26597366122575e-08	0.402826
ENSG00000076826	CAMSAP3	calmodulin regulated spectrin associated protein family member 3 [Source:HGNC Symbol;Acc:HGNC:29307]	protein_coding	57662	0.00274568	0.0270709	0.200269	0.813812	1.45009740548004e-05	0.812209	0.956589	5.59234969757511e-05	0.280798	-0.00318154	0.0475854	0.656773	0.68196	2.75672183257475e-05	0.9999	0.92074	0.000103345	0.26779	-0.108365	0.0316058	0.928676	0.838583	8.06703381750826e-05	0.978031	0.936999	0.000279924	0.277081	0.00259926	0.0569253	0.0223627	0.611602	2.90023294497919e-06	0.040954	0.871622	6.87739305370834e-06	0.312053	-0.00834034	0.0316368	0.21416	0.782752	1.51451353765738e-05	0.906259	0.949839	5.85379317564546e-05	0.279928	-0.0630851	0.0471476	0.841255	0.690486	2.95599429423726e-05	0.999981	0.915846	0.000110695	0.266358	0.000582612	0.048322	0.79944	0.682688	2.92413781498959e-05	0.947542	0.968192	9.98680423156162e-05	0.26658	0.0759838	0.042198	0.549132	0.714386	2.56612238685389e-05	0.999744	0.933227	9.6026515073529e-05	0.269257	-0.0598752	0.0388541	0.679201	0.736954	2.78925239183551e-05	0.951143	0.937464	0.000102714	0.26755	-0.255824	-0.0126892	0.0298691	0.918216	4.67669681657982e-06	0.675854	0.989591	2.0471986948403e-05	0.306024	-0.12864	0.0274754	0.198134	0.811006	1.43998602309946e-05	0.999906	0.958411	5.72594903113671e-05	0.280938	-0.194172	-0.00846454	0.0680077	0.942033	6.79793649285392e-06	0.988904	0.989768	2.87241808834928e-05	0.295739	-0.228316	-0.0196157	0.0388993	0.866046	4.46094602993671e-06	0.996984	0.981714	1.95029298379624e-05	0.303869	-0.199527	0.000915211	0.072903	0.993676	7.15568614720319e-06	0.987465	0.998873	3.00830887004869e-05	0.29474	-0.188568	0.0167364	0.293953	0.886453	1.84427606380002e-05	0.62993	0.981823	6.76819125648505e-05	0.275966	-0.136221	0.0124759	0.207577	0.915445	1.9983546168465e-05	0.519905	0.984883	7.37979520023222e-05	0.277177	-0.117021	-0.00876617	0.0415975	0.0417577	0.184193	0.936511	0.717002	0.726813	1.84826814143449e-05	4.03198586841458e-05	0.693686	0.988837	0.933241	0.929192	7.08326891705396e-05	0.000143278	0.278768	0.26265	-0.145989	0.013966	0.140325	0.904324	1.53865764720604e-05	0.99979	0.981265	6.11057663824564e-05	0.282486	-0.268293	0.0255919	0.245541	0.825537	2.22342380874785e-05	0.553337	0.96376	8.08609609592863e-05	0.274993	-0.168798	0.0173675	0.0856273	0.87984	1.08528485125752e-05	0.99987	0.973366	4.48907124903597e-05	0.289494	-0.232295	5.99529	10.7762	0.0192104	0.0660694	0.0548155	0.304405	0.428691	0.585026	0.870367	0.57853	0.640867	2.53356105473776e-05	3.06417390002571e-05	3.54369784785977e-05	0.885262	0.999765	0.809366	0.964365	0.906411	0.920774	9.39463042325323e-05	0.000112937	0.000122904	0.27231	0.268378	0.265352	-0.359203	-0.0223709	0.0502163	0.849741	7.3127373217967e-06	0.999172	0.974644	3.12741649984177e-05	0.29731	-0.256313	0.0325433	0.212955	0.777657	2.03157220603788e-05	0.661525	0.956266	7.6325191980542e-05	0.27684	-0.00876617	0.0417577	0.936511	0.726813	4.03198586841458e-05	0.988837	0.929192	0.000143278	0.26265	5.99529	0.0660694	0.428691	0.57853	3.06417390002571e-05	0.999765	0.906411	0.000112937	0.268378	10.7762	0.0548155	0.585026	0.640867	3.54369784785977e-05	0.809366	0.920774	0.000122904	0.265352	-0.237392	0.0203341	0.23926	0.861699	2.18765144777352e-05	0.533393	0.974217	7.9407320346085e-05	0.275326	0.00218109	0.0561133	0.0595374	0.620486	6.15782064023711e-06	0.095744	0.874294	1.36253978773554e-05	0.297659
ENSG00000148175	STOM	stomatin [Source:HGNC Symbol;Acc:HGNC:3383]	protein_coding	2040	0.000402983	0.125532	0.880794	0.387036	0.48221	0.986981	0.776057	0.524374	-0.00496414	0.00371111	0.121164	0.677733	0.403669	0.465083	0.9999	0.79639	0.516329	-0.00309082	-0.122314	0.0777249	0.937018	0.695325	0.417245	0.980614	0.872219	0.459371	0.0028541	-0.00145055	0.11937	0.313047	0.406175	0.375253	0.395174	0.760211	0.391649	0.00738423	-0.00691846	0.11915	0.409961	0.408464	0.409872	0.940343	0.799456	0.45915	0.00319716	-0.0675774	0.133269	0.863425	0.367827	0.481393	0.999981	0.76662	0.533923	-0.0048755	-0.000290854	0.124546	0.919012	0.399189	0.483609	0.980411	0.891782	0.52686	-0.00511583	0.124963	0.1281	0.429195	0.37325	0.415558	0.999744	0.779473	0.466122	0.00252938	0.28108	0.142328	0.116966	0.318339	0.250622	0.83146	0.738801	0.298702	0.0249782	-0.269063	0.0371572	0.0676308	0.810742	0.245042	0.714983	0.965772	0.298603	0.0262216	0.0758359	0.136261	0.544627	0.346786	0.443414	0.999906	0.765814	0.497234	-0.000672139	0.0141417	0.131391	0.915998	0.376495	0.483518	0.996879	0.812553	0.531015	-0.00510601	-0.125497	0.0938693	0.367855	0.526905	0.396157	0.996984	0.898515	0.448397	0.00483009	-0.1716	0.0924135	0.218634	0.526004	0.328217	0.987465	0.890266	0.380842	0.0134756	-0.111893	0.112748	0.618495	0.44377	0.45662	0.838193	0.845939	0.496262	-0.00215299	0.0442136	0.140942	0.743889	0.34166	0.510525	0.890835	0.781764	0.545081	-0.00808325	0.0338421	-0.130236	0.131403	0.096705	0.759181	0.340937	0.364288	0.514203	0.512036	0.420301	0.935033	0.841479	0.768468	0.841588	0.550877	0.464259	-0.00824506	0.00201195	-0.0525058	0.119877	0.672363	0.414552	0.502026	0.99979	0.817552	0.549313	-0.00716927	0.320243	0.152722	0.266196	0.29312	0.386067	0.572866	0.730584	0.425586	0.00613759	-0.0983875	0.115145	0.424783	0.428879	0.449671	0.99987	0.8052	0.502115	-0.00138133	-0.22315	2.17352	1.96592	0.106837	0.138679	0.13266	0.429167	0.818229	0.936345	0.468343	0.352014	0.366761	0.451	0.516922	0.522459	0.909824	0.999765	0.976325	0.806362	0.808588	0.804669	0.498433	0.565283	0.557908	-0.00153209	-0.00876717	-0.00935661	-0.0144324	0.128026	0.950262	0.396732	0.522756	0.999172	0.830981	0.569478	-0.00938819	0.274129	0.142997	0.285741	0.32205	0.395927	0.705733	0.75103	0.441106	0.0049284	-0.130236	0.096705	0.340937	0.514203	0.420301	0.841479	0.841588	0.464259	0.00201195	2.17352	0.138679	0.818229	0.352014	0.516922	0.999765	0.808588	0.565283	-0.00876717	1.96592	0.13266	0.936345	0.366761	0.522459	0.976325	0.804669	0.557908	-0.00935661	0.18536	0.149209	0.462093	0.309087	0.460416	0.721249	0.750567	0.4966	-0.00259408	-0.001089	0.120655	0.454866	0.402734	0.422637	0.537327	0.757278	0.437896	0.00170503
ENSG00000090975	PITPNM2	phosphatidylinositol transfer protein membrane associated 2 [Source:HGNC Symbol;Acc:HGNC:21044]	protein_coding	57605	-0.00479565	-0.17316	0.116089	0.290308	0.0612432	0.730815	0.705867	0.088648	0.0756432	-0.00564939	-0.189198	0.580235	0.254977	0.128561	0.9999	0.69044	0.173051	0.0504651	-2.72158	-0.0352309	0.0986701	0.866231	0.0410536	0.472481	0.947678	0.0628014	0.101173	-0.00572427	-0.23212	0.000306858	0.130216	0.00096269	0.000908953	0.4856	0.00150058	0.189259	0.0112609	-0.185229	0.240183	0.260252	0.0895983	0.917721	0.689961	0.124703	0.063045	-0.931184	-0.122692	0.0357647	0.456226	0.0302204	0.999981	0.81872	0.0503778	0.0976405	0.00387666	-0.156884	0.234255	0.349437	0.0885189	0.650369	0.869094	0.120461	0.063456	0.144915	-0.198733	0.423012	0.228283	0.115005	0.999744	0.657353	0.15629	0.0544209	0.381418	-0.179352	0.062209	0.26913	0.0426018	0.807065	0.698907	0.0652081	0.087147	-0.309283	-0.322002	0.065629	0.0717353	0.036942	0.714674	0.493886	0.0587698	0.0926153	-0.00813255	-0.200092	0.954776	0.229172	0.141943	0.999906	0.664761	0.1889	0.0468886	-0.311308	-0.280029	0.0398135	0.0929423	0.0323436	0.988904	0.509018	0.0523853	0.095593	-0.220742	-0.258715	0.164846	0.12716	0.0740739	0.996984	0.60653	0.106804	0.0694208	-0.136317	-0.227222	0.394274	0.177059	0.111828	0.987465	0.657892	0.152002	0.0554045	-0.629526	-0.283404	0.0126344	0.0831465	0.015188	0.32708	0.480136	0.0262874	0.117716	-0.41105	-0.295128	0.0068132	0.0716354	0.0102929	0.247392	0.451104	0.0186043	0.130056	-0.292508	0.2299	-0.205985	-0.139864	0.01891	0.141563	0.20113	0.40792	0.0207537	0.0708783	0.651655	0.792626	0.624026	0.787061	0.0351891	0.101224	0.110005	0.0717163	-0.13058	-0.22677	0.358621	0.178588	0.111426	0.99979	0.624591	0.152171	0.056197	-0.68816	-0.247198	0.0355658	0.131924	0.0313112	0.295993	0.545798	0.0484718	0.0976971	-0.086069	-0.213469	0.543428	0.203611	0.130396	0.99987	0.624552	0.175668	0.0505592	-0.0465785	-11.4812	-71.6324	-0.204845	-0.242042	-0.271456	0.885923	0.288705	0.00964799	0.228988	0.155825	0.0954352	0.146111	0.101293	0.0131311	0.987644	0.999765	0.285398	0.620087	0.630255	0.506537	0.189999	0.140575	0.0230592	0.0463865	0.0595498	0.123215	-0.178824	-0.23293	0.500219	0.17953	0.126785	0.999172	0.659338	0.170208	0.0515767	-0.59481	-0.226558	0.041692	0.164993	0.0346129	0.607038	0.594329	0.0543514	0.0946262	0.2299	-0.139864	0.141563	0.40792	0.0708783	0.792626	0.787061	0.101224	0.0717163	-11.4812	-0.242042	0.288705	0.155825	0.101293	0.999765	0.630255	0.140575	0.0595498	-71.6324	-0.271456	0.00964799	0.0954352	0.0131311	0.285398	0.506537	0.0230592	0.123215	-0.711294	-0.270912	0.0123382	0.0972246	0.0155556	0.240155	0.495496	0.0265635	0.118381	-0.0065889	-0.241913	3.20607704030868e-05	0.105886	0.000155467	0.000119845	0.44656	0.000273636	0.231072
ENSG00000063854	HAGH	hydroxyacylglutathione hydrolase [Source:HGNC Symbol;Acc:HGNC:4805]	protein_coding	3029	0.000496403	-0.194187	0.826863	0.115039	3.02434727104459e-05	0.980324	0.495856	0.000109017	0.265888	-0.000917328	-0.189874	0.903251	0.123603	3.06899751122343e-05	0.9999	0.532543	0.000113659	0.265586	-1.25643	0.0165826	0.329678	0.91976	4.37590776024737e-05	0.672889	0.966619	0.00016261	0.291334	0.00200483	-0.179956	0.0969647	0.135823	9.04205242226568e-06	0.14698	0.49501	1.96397267666416e-05	0.290162	-0.011769	-0.20607	0.0948458	0.0885453	8.8996753686158e-06	0.869083	0.458505	3.62432267996517e-05	0.290474	-0.0095729	-0.190708	0.976986	0.128914	3.08802120590707e-05	0.999981	0.522335	0.000115039	0.265459	0.00131918	-0.177103	0.584728	0.156717	2.70594574532813e-05	0.871604	0.728501	9.33353898827869e-05	0.268171	-0.0293955	-0.191584	0.826038	0.118064	3.02372502376461e-05	0.999744	0.513954	0.000111251	0.265892	0.119859	-0.185264	0.431309	0.129957	2.34677192786447e-05	0.897472	0.534631	8.80240431425061e-05	0.27108	-0.229672	-0.186118	0.0629936	0.155211	1.17222176181627e-05	0.714674	0.632705	4.70380828859196e-05	0.287955	0.141584	-0.175545	0.178578	0.149135	1.38073044722011e-05	0.999906	0.572911	5.51496979935912e-05	0.281777	0.0694683	-0.173451	0.539122	0.167418	2.61326089650869e-05	0.988904	0.631605	9.69707619275188e-05	0.268885	0.125115	-0.157748	0.287345	0.208819	1.86801109552036e-05	0.996984	0.709584	7.15285851445675e-05	0.275708	0.156066	-0.159385	0.184965	0.196457	1.41327688614113e-05	0.987465	0.681974	5.57117068833882e-05	0.281312	0.146435	-0.171901	0.439857	0.167656	2.37050377814103e-05	0.733337	0.620365	8.50503562821217e-05	0.270875	0.207664	-0.147169	0.0652075	0.228799	7.34336681066943e-06	0.34587	0.675618	2.99052828073572e-05	0.297228	0.138655	-0.147921	-0.192395	-0.233902	0.132609	0.197265	0.111213	0.0618801	1.22357895384993e-05	1.59937145913453e-05	0.685399	0.80193	0.495458	0.396269	4.88820731831829e-05	6.26946771183899e-05	0.287096	0.281703	0.173285	-0.159593	0.0942158	0.190554	9.60983914723117e-06	0.99979	0.635386	3.97736847617449e-05	0.291914	0.207971	-0.180992	0.391245	0.140996	2.41755625183544e-05	0.677113	0.559628	8.70086064274142e-05	0.273275	0.0210778	-0.191965	0.83916	0.120218	3.2893226522685e-05	0.99987	0.51015	0.000121754	0.266904	-0.240429	8.21699	22.2763	-0.221001	-0.165111	-0.173033	0.310425	0.299922	0.280073	0.0760979	0.185974	0.15998	2.12138441224949e-05	2.07868570316148e-05	1.99507500344414e-05	0.888159	0.999765	0.592195	0.394737	0.66399	0.616627	8.0454837916994e-05	7.98101766746221e-05	7.33901579997239e-05	0.275956	0.276371	0.27721	-0.00420353	-0.196073	0.982762	0.124649	3.3492088458033e-05	0.999172	0.583671	0.000122921	0.266529	0.0634971	-0.192447	0.769452	0.117085	3.22480690710833e-05	0.928124	0.523659	0.000115741	0.267317	-0.147921	-0.233902	0.197265	0.0618801	1.59937145913453e-05	0.80193	0.396269	6.26946771183899e-05	0.281703	8.21699	-0.165111	0.299922	0.185974	2.07868570316148e-05	0.999765	0.66399	7.98101766746221e-05	0.276371	22.2763	-0.173033	0.280073	0.15998	1.99507500344414e-05	0.592195	0.616627	7.33901579997239e-05	0.27721	0.130477	-0.182264	0.53835	0.141331	2.83226106345031e-05	0.77301	0.56946	9.98949375930617e-05	0.270009	0.00188549	-0.179264	0.123416	0.138426	1.07279378445446e-05	0.179111	0.498804	2.28710046213868e-05	0.286791
ENSG00000010270	STARD3NL	STARD3 N-terminal like [Source:HGNC Symbol;Acc:HGNC:19169]	protein_coding	83930	0.000597	-0.127291	0.786506	0.285426	3.73553074325435e-06	0.972776	0.701044	1.64733897083828e-05	0.307258	-0.00368782	-0.117539	0.614615	0.32358	3.4432373963591e-06	0.9999	0.748041	1.57381364825675e-05	0.308806	1.57355	-0.241506	0.202875	0.128169	1.26961617828819e-06	0.570394	0.4222	6.80369775586393e-06	0.366957	0.00622778	-0.0882102	5.62976752198115e-09	0.358824	4.53061814409974e-13	5.95490305349974e-08	0.727135	3.8194506120802e-12	0.545215	-5.43456e-05	-0.12412	0.993718	0.296541	3.86138454033008e-06	0.999764	0.725095	1.70067668810558e-05	0.306627	-0.0488106	-0.120043	0.879623	0.323032	3.82166422457438e-06	0.999981	0.735543	1.73838097631164e-05	0.306824	0.00570202	-0.0618469	0.0132793	0.595556	2.34867875911191e-07	0.195533	0.944568	1.27455947475437e-06	0.357475	-0.257261	-0.124837	0.0449776	0.280582	6.19798527023487e-07	0.999744	0.70847	3.2327721617575e-06	0.340396	-0.0742216	-0.12791	0.616268	0.281157	3.44691756264839e-06	0.937081	0.709329	1.5509638150619e-05	0.308786	0.0229845	-0.0880247	0.850511	0.498447	6.22978629133916e-06	0.985127	0.869786	2.65445286867914e-05	0.300451	0.0120274	-0.122697	0.906866	0.303074	3.8376754581722e-06	0.999906	0.736487	1.73315987807099e-05	0.306744	0.0718556	-0.10539	0.513028	0.385939	3.18194790549084e-06	0.988904	0.818402	1.44328772883458e-05	0.310302	0.0521799	-0.109978	0.648719	0.368588	3.51562645696847e-06	0.996984	0.83032	1.57812565401696e-05	0.308411	0.0734554	-0.10894	0.522371	0.366102	3.20896527136931e-06	0.987465	0.814088	1.45459109882592e-05	0.310142	0.284937	-0.0859289	0.119652	0.470727	1.28615472222815e-06	0.470108	0.857962	6.01207260181508e-06	0.327175	0.225281	-0.0714993	0.0405186	0.54696	7.01130812594955e-07	0.306144	0.885304	3.52282695862054e-06	0.341508	0.125389	-0.138546	-0.121086	-0.159868	0.165184	0.217529	0.30459	0.190265	1.97500314752373e-06	2.37446512608782e-06	0.692489	0.804469	0.723563	0.611129	9.34331866470638e-06	1.11193160957423e-05	0.322436	0.318971	0.0941222	-0.104316	0.356036	0.386501	3.21550744396941e-06	0.99979	0.804924	1.48869265418842e-05	0.313219	0.602894	-0.0822407	0.00969175	0.475781	2.22819555556148e-07	0.273061	0.845893	1.22612633507041e-06	0.361848	-0.0153659	-0.126137	0.879862	0.294993	4.67777436876669e-06	0.99987	0.717502	2.09889526669312e-05	0.30602	-0.338464	9.27993	63.3137	-0.159895	-0.0896189	-0.0604324	0.143252	0.231206	0.00124808	0.18484	0.460645	0.593214	1.78978609442436e-06	2.47028584950191e-06	3.96367559908957e-08	0.855786	0.999765	0.285398	0.568523	0.861172	0.904804	8.56840531076698e-06	1.15915127164494e-05	2.49374764181003e-07	0.324279	0.318224	0.391071	0.232565	-0.0807077	0.219853	0.511961	2.3909799219696e-06	0.999172	0.884658	1.12881162370092e-05	0.318841	0.483841	-0.101996	0.0203651	0.377863	4.07281340795703e-07	0.607038	0.792064	2.18062161003484e-06	0.351244	-0.138546	-0.159868	0.217529	0.190265	2.37446512608782e-06	0.804469	0.611129	1.11193160957423e-05	0.318971	9.27993	-0.0896189	0.231206	0.460645	2.47028584950191e-06	0.999765	0.861172	1.15915127164494e-05	0.318224	63.3137	-0.0604324	0.00124808	0.593214	3.96367559908957e-08	0.285398	0.904804	2.49374764181003e-07	0.391071	0.502081	-0.0735594	0.0138123	0.527406	2.97679764449127e-07	0.242791	0.873454	1.59544698071317e-06	0.356782	0.00662134	-0.0811042	5.58014996710536e-10	0.38571	5.15749236922713e-14	7.26536922500589e-09	0.746342	4.92684968935444e-13	0.569953
ENSG00000163913	IFT122	intraflagellar transport 122 [Source:HGNC Symbol;Acc:HGNC:13556]	protein_coding	55764	-0.00198786	-0.0980841	0.159901	0.197675	0.26542	0.775817	0.611937	0.313021	0.0226053	-0.00336169	-0.102931	0.476725	0.180938	0.398002	0.9999	0.607096	0.452109	0.00460849	0.757648	-0.169977	0.349501	0.103633	0.523615	0.686325	0.386153	0.560236	-0.0106396	0.00069513	-0.104868	0.361545	0.170275	0.36528	0.444975	0.545451	0.381699	0.00863338	-0.00382374	-0.113604	0.389727	0.138384	0.374396	0.93574	0.54603	0.424367	0.00749081	0.0319689	-0.111494	0.877874	0.156375	0.449688	0.999981	0.561385	0.503943	-0.00137837	0.00164441	-0.0909286	0.275921	0.242621	0.331817	0.687592	0.814863	0.37843	0.01299	-0.0245396	-0.108943	0.769769	0.155676	0.442836	0.999744	0.570372	0.492603	-0.000606847	-0.0153119	-0.109664	0.872842	0.154002	0.449465	0.98071	0.569122	0.492473	-0.00135345	-0.0271964	-0.116651	0.73041	0.167524	0.503563	0.9723	0.645603	0.551033	-0.00733495	-0.0220761	-0.111355	0.73931	0.148683	0.440084	0.999906	0.572911	0.494219	-0.000295226	0.044294	-0.097364	0.532239	0.215881	0.4101	0.988904	0.680326	0.460696	0.00317026	-0.0165952	-0.113344	0.822499	0.153111	0.446731	0.996984	0.647354	0.497121	-0.00104614	-0.0352306	-0.116116	0.634766	0.13774	0.427599	0.987465	0.601938	0.477679	0.0011317	-0.0287953	-0.112721	0.808888	0.150571	0.445828	0.929409	0.596991	0.486031	-0.000944534	0.0247772	-0.103203	0.730422	0.191171	0.45571	0.884536	0.638086	0.493058	-0.00206469	-0.0399481	0.0446199	-0.109781	-0.0973004	0.495367	0.539883	0.15436	0.21988	0.417955	0.427492	0.84163	0.898801	0.561374	0.643074	0.460958	0.471015	0.00228846	0.00116978	-0.0946268	-0.128443	0.149039	0.0980943	0.268641	0.99979	0.498157	0.321856	0.0223785	-0.0341277	-0.111293	0.824192	0.153624	0.463499	0.930422	0.577887	0.500418	-0.00293945	-0.105031	-0.125545	0.10666	0.102483	0.230305	0.99987	0.479549	0.284511	0.0287635	-0.471975	10.9705	13.26	-0.159406	-0.0686454	-0.0956934	0.00117268	0.0266578	0.309141	0.0323893	0.371288	0.218524	0.0142165	0.110244	0.360137	0.855786	0.999765	0.615274	0.269557	0.817422	0.686577	0.0256094	0.151193	0.402137	0.120957	0.0565742	0.00940976	-0.195725	-0.145135	0.108518	0.068387	0.232203	0.999172	0.481478	0.285415	0.0284294	-0.0673019	-0.111966	0.622838	0.148209	0.442059	0.876814	0.570616	0.484639	-0.000513366	0.0446199	-0.0973004	0.539883	0.21988	0.427492	0.898801	0.643074	0.471015	0.00116978	10.9705	-0.0686454	0.0266578	0.371288	0.110244	0.999765	0.817422	0.151193	0.0565742	13.26	-0.0956934	0.309141	0.218524	0.360137	0.615274	0.686577	0.402137	0.00940976	-0.0326717	-0.112209	0.807564	0.152552	0.462375	0.920324	0.584406	0.498428	-0.00281365	0.000595099	-0.105008	0.440544	0.170543	0.388942	0.52359	0.543994	0.405041	0.0057024
ENSG00000065970	FOXJ2	forkhead box J2 [Source:HGNC Symbol;Acc:HGNC:24818]	protein_coding	55810	0.00306371	-0.125601	0.23036	0.360569	0.0184358	0.831662	0.756784	0.0315258	0.112177	0.000913672	-0.110594	0.914703	0.425021	0.0315984	0.9999	0.809323	0.0520207	0.0962973	2.60458	-0.362334	0.0488226	0.0328741	0.000485574	0.410826	0.226558	0.00135209	0.232823	0.00523214	-0.0788687	6.6393237477641e-05	0.527966	4.37264945903251e-05	0.000233894	0.8298	8.46773498181593e-05	0.258248	0.0022897	-0.106145	0.77557	0.442095	0.030788	0.984007	0.819223	0.0498115	0.0970807	0.0478278	-0.112909	0.898535	0.423993	0.0315422	0.999981	0.800299	0.0521717	0.0963511	0.0049672	-0.0547917	0.066079	0.691091	0.00866427	0.400833	0.969256	0.0158701	0.133308	-0.0989805	-0.109283	0.51215	0.426577	0.0270277	0.999744	0.808395	0.0452368	0.10098	-0.209176	-0.119853	0.223125	0.381318	0.0181171	0.843903	0.782288	0.0314173	0.112679	0.130433	-0.0596484	0.357765	0.692247	0.036711	0.891516	0.938894	0.0584399	0.0928095	-0.0747497	-0.117401	0.53163	0.395538	0.0274198	0.999906	0.796717	0.0461642	0.100551	0.0300166	-0.101185	0.814575	0.475133	0.0310908	0.991896	0.859092	0.0506637	0.0967859	-0.000618176	-0.109147	0.996302	0.4435	0.0317333	0.999803	0.867966	0.0514849	0.0961688	0.0304487	-0.102716	0.819959	0.464618	0.0311278	0.994321	0.865603	0.0506686	0.09675	0.130304	-0.0915466	0.543419	0.514311	0.0276473	0.797909	0.87727	0.0441432	0.100305	0.0743797	-0.0923888	0.565827	0.513982	0.0345937	0.797934	0.872704	0.0529001	0.0946432	0.0515572	-0.0892794	-0.108548	-0.132927	0.625688	0.496113	0.43325	0.351235	0.0357871	0.0329237	0.890168	0.890447	0.808885	0.749085	0.0560767	0.052443	0.0935976	0.0961625	0.00486165	-0.108625	0.967408	0.4406	0.0390398	0.99979	0.829979	0.0622804	0.0908997	0.324141	-0.0873316	0.239806	0.528951	0.0233331	0.547564	0.865241	0.037765	0.106544	-0.0544903	-0.118239	0.644882	0.397763	0.0361261	0.99987	0.786379	0.0584705	0.0933064	-0.318112	9.54758	26.3444	-0.143637	-0.0745534	-0.0832976	0.238195	0.290276	0.261975	0.307194	0.598302	0.550374	0.0232493	0.0257723	0.0244478	0.874186	0.999765	0.57652	0.695027	0.913851	0.89229	0.0392506	0.0433413	0.0394463	0.106651	0.10358	0.105156	0.128418	-0.0858822	0.561867	0.551547	0.0345072	0.999172	0.896271	0.0557074	0.0947202	0.307007	-0.0958493	0.211365	0.48649	0.0217911	0.661097	0.849013	0.0366432	0.108569	-0.0892794	-0.132927	0.496113	0.351235	0.0329237	0.890447	0.749085	0.052443	0.0961625	9.54758	-0.0745534	0.290276	0.598302	0.0257723	0.999765	0.913851	0.0433413	0.10358	26.3444	-0.0832976	0.261975	0.550374	0.0244478	0.57652	0.89229	0.0394463	0.105156	0.294035	-0.0802574	0.221874	0.564693	0.0223766	0.516192	0.887103	0.0363481	0.107785	0.00520237	-0.0752365	9.15825551965135e-05	0.548804	5.71650480890902e-05	0.000304339	0.840269	0.000108086	0.252624
ENSG00000155368	DBI	diazepam binding inhibitor, acyl-CoA binding protein [Source:HGNC Symbol;Acc:HGNC:2690]	protein_coding	1622	-0.00316567	-0.12373	0.345318	0.493077	0.000314124	0.886559	0.833348	0.000882363	0.215357	-0.00347924	-0.134758	0.755662	0.458079	0.000441289	0.9999	0.82747	0.00124343	0.207582	0.210895	-0.0255725	0.909461	0.914306	0.000331009	0.971462	0.964551	0.000968224	0.2426	0.000309711	-0.139121	0.863782	0.441939	0.00045417	0.897202	0.782714	0.000744287	0.206919	0.000910459	-0.139776	0.93111	0.440297	0.000458446	0.994856	0.818699	0.00125357	0.206702	0.334606	-0.168386	0.495629	0.362054	0.000377131	0.999981	0.762532	0.00108875	0.211191	0.00106488	-0.129286	0.766097	0.483924	0.000442863	0.935896	0.917903	0.00114235	0.2075	0.0749652	-0.140675	0.705183	0.435799	0.000432649	0.999744	0.814194	0.00121007	0.208038	0.0644138	-0.137555	0.775718	0.447138	0.00044425	0.967567	0.817021	0.00122587	0.207428	-0.151925	-0.13694	0.413837	0.488859	0.00040443	0.910084	0.867331	0.00113296	0.211854	0.0760292	-0.132339	0.627643	0.465253	0.000415948	0.999906	0.834603	0.00117889	0.208944	0.0602758	-0.125248	0.71937	0.499872	0.000435251	0.989265	0.869765	0.00121165	0.2079	0.0867131	-0.117515	0.619737	0.528279	0.000414003	0.996984	0.899409	0.0011587	0.209052	0.0790115	-0.124647	0.652214	0.497988	0.000421703	0.987465	0.878136	0.00117866	0.208628	-0.0205362	-0.143651	0.941835	0.436373	0.000458867	0.979947	0.841056	0.001219	0.206681	0.23246	-0.0910966	0.167272	0.618508	0.000202987	0.479112	0.909057	0.000588949	0.227578	0.116364	-0.154085	-0.142536	-0.185185	0.398488	0.367867	0.429357	0.319135	0.000339598	0.000325613	0.796441	0.850359	0.806174	0.725991	0.000959489	0.000929824	0.215887	0.216852	0.0284571	-0.139107	0.854675	0.449381	0.000454196	0.99979	0.834378	0.00127221	0.209158	0.170683	-0.13323	0.636748	0.465479	0.000418878	0.834652	0.840764	0.00112266	0.21104	-0.00524999	-0.1458	0.972893	0.425097	0.00046052	0.99987	0.802155	0.00129744	0.208836	0.0139527	1.43165	28.0169	-0.143478	-0.139711	-0.11697	0.968537	0.903686	0.361624	0.438137	0.453188	0.521953	0.000460442	0.000457877	0.000322636	0.997027	0.999765	0.655564	0.786567	0.856665	0.884088	0.00126602	0.00127361	0.000887579	0.20884	0.20897	0.217063	0.260653	-0.0967756	0.36656	0.606213	0.000324993	0.999172	0.916231	0.000943596	0.216896	0.330326	-0.130146	0.303899	0.470795	0.000292927	0.716624	0.839458	0.000834996	0.219273	-0.154085	-0.185185	0.367867	0.319135	0.000325613	0.850359	0.725991	0.000929824	0.216852	1.43165	-0.139711	0.903686	0.453188	0.000457877	0.999765	0.856665	0.00127361	0.20897	28.0169	-0.11697	0.361624	0.521953	0.000322636	0.655564	0.884088	0.000887579	0.217063	0.1219	-0.132794	0.699375	0.469632	0.00043232	0.869198	0.849325	0.00114803	0.210307	0.000837116	-0.135474	0.64662	0.453676	0.000420431	0.714627	0.78894	0.000692925	0.208697
ENSG00000126773	PCNX4	pecanex 4 [Source:HGNC Symbol;Acc:HGNC:20349]	protein_coding	64430	0.000292191	-0.0183158	0.899404	0.883085	0.0280119	0.9889	0.973199	0.0451619	0.0999138	-0.00113313	-0.0147293	0.882776	0.905935	0.0279515	0.9999	0.981479	0.046881	0.0999783	-0.163367	-0.0890704	0.902232	0.601545	0.0784085	0.968785	0.82411	0.109664	0.0775478	-0.00583468	-0.0503104	3.66010144425602e-07	0.634347	4.2522053347197e-07	2.27931968420205e-06	0.88213	1.16491358539967e-06	0.347093	0.0104242	-0.00382058	0.147125	0.975146	0.0126185	0.887196	0.996165	0.0229795	0.122936	0.219888	-0.0347914	0.514695	0.7836	0.0240217	0.999981	0.947383	0.0414046	0.10447	0.00394307	0.0262858	0.106183	0.833142	0.0103431	0.493231	0.984115	0.0185372	0.128456	-0.0373336	-0.0168446	0.783983	0.891831	0.0273975	0.999744	0.976469	0.0457491	0.100575	0.140463	-0.00943015	0.364839	0.93916	0.0206667	0.881969	0.987276	0.035176	0.108872	0.0936388	-0.0716633	0.457622	0.593141	0.0146966	0.922267	0.90677	0.0266496	0.120009	-0.0433397	-0.0216126	0.687478	0.862072	0.0265205	0.999906	0.969555	0.0448423	0.101543	-0.100761	-0.0429005	0.381137	0.735365	0.0210968	0.988904	0.947754	0.0363272	0.108272	-0.101605	-0.0441356	0.396783	0.729353	0.0214933	0.996984	0.956101	0.0368725	0.10773	-0.0918531	-0.0356286	0.445249	0.77727	0.0226259	0.987465	0.962498	0.0385547	0.106228	-0.40116	-0.0704043	0.0354921	0.567959	0.0050301	0.355318	0.897037	0.0100942	0.147845	-0.190138	-0.0601787	0.100697	0.631763	0.0106161	0.395462	0.913	0.0190923	0.129194	-0.109696	0.0806062	-0.0184083	0.00492379	0.24766	0.495171	0.881699	0.969342	0.0179833	0.0250479	0.724677	0.890261	0.973571	0.993241	0.0310765	0.0415389	0.114192	0.104432	-0.0809949	-0.0328016	0.449077	0.794975	0.0240499	0.99979	0.96181	0.0411025	0.105645	-0.386035	-0.0426657	0.118982	0.73085	0.0117717	0.411745	0.941564	0.0209622	0.1263	-0.0423143	-0.0228011	0.691216	0.856103	0.0281166	0.99987	0.966423	0.0472341	0.100962	0.0291433	-5.04798	-25.3274	-0.0129977	-0.0346573	-0.041426	0.904935	0.535778	0.231018	0.918746	0.786564	0.741173	0.0296671	0.0258323	0.0173185	0.991009	0.999765	0.547545	0.977138	0.960898	0.952083	0.0483403	0.0434246	0.029338	0.0993374	0.10351	0.115285	-0.0807994	-0.0310532	0.685544	0.811144	0.0280516	0.999172	0.967402	0.0466741	0.101032	-0.222548	-0.0261005	0.31542	0.833741	0.0203909	0.723006	0.966389	0.0346244	0.110523	0.0806062	0.00492379	0.495171	0.969342	0.0250479	0.890261	0.993241	0.0415389	0.104432	-5.04798	-0.0346573	0.535778	0.786564	0.0258323	0.999765	0.960898	0.0434246	0.10351	-25.3274	-0.041426	0.231018	0.741173	0.0173185	0.547545	0.952083	0.029338	0.115285	-0.377333	-0.0538028	0.0803532	0.665037	0.00920161	0.347454	0.925419	0.0168766	0.133164	-0.00587843	-0.05486	4.21345512218629e-07	0.604857	4.81683306946233e-07	2.48343193405688e-06	0.868681	1.28568350023391e-06	0.344886
ENSG00000167930	FAM234A	family with sequence similarity 234 member A [Source:HGNC Symbol;Acc:HGNC:14163]	protein_coding	83986	0.00021223	-0.0689964	0.910964	0.50047	2.9018041209395e-26	0.989857	0.837579	1.74999816058745e-24	0.789335	-0.00274761	-0.0629922	0.663084	0.538288	2.65759009796365e-26	0.9999	0.866734	1.62628881112446e-24	0.789799	-1.34434	0.0564407	0.222666	0.688088	6.84289658469845e-24	0.589371	0.868169	4.30130834867782e-22	0.805692	-0.00305147	-0.0854069	0.00203878	0.375173	2.59762968092327e-28	0.00491242	0.739477	1.64274416842825e-26	0.812788	-0.00576545	-0.0749855	0.330532	0.460442	1.82578838950451e-26	0.92996	0.829219	1.11727509505973e-24	0.791766	0.00202979	-0.0680118	0.994163	0.514791	2.91977453412462e-26	0.999981	0.850031	1.78149058524918e-24	0.789303	-0.00150055	-0.0842151	0.456872	0.417919	2.21896710087626e-26	0.80962	0.898493	1.33819795654584e-24	0.790747	0.131748	-0.067443	0.236805	0.504335	1.45861106909683e-26	0.999744	0.848964	9.0861861986912e-25	0.792934	0.245906	-0.0550642	0.0511794	0.580672	4.4281055247998e-27	0.777752	0.883885	2.83480503227645e-25	0.799023	-0.153876	-0.0935586	0.141141	0.39861	2.27741678944123e-26	0.796865	0.832505	1.41868065033276e-24	0.794579	0.130372	-0.0531594	0.13805	0.598432	9.80819842128095e-27	0.999906	0.892608	6.16523795628917e-25	0.794982	0.023591	-0.061718	0.803224	0.555744	2.83132864914503e-26	0.991896	0.892605	1.71245999634045e-24	0.789465	-0.00690847	-0.0697085	0.944183	0.508028	2.91276359051177e-26	0.997591	0.891783	1.76171393209848e-24	0.789316	-0.00146341	-0.0681462	0.988204	0.511928	2.91953555110095e-26	0.998819	0.883744	1.76580978709902e-24	0.789303	0.00802415	-0.0667715	0.959703	0.521159	2.91615822371684e-26	0.987663	0.880777	1.75357190759112e-24	0.789309	-0.00908944	-0.0675127	0.924168	0.518086	6.56268424843297e-26	0.972106	0.875085	3.86807956013871e-24	0.78899	0.033291	-0.0233801	-0.0647097	-0.0715081	0.668926	0.809004	0.525732	0.496464	6.02084978790434e-26	6.40401422514906e-26	0.906661	0.966031	0.857442	0.83267	3.59970691629706e-24	3.86208463676671e-24	0.78945	0.789121	0.0339912	-0.0584026	0.697955	0.57274	6.11790731106562e-26	0.99979	0.890651	3.72190583374361e-24	0.789365	-0.0622743	-0.0696895	0.760056	0.498676	6.29431366562951e-26	0.898098	0.853719	3.70990057017245e-24	0.789213	-3.93915e-05	-0.0654124	0.999639	0.525427	6.5922288868398e-26	0.99987	0.855	3.94131937412612e-24	0.788966	0.0736619	2.65619	1.20525	-0.0575308	-0.0556486	-0.0642016	0.711825	0.690419	0.944664	0.580767	0.595589	0.535228	6.16097062459168e-26	6.09361691033737e-26	6.57650237414527e-26	0.961574	0.999765	0.979892	0.864276	0.913047	0.888147	3.72631263997833e-24	3.70712846305495e-24	3.84519052985419e-24	0.789328	0.789386	0.788978	-0.0946918	-0.0829146	0.561381	0.43541	5.57696640035073e-26	0.999172	0.848632	3.42284256417986e-24	0.789859	0.0610407	-0.0626669	0.736956	0.540269	6.2336099227215e-26	0.916375	0.87091	3.71623174934509e-24	0.789265	-0.0233801	-0.0715081	0.809004	0.496464	6.40401422514906e-26	0.966031	0.83267	3.86208463676671e-24	0.789121	2.65619	-0.0556486	0.690419	0.595589	6.09361691033737e-26	0.999765	0.913047	3.70712846305495e-24	0.789386	1.20525	-0.0642016	0.944664	0.535228	6.57650237414527e-26	0.979892	0.888147	3.84519052985419e-24	0.788978	0.0331272	-0.0620973	0.852428	0.54887	6.48009491836809e-26	0.941681	0.879956	3.84116395645488e-24	0.789057	-0.00300765	-0.0873536	0.00270544	0.366212	3.36007274841423e-28	0.00621913	0.731282	2.08685592846288e-26	0.811579
ENSG00000157625	TAB3	TGF-beta activated kinase 1 (MAP3K7) binding protein 3 [Source:HGNC Symbol;Acc:HGNC:30681]	protein_coding	257397	-0.00063774	-0.0223654	0.794883	0.86562	0.00199237	0.974725	0.968075	0.00453339	0.171509	-0.00534813	-0.0163791	0.511527	0.901231	0.00171385	0.9999	0.980824	0.0041473	0.17524	-0.944233	0.0349176	0.502246	0.846242	0.00376368	0.781054	0.940593	0.00806543	0.17696	-0.00511516	-0.0552639	4.3568312712573e-05	0.641933	1.35484091723914e-06	0.000161267	0.885064	3.39911010781111e-06	0.32622	0.00751144	-0.0165224	0.326745	0.89971	0.00137408	0.929401	0.976523	0.0033074	0.180661	-0.139973	-0.0143283	0.696242	0.91527	0.00192365	0.999981	0.981561	0.00460781	0.172382	0.00132795	-0.011338	0.610846	0.932757	0.0018406	0.879831	0.995457	0.00403366	0.173476	-0.146982	-0.0262737	0.307822	0.840689	0.00132993	0.999744	0.962174	0.00326996	0.181457	-0.0421048	-0.0280135	0.798489	0.831657	0.00199436	0.971542	0.962558	0.00461535	0.171484	0.121468	-0.0288473	0.370053	0.841169	0.00146988	0.896313	0.973866	0.00356024	0.180989	-0.0975804	-0.036817	0.392666	0.779658	0.00151304	0.999906	0.951718	0.00370749	0.178305	-0.0790969	-0.0463683	0.517644	0.731289	0.00172267	0.988904	0.9462	0.00410466	0.175114	-0.12183	-0.0586854	0.33816	0.664402	0.00139975	0.996984	0.937854	0.00341102	0.180209	-0.0786923	-0.0420153	0.538081	0.753635	0.00175113	0.987465	0.955751	0.00416483	0.174709	-0.282322	-0.0635987	0.16656	0.632213	0.000921999	0.517565	0.919848	0.00226965	0.190292	-0.25718	-0.0813879	0.034081	0.534045	0.00027165	0.295016	0.880459	0.000763365	0.220992	-0.19538	0.241934	-0.025873	0.0413562	0.0488525	0.0495472	0.840148	0.754361	0.000353096	0.000356702	0.656297	0.762642	0.96356	0.937141	0.000993847	0.00100877	0.21499	0.214756	-0.085868	-0.0394778	0.446257	0.766603	0.00142714	0.99979	0.95504	0.00352566	0.181718	-0.365172	-0.0469027	0.16222	0.720476	0.000801872	0.460717	0.938855	0.0019894	0.195731	0.00824453	-0.0204826	0.941474	0.877245	0.00181259	0.99987	0.972867	0.0043735	0.175781	0.0787989	-7.37323	-52.7757	-0.013361	-0.0488712	-0.0745303	0.759179	0.390141	0.01635	0.920679	0.716502	0.56248	0.00174716	0.00133585	0.000156559	0.96881	0.999765	0.294516	0.977438	0.947255	0.897143	0.00412138	0.00329866	0.000465272	0.176699	0.183346	0.233377	-0.0882569	-0.0381042	0.674642	0.780791	0.00168849	0.999172	0.960086	0.00407533	0.17755	-0.259311	-0.0334224	0.266566	0.798371	0.00108539	0.694316	0.960162	0.00267409	0.188423	0.241934	0.0413562	0.0495472	0.754361	0.000356702	0.762642	0.937141	0.00100877	0.214756	-7.37323	-0.0488712	0.390141	0.716502	0.00133585	0.999765	0.947255	0.00329866	0.183346	-52.7757	-0.0745303	0.01635	0.56248	0.000156559	0.294516	0.897143	0.000465272	0.233377	-0.320873	-0.0538354	0.159562	0.68296	0.000793462	0.450144	0.928581	0.00197049	0.195983	-0.0056071	-0.0621945	7.7760643753232e-06	0.593541	3.01376693458993e-07	3.33489640906452e-05	0.86382	8.33835569695186e-07	0.353139
ENSG00000017797	RALBP1	ralA binding protein 1 [Source:HGNC Symbol;Acc:HGNC:9841]	protein_coding	10928	-0.000601794	-0.0300861	0.660607	0.683704	9.56973199241278e-14	0.954842	0.914384	1.38751110685812e-12	0.563066	-0.00439514	-0.0255879	0.333693	0.727954	6.68726544005135e-14	0.9999	0.934106	1.00386179470208e-12	0.567073	-0.681477	-0.00760054	0.406081	0.942213	1.62570267334205e-10	0.726102	0.974798	1.76813224367771e-09	0.519199	-0.000791406	-0.0379055	0.280552	0.604443	5.98389943506175e-14	0.360809	0.868345	5.96840899548873e-13	0.568307	-0.00202867	-0.0358633	0.636371	0.626371	9.42871317450505e-14	0.967961	0.899543	1.3670648523258e-12	0.563232	-0.00809051	-0.0326863	0.967812	0.664591	1.04953985022085e-13	0.999981	0.908463	1.5477032621003e-12	0.562027	0.000228331	-0.0308599	0.875699	0.681751	1.03802579104276e-13	0.969371	0.968192	1.4946134677118e-12	0.562151	0.0253655	-0.0332734	0.75356	0.650869	1.00153404862341e-13	0.999744	0.912364	1.45821675406988e-12	0.562554	0.0413232	-0.031203	0.653813	0.67171	9.53125821562517e-14	0.945166	0.917922	1.38386153827144e-12	0.563111	0.0629963	-0.0302182	0.4063	0.707859	1.08594440845855e-13	0.905703	0.942866	1.59450665930759e-12	0.566032	0.00123783	-0.0332114	0.984557	0.653222	1.0501755241041e-13	0.999906	0.916925	1.53225469526718e-12	0.56202	-0.0893555	-0.0565584	0.189203	0.450573	4.56573173007091e-14	0.988904	0.850152	6.93391345809163e-13	0.571297	-0.0627614	-0.0502789	0.377565	0.506749	7.21059604603335e-14	0.996984	0.891636	1.06484993382541e-12	0.566234	-0.0387732	-0.041328	0.587388	0.581168	9.1111454848061e-14	0.987465	0.907791	1.3368582013884e-12	0.563617	-0.159518	-0.0546938	0.16194	0.461809	4.08066881186342e-14	0.514246	0.853942	6.10369484540837e-13	0.572532	-0.0508976	-0.0439724	0.461131	0.559778	1.06786209731235e-13	0.732775	0.890379	1.54505833078448e-12	0.566222	-0.0137756	-0.0222355	-0.0324649	-0.0379799	0.807105	0.750967	0.660377	0.617732	1.34879753635417e-13	1.32228659867558e-13	0.948386	0.953263	0.913202	0.887572	1.95425358923292e-12	1.91851429372693e-12	0.563575	0.563801	-0.0342876	-0.0392414	0.58877	0.600508	1.20544498267405e-13	0.99979	0.90289	1.7662315710927e-12	0.564851	-0.21461	-0.046938	0.14368	0.523941	4.93911592365593e-14	0.441581	0.864997	7.48457726930701e-13	0.574837	0.0414895	-0.0256194	0.510401	0.730428	1.12609013813536e-13	0.99987	0.935736	1.66757518961169e-12	0.565621	0.174384	-4.80026	-1.63266	-0.0135329	-0.0498105	-0.0338084	0.225419	0.319159	0.896729	0.856376	0.509947	0.651982	6.82447715637105e-14	8.59486856316826e-14	1.37694444171291e-13	0.871658	0.999765	0.959542	0.960741	0.883477	0.925068	1.03040690649823e-12	1.28006324499126e-12	1.97305138114868e-12	0.571247	0.568666	0.56334	-0.00366848	-0.032855	0.975248	0.66989	1.38754674873111e-13	0.999172	0.933845	2.02733831840587e-12	0.563253	-0.170721	-0.039838	0.19249	0.587179	6.10938991649479e-14	0.653656	0.891013	9.25123483279408e-13	0.572479	-0.0222355	-0.0379799	0.750967	0.617732	1.32228659867558e-13	0.953263	0.887572	1.91851429372693e-12	0.563801	-4.80026	-0.0498105	0.319159	0.509947	8.59486856316826e-14	0.999765	0.883477	1.28006324499126e-12	0.568666	-1.63266	-0.0338084	0.896729	0.651982	1.37694444171291e-13	0.959542	0.925068	1.97305138114868e-12	0.56334	-0.198382	-0.0519917	0.121333	0.482114	4.35126688757148e-14	0.403698	0.856023	6.60338868437726e-13	0.576235	-0.000697755	-0.0378767	0.347596	0.605528	6.85845898709807e-14	0.429204	0.868681	6.40471713130891e-13	0.566791
ENSG00000139645	ANKRD52	ankyrin repeat domain 52 [Source:HGNC Symbol;Acc:HGNC:26614]	protein_coding	283373	-0.000900346	0.0938647	0.755953	0.547944	0.0227765	0.968614	0.862892	0.037781	0.106034	0.00697712	0.0766571	0.468229	0.622889	0.0193427	0.9999	0.901804	0.034016	0.110791	-1.3365	0.102897	0.408273	0.618757	0.0202909	0.727134	0.833583	0.0343845	0.125109	-0.00739508	0.0464201	2.57526562469158e-07	0.725103	2.5087769345672e-07	1.6728372334478e-06	0.917438	7.15329764294987e-07	0.356331	-0.00763948	0.079519	0.398736	0.608376	0.0180139	0.937592	0.893471	0.0312801	0.112843	-0.075086	0.0951476	0.859307	0.55042	0.0233455	0.999981	0.863979	0.0404165	0.10531	0.00144622	0.104758	0.638936	0.509848	0.0217338	0.88933	0.922747	0.0354746	0.107405	0.0232763	0.0890514	0.891576	0.566833	0.0234591	0.999744	0.876164	0.0400369	0.105167	0.113992	0.094905	0.558038	0.541713	0.020741	0.922713	0.865652	0.0352794	0.108767	0.168241	0.0651791	0.290663	0.699779	0.0160719	0.873567	0.94116	0.0287772	0.117442	-0.218905	0.0643219	0.102376	0.675408	0.00840341	0.999906	0.923479	0.0166025	0.134139	-0.218895	0.0321286	0.127251	0.83841	0.00962016	0.988904	0.970852	0.0184324	0.130448	-0.255259	0.0201315	0.087303	0.898415	0.00759419	0.996984	0.986683	0.0150038	0.13688	-0.246747	0.0382144	0.0996435	0.806254	0.00826119	0.987465	0.969064	0.0161089	0.134602	-0.523549	0.0189314	0.0284085	0.902187	0.00356415	0.347083	0.985098	0.00746491	0.156799	-0.442337	-0.00982091	0.00176172	0.947723	0.000431583	0.246124	0.989963	0.00114813	0.210346	-0.294859	0.262884	0.0865236	0.161302	0.0114276	0.0721955	0.56328	0.306252	0.00179659	0.00652764	0.651655	0.772379	0.874789	0.716827	0.0041995	0.0130053	0.176002	0.142537	-0.188066	0.0539429	0.157204	0.72978	0.0106323	0.99979	0.943576	0.0202725	0.129152	-0.740259	0.0417758	0.0154734	0.782713	0.00224244	0.275492	0.953629	0.00492726	0.17043	-0.132293	0.0717835	0.318477	0.645832	0.0157274	0.99987	0.907918	0.0286311	0.118066	0.108621	-5.80499	-59.1614	0.104305	0.0713674	0.0335654	0.721266	0.5684	0.0233464	0.512139	0.655305	0.826241	0.0219271	0.0203352	0.00301358	0.962313	0.999765	0.296835	0.829786	0.928852	0.967349	0.0372694	0.0352608	0.00640651	0.108385	0.110604	0.162892	-0.386292	0.021267	0.118261	0.894176	0.0089432	0.999172	0.984006	0.0174896	0.13395	-0.556153	0.0677341	0.0423814	0.656425	0.00456865	0.607038	0.918219	0.00943383	0.152056	0.262884	0.161302	0.0721955	0.306252	0.00652764	0.772379	0.716827	0.0130053	0.142537	-5.80499	0.0713674	0.5684	0.655305	0.0203352	0.999765	0.928852	0.0352608	0.110604	-59.1614	0.0335654	0.0233464	0.826241	0.00301358	0.296835	0.967349	0.00640651	0.162892	-0.650798	0.0276882	0.0147591	0.855676	0.0021667	0.244334	0.97293	0.00477737	0.171298	-0.00795061	0.0374102	3.02174135425837e-08	0.771296	3.67596429437775e-08	2.39886218249217e-07	0.932239	1.18665474225412e-07	0.388653
ENSG00000152520	PAN3	poly(A) specific ribonuclease subunit PAN3 [Source:HGNC Symbol;Acc:HGNC:29991]	protein_coding	255967	0.000962096	0.045173	0.560299	0.611724	0.200532	0.940195	0.888856	0.246035	0.033888	0.000131745	0.0501597	0.980884	0.574201	0.222369	0.9999	0.882793	0.276134	0.0298157	0.37691	-0.0190804	0.690617	0.874998	0.376544	0.880776	0.950252	0.420119	0.00848439	0.00246851	0.0645991	0.00434732	0.445012	0.0125759	0.00962395	0.783856	0.016378	0.12303	-0.00510491	0.04407	0.322698	0.618174	0.164155	0.929401	0.897472	0.209946	0.0415239	-0.0259516	0.0525239	0.914515	0.563552	0.221634	0.999981	0.868765	0.276973	0.0299477	0.000721491	0.0582634	0.681743	0.520777	0.211331	0.906753	0.925772	0.256292	0.0318335	-0.204183	0.0497692	0.0336191	0.564111	0.0490841	0.999744	0.875329	0.0755023	0.0827118	-0.0170695	0.0495052	0.877969	0.577685	0.220827	0.981922	0.882587	0.267747	0.0300929	0.265195	0.100946	0.00296072	0.276406	0.00987453	0.545521	0.750466	0.0188711	0.13121	-0.0950634	0.039684	0.215485	0.653089	0.137198	0.999906	0.916907	0.183537	0.0481233	0.0969387	0.0755695	0.237994	0.404316	0.143678	0.988904	0.828461	0.188579	0.0464458	0.11645	0.0818014	0.173105	0.367725	0.123431	0.996984	0.829904	0.165481	0.0519191	0.134485	0.0780615	0.116092	0.381762	0.100504	0.987465	0.824213	0.138758	0.0591158	0.186975	0.0754088	0.174142	0.400689	0.123796	0.524865	0.822162	0.160439	0.0518139	0.0458097	0.0612026	0.583305	0.502525	0.211782	0.808651	0.86838	0.252208	0.0321401	0.0168347	0.0883576	0.0509382	0.0736463	0.804945	0.295092	0.568438	0.420849	0.227761	0.165262	0.947502	0.829126	0.877303	0.795005	0.273808	0.2091	0.0292147	0.0417741	0.0796496	0.066997	0.297419	0.457475	0.165816	0.99979	0.839201	0.213925	0.0416473	0.164638	0.0619101	0.35514	0.490236	0.178367	0.648199	0.850886	0.217634	0.0388621	-0.026782	0.0463532	0.725358	0.606755	0.223513	0.99987	0.891314	0.277321	0.0299767	-0.00101148	5.81121	22.3966	0.0504779	0.0719335	0.0729694	0.995378	0.318216	0.137874	0.580184	0.431214	0.414729	0.231971	0.170591	0.115234	0.99983	0.999765	0.453457	0.86384	0.846379	0.836087	0.282196	0.219262	0.150289	0.0284701	0.0405683	0.0550036	0.065819	0.0627559	0.644775	0.500162	0.217558	0.999172	0.879465	0.269917	0.0310637	0.0342314	0.0521222	0.829647	0.560737	0.22877	0.946985	0.879907	0.275037	0.0290352	0.0883576	0.0736463	0.295092	0.420849	0.165262	0.829126	0.795005	0.2091	0.0417741	5.81121	0.0719335	0.318216	0.431214	0.170591	0.999765	0.846379	0.219262	0.0405683	22.3966	0.0729694	0.137874	0.414729	0.115234	0.453457	0.836087	0.150289	0.0550036	0.151876	0.0657559	0.32849	0.465991	0.172841	0.614508	0.847056	0.21136	0.0400683	0.00249876	0.0666001	0.00433789	0.431308	0.0125566	0.00949243	0.774988	0.0163488	0.123073
ENSG00000165733	BMS1	BMS1 ribosome biogenesis factor [Source:HGNC Symbol;Acc:HGNC:23505]	protein_coding	9790	0.00161558	-0.112416	0.410435	0.288481	2.64351472189912e-07	0.907976	0.704213	1.45274609888624e-06	0.355423	0.00461097	-0.111796	0.480074	0.292081	2.87039021898631e-07	0.9999	0.724275	1.60498088944448e-06	0.353989	2.68951	-0.349869	0.0170337	0.0154907	3.94941100288092e-07	0.361957	0.159871	2.35853746630139e-06	0.389669	0.00483773	-0.0758094	8.08030489968911e-07	0.404797	3.78992596102929e-12	4.61864900392669e-06	0.759088	2.64785760729266e-11	0.519551	0.00445666	-0.098132	0.468534	0.353004	2.83528319402321e-07	0.953712	0.765347	1.56308696700707e-06	0.354204	0.00238818	-0.103848	0.993373	0.337904	3.61032688239374e-07	0.999981	0.745291	1.9993734659325e-06	0.349975	0.00306356	-0.07023	0.14071	0.509965	1.32762324700825e-07	0.550822	0.922747	7.50408293323923e-07	0.367264	0.098731	-0.10335	0.393265	0.326274	2.58181174681702e-07	0.999744	0.74394	1.45024771069857e-06	0.355833	-0.235463	-0.11589	0.0720796	0.264983	8.10962514668172e-08	0.811533	0.695526	4.97872118034405e-07	0.375578	-0.012255	-0.101742	0.910573	0.382329	5.89605412976566e-07	0.991692	0.822875	3.10251143712454e-06	0.344632	-0.00614574	-0.104344	0.946576	0.326131	3.60299783154651e-07	0.999906	0.75177	1.98160118644348e-06	0.350011	0.18327	-0.0560524	0.0589799	0.597623	6.95632138754185e-08	0.988904	0.908397	4.34634302670257e-07	0.378139	0.138945	-0.0661751	0.171721	0.539526	1.52668808959061e-07	0.996984	0.903988	8.89506367740752e-07	0.364883	0.0209228	-0.0993468	0.838349	0.356704	3.54202740013425e-07	0.994321	0.807495	1.92919953107835e-06	0.350311	0.262583	-0.0685189	0.107756	0.518563	1.09491158881042e-07	0.45708	0.879031	6.33678178492064e-07	0.37053	0.0985253	-0.0819709	0.319718	0.448006	3.36216386292548e-07	0.627576	0.841029	1.80431213133938e-06	0.354638	0.0343879	0.063736	-0.104085	-0.0881701	0.671071	0.525948	0.327304	0.419403	4.87762521236826e-07	4.40525909228016e-07	0.90794	0.896442	0.74093	0.794654	2.59615938011087e-06	2.38687033005159e-06	0.348031	0.349848	0.0352009	-0.0975517	0.699202	0.365811	4.94762668334172e-07	0.99979	0.792159	2.67377456554825e-06	0.347777	0.511506	-0.0696221	0.0140071	0.499919	3.24896864705055e-08	0.274609	0.85386	2.09736399846521e-07	0.394334	-0.0393571	-0.111025	0.66389	0.300534	4.85867534833395e-07	0.99987	0.720798	2.64771082497214e-06	0.348101	-0.300195	4.63975	13.2665	-0.136899	-0.0877603	-0.0915458	0.145269	0.503178	0.461858	0.202642	0.420654	0.394215	1.99658923827848e-07	4.3131393862542e-07	4.13245082658376e-07	0.855786	0.999765	0.730573	0.591742	0.841618	0.822341	1.14061053519006e-06	2.34980827626093e-06	2.15812680466621e-06	0.363755	0.350224	0.350985	0.0465108	-0.0962047	0.784047	0.385252	5.11898643771868e-07	0.999172	0.825999	2.75314825194541e-06	0.347168	0.446846	-0.0847518	0.0161103	0.409682	3.64404538800896e-08	0.607038	0.807488	2.36857258178427e-07	0.392453	0.063736	-0.0881701	0.525948	0.419403	4.40525909228016e-07	0.896442	0.794654	2.38687033005159e-06	0.349848	4.63975	-0.0877603	0.503178	0.420654	4.3131393862542e-07	0.999765	0.841618	2.34980827626093e-06	0.350224	13.2665	-0.0915458	0.461858	0.394215	4.13245082658376e-07	0.730573	0.822341	2.15812680466621e-06	0.350985	0.440236	-0.0608322	0.0155004	0.558082	3.53068552936893e-08	0.245435	0.884884	2.25404857698834e-07	0.392972	0.00513913	-0.0703175	1.7545913951315e-07	0.4314	9.2048804425778e-13	1.13619759001264e-06	0.774988	6.92396032134034e-12	0.536819
ENSG00000147894	C9orf72	C9orf72-SMCR8 complex subunit [Source:HGNC Symbol;Acc:HGNC:28337]	protein_coding	203228	-0.00141489	-0.0899977	0.638112	0.578848	0.00634214	0.950964	0.875711	0.0125408	0.141712	-0.00341315	-0.091645	0.733	0.572516	0.00661352	0.9999	0.882218	0.0134665	0.140594	3.86292	-0.399447	0.0164372	0.0512093	0.000181442	0.361766	0.277842	0.000573023	0.257569	0.00607011	-0.0627387	8.16048929325146e-05	0.669272	8.99949076797081e-06	0.000281011	0.894464	1.95697538585285e-05	0.290255	-0.0101772	-0.110278	0.27849	0.493002	0.00432146	0.925669	0.846588	0.00905556	0.151815	0.00571876	-0.0981431	0.989632	0.553321	0.0069274	0.999981	0.865413	0.0141778	0.139352	0.00705212	-0.0207392	0.0254123	0.896924	0.000890056	0.2688	0.993699	0.00212445	0.191133	-0.178739	-0.0982189	0.312145	0.540689	0.00459712	0.999744	0.866818	0.00973216	0.150203	-0.0197278	-0.0986987	0.922344	0.542112	0.00690167	0.98888	0.865704	0.0136317	0.139452	0.102961	-0.0343301	0.535992	0.846176	0.0102146	0.939376	0.975592	0.0194548	0.130269	-0.0773825	-0.10639	0.581106	0.511524	0.0061344	0.999906	0.855609	0.0126469	0.142599	-0.0300205	-0.10547	0.841552	0.525679	0.00681833	0.991896	0.88139	0.0136603	0.139777	-0.111419	-0.127725	0.475814	0.443254	0.00565266	0.996984	0.867966	0.0115892	0.144769	-0.0123769	-0.10022	0.937159	0.543015	0.00691072	0.997713	0.896315	0.0138347	0.139417	-0.0167915	-0.09992	0.946849	0.544909	0.0069156	0.982599	0.887952	0.0133302	0.139398	0.0520633	-0.0840094	0.731938	0.613056	0.00698251	0.885473	0.908498	0.0132747	0.140715	-0.0868518	0.0498772	-0.0978922	-0.0830579	0.48307	0.746003	0.545745	0.619468	0.00601137	0.00701717	0.837154	0.952386	0.865099	0.888876	0.0120471	0.0138624	0.144754	0.140581	-0.0657978	-0.109632	0.636973	0.50603	0.00669496	0.99979	0.863865	0.0136137	0.141853	0.216024	-0.0812168	0.505322	0.619434	0.00612855	0.755065	0.904613	0.0118703	0.144236	-0.0992767	-0.111766	0.473499	0.494276	0.00595889	0.99987	0.840325	0.012377	0.144989	-0.703032	5.34239	16.9934	-0.171238	-0.0764499	-0.0790918	0.0245287	0.614764	0.538299	0.288178	0.646709	0.630431	0.000918126	0.0066137	0.00629024	0.855786	0.999765	0.780424	0.679184	0.926874	0.918207	0.00233584	0.0133532	0.012154	0.192477	0.142183	0.143535	0.176492	-0.0634421	0.496396	0.707156	0.00608235	0.999172	0.944626	0.0124925	0.144439	0.359507	-0.079942	0.211976	0.620351	0.00390961	0.661097	0.903934	0.00825337	0.156145	0.0498772	-0.0830579	0.746003	0.619468	0.00701717	0.952386	0.888876	0.0138624	0.140581	5.34239	-0.0764499	0.614764	0.646709	0.0066137	0.999765	0.926874	0.0133532	0.142183	16.9934	-0.0790918	0.538299	0.630431	0.00629024	0.780424	0.918207	0.012154	0.143535	0.233773	-0.0727252	0.408705	0.657787	0.0055686	0.678377	0.922667	0.010924	0.146803	0.00559619	-0.0613747	0.000373613	0.681574	3.22230414472112e-05	0.00106165	0.898254	6.33499575121115e-05	0.264582
ENSG00000171530	TBCA	tubulin folding cofactor A [Source:HGNC Symbol;Acc:HGNC:11579]	protein_coding	6902	0.000420957	-7.03851e-05	0.85393	0.999544	0.00039586	0.985278	0.999813	0.00108258	0.210081	0.00146189	-0.000368758	0.847507	0.997614	0.000395338	0.9999	0.999487	0.00112693	0.210111	0.117389	0.110178	0.917881	0.451051	3.9557598507548e-05	0.974143	0.734661	0.000148697	0.293649	0.000486404	0.00501264	0.691732	0.967407	0.000375509	0.754782	0.993892	0.000624377	0.21129	-0.000649288	0.00140916	0.927741	0.990852	0.000400231	0.994759	0.998889	0.00111	0.209829	-0.0145028	0.00340449	0.965398	0.97838	0.000401318	0.999981	0.997037	0.00114964	0.209766	-0.000445648	-0.00264845	0.854717	0.983151	0.000395923	0.962468	0.999442	0.00103318	0.210077	-0.0407194	0.00208902	0.762464	0.986397	0.000386247	0.999744	0.99622	0.00109635	0.210644	-0.00443833	0.00198261	0.976968	0.987124	0.000401498	0.997675	0.996909	0.00111963	0.209756	-0.124598	0.0438052	0.318243	0.741059	0.000171515	0.881598	0.948268	0.000525635	0.231347	0.109772	0.0145785	0.301684	0.905169	0.00025406	0.999906	0.980015	0.000758714	0.220151	0.0593292	0.0176224	0.602741	0.888698	0.000357663	0.988904	0.980607	0.00101772	0.212403	0.0832908	0.0246786	0.482883	0.845135	0.000325255	0.996984	0.976527	0.000933415	0.214566	0.104446	0.023702	0.379986	0.84894	0.000288587	0.987465	0.975859	0.000840473	0.217278	0.0820472	0.0131909	0.667887	0.916022	0.000371213	0.864036	0.98607	0.00100934	0.211553	0.0843855	0.0211965	0.46453	0.866243	0.000361345	0.73571	0.975544	0.000983408	0.214458	0.0425333	0.00606643	0.0025297	0.00322316	0.651646	0.958676	0.983624	0.97977	0.000416378	0.000453745	0.898843	0.993694	0.996232	0.995201	0.00114724	0.00125091	0.211179	0.209181	0.00748935	0.003183	0.943698	0.979734	0.000453299	0.99979	0.995736	0.00127004	0.209204	0.111474	0.0093073	0.651341	0.940355	0.00041631	0.842571	0.987967	0.00111678	0.211183	-0.0114099	-0.000163414	0.913827	0.998953	0.000452	0.99987	0.999835	0.00127533	0.209271	-0.117736	10.5139	36.6949	-0.0109475	0.0402627	0.0383132	0.625524	0.190509	0.0778529	0.930692	0.748505	0.754993	0.000410307	0.000217562	0.000118709	0.950138	0.999765	0.382108	0.980678	0.953847	0.953396	0.00114159	0.000655837	0.000363053	0.21152	0.226019	0.239485	0.0281326	0.00684159	0.886733	0.957592	0.000450348	0.999172	0.995545	0.00126194	0.209356	0.18668	0.0100173	0.395075	0.935207	0.000333307	0.765446	0.986562	0.000936501	0.216316	0.00606643	0.00322316	0.958676	0.97977	0.000453745	0.993694	0.995201	0.00125091	0.209181	10.5139	0.0402627	0.190509	0.748505	0.000217562	0.999765	0.953847	0.000655837	0.226019	36.6949	0.0383132	0.0778529	0.754993	0.000118709	0.382108	0.953396	0.000363053	0.239485	0.102621	0.01189	0.633751	0.924265	0.000412272	0.832649	0.985264	0.00110154	0.211409	0.000836573	0.00763956	0.500009	0.950277	0.000330522	0.581118	0.987356	0.000553691	0.214201
ENSG00000136244	IL6	interleukin 6 [Source:HGNC Symbol;Acc:HGNC:6018]	protein_coding	3569	0.00922877	0.0542653	0.421243	0.929925	0.77646	0.912005	0.986137	0.796756	-0.0352266	0.0131928	0.0810292	0.72992	0.895962	0.837159	0.9999	0.979529	0.857327	-0.0420345	9.1399	-0.714217	0.170063	0.400789	0.546619	0.541305	0.697341	0.581647	-0.0134015	0.0294704	0.273939	2.23395798588337e-07	0.600527	5.86972227403774e-05	1.47274175710676e-06	0.866174	0.000111337	0.252065	0.00877805	0.115202	0.807323	0.852085	0.843645	0.989108	0.967288	0.860037	-0.0428076	-1.00512	0.186887	0.549433	0.766894	0.810338	0.999981	0.942177	0.835516	-0.0389435	0.00162215	0.122028	0.894551	0.846582	0.848143	0.974151	0.985812	0.86426	-0.0433506	0.0599455	0.104514	0.929502	0.865365	0.849182	0.999744	0.970117	0.864726	-0.0434769	-0.363271	0.08545	0.638158	0.889832	0.82588	0.942579	0.97594	0.841904	-0.0407153	-0.362504	0.168817	0.568608	0.802947	0.817132	0.944864	0.963499	0.837706	-0.0401911	0.552018	0.166513	0.301614	0.786716	0.725004	0.999906	0.952661	0.757593	-0.0298372	0.998469	0.363655	0.0788677	0.559259	0.476151	0.988904	0.893959	0.523892	-0.00430503	0.626815	0.273396	0.292701	0.665876	0.720001	0.996984	0.937854	0.750654	-0.0293241	0.38554	0.183652	0.519703	0.769655	0.803863	0.987465	0.960629	0.825241	-0.0382191	1.59186	0.317315	0.0951247	0.608443	0.511375	0.438159	0.911605	0.548351	-0.00808764	1.32477	0.404617	0.0203206	0.509947	0.266448	0.273347	0.87074	0.307745	0.0227249	0.927929	-0.926249	0.117009	-0.144143	0.0473088	0.11248	0.846619	0.818658	0.397466	0.558435	0.656297	0.782743	0.965365	0.956191	0.441072	0.594281	0.00474127	-0.013135	0.420488	0.184234	0.429086	0.768974	0.79383	0.99979	0.955168	0.81633	-0.037557	3.10476	0.311147	0.0106139	0.604705	0.188652	0.273061	0.897908	0.228336	0.0366943	0.312874	0.147046	0.55436	0.813783	0.825493	0.99987	0.956845	0.845195	-0.0411618	-0.597382	27.7964	218.062	0.0337291	0.199707	0.315531	0.622097	0.492605	0.0362648	0.957462	0.753473	0.606288	0.837295	0.811758	0.352806	0.950094	0.999765	0.314335	0.988623	0.955259	0.909083	0.853564	0.834252	0.395287	-0.0425592	-0.0395749	0.0103614	1.58011	0.389759	0.108448	0.54053	0.55138	0.999172	0.893696	0.596274	-0.0124003	2.95396	0.230159	0.0062262	0.698202	0.139124	0.607038	0.932046	0.179532	0.0481932	-0.926249	-0.144143	0.11248	0.818658	0.558435	0.782743	0.956191	0.594281	-0.013135	27.7964	0.199707	0.492605	0.753473	0.811758	0.999765	0.955259	0.834252	-0.0395749	218.062	0.315531	0.0362648	0.606288	0.352806	0.314335	0.909083	0.395287	0.0103614	2.83021	0.380288	0.00752805	0.527842	0.155364	0.238905	0.873593	0.192986	0.0441	0.031111	0.306127	5.11081890297382e-08	0.551715	1.65753123135825e-05	3.80858517533214e-07	0.841878	3.42027122876522e-05	0.278117
ENSG00000089289	IGBP1	immunoglobulin binding protein 1 [Source:HGNC Symbol;Acc:HGNC:5461]	protein_coding	3476	0.00287933	0.224594	0.31654	0.14845	9.17058979087659e-07	0.870696	0.549195	4.5624890289091e-06	0.333341	-0.0116339	0.260762	0.222844	0.0934435	7.35417412514217e-07	0.9999	0.472985	3.82814477977753e-06	0.337327	-1.1956	0.373906	0.447514	0.0664825	4.63297439412348e-06	0.750704	0.312042	2.20328377700876e-05	0.340556	0.00687328	0.279771	1.96918720063872e-06	0.0401554	3.67555554779022e-11	1.01917683822112e-05	0.294907	2.15600814004295e-10	0.490346	-0.00364818	0.235696	0.686023	0.130687	1.34525673345479e-06	0.975385	0.536292	6.52129813519577e-06	0.326351	-0.353045	0.269212	0.401333	0.0907201	1.05116455917225e-06	0.999981	0.452969	5.3420932628573e-06	0.330862	-0.00577122	0.177254	0.0572628	0.253706	2.76793291528569e-07	0.381819	0.82489	1.48154425788425e-06	0.354622	-0.026138	0.240134	0.877755	0.123054	1.43369792272709e-06	0.999744	0.522288	7.01211071468263e-06	0.32518	-0.256131	0.226902	0.184049	0.14134	6.47345596237275e-07	0.837717	0.552053	3.35793380087578e-06	0.339617	-0.111195	0.252724	0.485388	0.138574	1.21240227952014e-06	0.926616	0.609072	5.99191330367841e-06	0.331508	0.0902747	0.250383	0.501417	0.108816	1.17946242190132e-06	0.999906	0.513383	5.89759556598868e-06	0.328761	0.108101	0.26829	0.45164	0.0933393	1.11938847782584e-06	0.988904	0.509827	5.58513109583801e-06	0.329715	0.0147807	0.244201	0.921462	0.129169	1.44282875870985e-06	0.997591	0.610652	7.00244813476024e-06	0.325063	0.0936691	0.259486	0.532888	0.10181	1.21387031683812e-06	0.987465	0.543143	5.9734592743931e-06	0.328235	0.412694	0.295431	0.0843083	0.0594802	3.70701709567802e-07	0.427462	0.417246	1.93352212816939e-06	0.349511	0.231075	0.300119	0.105131	0.0548572	3.40822397555675e-07	0.400471	0.405871	1.82768675598155e-06	0.354398	0.124801	-0.0882529	0.249177	0.223533	0.285542	0.544123	0.104959	0.159138	6.73949469458588e-07	9.59659865395228e-07	0.745366	0.899656	0.484436	0.57468	3.49419204125477e-06	4.87825144378527e-06	0.342222	0.335799	0.0814935	0.263357	0.536292	0.0932552	9.53320856511059e-07	0.99979	0.492204	4.87341369547152e-06	0.33592	0.456704	0.277979	0.134207	0.0717053	4.06395256207175e-07	0.430083	0.43231	2.12823048090775e-06	0.351282	0.109041	0.2638	0.404824	0.0900555	8.26787172675449e-07	0.99987	0.458677	4.30483831698834e-06	0.338517	-0.0108419	0.938998	33.728	0.245407	0.250016	0.280274	0.971205	0.925528	0.194658	0.12042	0.116082	0.0717633	1.13457348221312e-06	1.13073041443743e-06	5.25817655224239e-07	0.997273	0.999765	0.512882	0.480105	0.563952	0.461338	5.64870444386845e-06	5.67164344329441e-06	2.69329446937359e-06	0.332729	0.332791	0.346687	0.0125044	0.248878	0.959416	0.122814	1.13390752988749e-06	0.999172	0.582323	5.70960311394946e-06	0.33274	0.237792	0.257237	0.383835	0.0961411	8.02775037171903e-07	0.759053	0.48431	4.04224042192609e-06	0.339053	-0.0882529	0.223533	0.544123	0.159138	9.59659865395228e-07	0.899656	0.57468	4.87825144378527e-06	0.335799	0.938998	0.250016	0.925528	0.116082	1.13073041443743e-06	0.999765	0.563952	5.67164344329441e-06	0.332791	33.728	0.280274	0.194658	0.0717633	5.25817655224239e-07	0.512882	0.461338	2.69329446937359e-06	0.346687	0.45101	0.291615	0.0896567	0.0595033	3.0314488606571e-07	0.360265	0.411851	1.62139652943012e-06	0.356462	0.00689667	0.284948	2.47881513013586e-06	0.0372937	4.53761893757141e-11	1.20444249410572e-05	0.283291	2.49761110092885e-10	0.487541
ENSG00000156304	SCAF4	SR-related CTD associated factor 4 [Source:HGNC Symbol;Acc:HGNC:19304]	protein_coding	57466	0.00233991	-0.0515816	0.506284	0.785454	0.677245	0.929214	0.948385	0.705632	-0.0249868	-0.000731751	-0.0375952	0.950221	0.843266	0.732191	0.9999	0.965544	0.763799	-0.0305768	2.89168	-0.317833	0.137234	0.201461	0.33429	0.510961	0.518814	0.378887	0.0147344	0.0100747	0.0190941	3.37471599365878e-09	0.900282	9.70149878650399e-07	3.77699521054678e-08	0.975886	2.49473963356819e-06	0.33232	-0.00546518	-0.0456562	0.620251	0.80935	0.70199	0.965972	0.956136	0.731231	-0.0274883	-0.0863556	-0.0317948	0.866928	0.869593	0.729188	0.999981	0.97111	0.762578	-0.0302673	0.00380455	0.00261759	0.309109	0.989131	0.602467	0.716491	0.999902	0.640583	-0.0174676	-0.252224	-0.0396574	0.222604	0.832304	0.54649	0.999744	0.960977	0.590633	-0.0117579	-0.323865	-0.0557205	0.169294	0.766018	0.498537	0.83473	0.944881	0.538638	-0.00672222	0.0503525	-0.00293303	0.796659	0.988751	0.765786	0.978009	0.998491	0.7917	-0.0344964	-0.0835247	-0.0482963	0.611123	0.798971	0.700352	0.999906	0.95587	0.735861	-0.027322	0.0419283	-0.027998	0.811556	0.885473	0.725609	0.991896	0.979757	0.753419	-0.0298992	-0.0120205	-0.0421299	0.947708	0.829275	0.732141	0.997591	0.974612	0.76157	-0.0305717	0.0560785	-0.0273501	0.760285	0.887103	0.721089	0.991459	0.981927	0.7506	-0.0294356	0.340579	0.00668042	0.2463	0.972167	0.564019	0.592006	0.994516	0.598144	-0.0135609	0.182788	0.00396172	0.303382	0.983655	0.607907	0.614562	0.995719	0.636799	-0.018225	0.138663	-0.218488	-0.0354991	-0.0954228	0.338705	0.224009	0.851168	0.623395	0.626015	0.555886	0.768578	0.804469	0.96642	0.891444	0.657258	0.591993	-0.0200702	-0.0128699	0.0706489	-0.0238435	0.665508	0.901672	0.717939	0.99979	0.981246	0.748031	-0.0294594	0.578223	0.00137129	0.125898	0.994218	0.454462	0.419356	0.998708	0.491759	-0.00192391	-0.0186765	-0.0413517	0.908541	0.829463	0.739543	0.99987	0.960167	0.769615	-0.0317111	-0.430154	4.62917	36.7098	-0.0843889	-0.0213946	-0.00171174	0.245861	0.709917	0.2553	0.66167	0.912859	0.992865	0.5721	0.724	0.578611	0.874186	0.999765	0.570546	0.89697	0.985572	0.998325	0.612994	0.755406	0.610848	-0.0145508	-0.0300882	-0.0152224	0.0879457	-0.0221389	0.772697	0.91111	0.730837	0.999172	0.988603	0.760024	-0.0308001	0.291304	-0.0253274	0.389382	0.893942	0.648055	0.762915	0.978744	0.677968	-0.0223111	-0.218488	-0.0954228	0.224009	0.623395	0.555886	0.804469	0.891444	0.591993	-0.0128699	4.62917	-0.0213946	0.709917	0.912859	0.724	0.999765	0.985572	0.755406	-0.0300882	36.7098	-0.00171174	0.2553	0.992865	0.578611	0.570546	0.998325	0.610848	-0.0152224	0.481902	0.00973399	0.144349	0.959259	0.47838	0.430402	0.991533	0.513368	-0.00459138	0.00997104	0.0257875	8.89954896173496e-09	0.867236	2.28965086289973e-06	8.19672490915705e-08	0.966321	5.4549955174043e-06	0.316494
ENSG00000148334	PTGES2	prostaglandin E synthase 2 [Source:HGNC Symbol;Acc:HGNC:17822]	protein_coding	80142	0.0013213	-0.211763	0.586907	0.108577	0.0295228	0.94255	0.485722	0.0472537	0.0983419	0.0080335	-0.218785	0.319394	0.0963973	0.0227204	0.9999	0.479277	0.0391746	0.106106	-0.257068	-0.172964	0.857735	0.348063	0.0843559	0.950926	0.658141	0.116665	0.0747559	-0.0024023	-0.218421	0.0630828	0.0906171	0.00874967	0.101383	0.418508	0.0117049	0.133041	-0.0101645	-0.217184	0.179864	0.0960616	0.0166931	0.898924	0.474635	0.0292724	0.115026	0.329354	-0.231647	0.353413	0.0844397	0.0238682	0.999981	0.438137	0.0411913	0.104659	0.00158863	-0.187265	0.539313	0.162318	0.0286358	0.850256	0.737385	0.0451259	0.0992555	-0.051448	-0.204752	0.719745	0.119113	0.0314125	0.999744	0.515585	0.0514506	0.0964755	0.233573	-0.192456	0.150865	0.138719	0.015073	0.83146	0.548288	0.026782	0.117931	-0.0916483	-0.231034	0.496698	0.109926	0.0296759	0.930025	0.56972	0.0486247	0.0993285	-0.00840901	-0.205543	0.940943	0.119727	0.0328843	0.999906	0.530178	0.0538987	0.0950911	0.124955	-0.172142	0.301917	0.199083	0.0220894	0.988904	0.661999	0.0377759	0.106931	0.170894	-0.158502	0.174402	0.236615	0.0164005	0.996984	0.735987	0.0292549	0.115531	0.0649814	-0.191226	0.608425	0.152675	0.0298856	0.987465	0.624718	0.0489222	0.0979752	0.27492	-0.167812	0.174604	0.205157	0.0164114	0.525353	0.662767	0.0281219	0.115512	0.129711	-0.179647	0.284027	0.175362	0.0154294	0.597513	0.620385	0.0264239	0.118615	0.036617	0.0347495	-0.208942	-0.200639	0.711694	0.777676	0.109864	0.135838	0.0227203	0.0232151	0.923046	0.959943	0.492875	0.542154	0.038006	0.0389025	0.107334	0.106695	0.0986798	-0.189376	0.374981	0.151239	0.0177278	0.99979	0.589708	0.0315872	0.114608	0.152666	-0.199208	0.555952	0.130141	0.0209771	0.786873	0.542986	0.034442	0.109691	-0.0751267	-0.221582	0.497391	0.092482	0.0200874	0.99987	0.462132	0.0353706	0.110963	-0.287439	15.2072	23.8776	-0.240439	-0.153844	-0.185845	0.255559	0.0703547	0.278075	0.0702829	0.241231	0.157431	0.0145882	0.00668773	0.0152589	0.874186	0.999765	0.590128	0.380688	0.724422	0.613192	0.0261767	0.013487	0.0262405	0.12022	0.141883	0.118934	-0.313569	-0.267687	0.128292	0.0473937	0.00979306	0.999172	0.422439	0.0188609	0.13144	0.126077	-0.20405	0.585389	0.119044	0.0213731	0.857297	0.527522	0.0360393	0.10914	0.0347495	-0.200639	0.777676	0.135838	0.0232151	0.959943	0.542154	0.0389025	0.106695	15.2072	-0.153844	0.0703547	0.241231	0.00668773	0.999765	0.724422	0.013487	0.141883	23.8776	-0.185845	0.278075	0.157431	0.0152589	0.590128	0.613192	0.0262405	0.118934	0.182254	-0.191504	0.42033	0.146925	0.0186886	0.686937	0.577783	0.0311317	0.113073	-0.00218003	-0.218736	0.0962995	0.0916773	0.0114709	0.144822	0.418665	0.0150254	0.125593
ENSG00000072135	PTPN18	protein tyrosine phosphatase non-receptor type 18 [Source:HGNC Symbol;Acc:HGNC:9649]	protein_coding	26469	0.000525658	0.187804	0.798061	0.0925827	0.00361292	0.976462	0.454739	0.00767829	0.15645	-0.00289504	0.195769	0.671591	0.0798304	0.00344858	0.9999	0.444331	0.00764775	0.157646	-1.94971	0.384377	0.0985705	0.0121207	0.0023285	0.472396	0.144581	0.00530285	0.190664	-0.00410971	0.167003	9.45683967875472e-05	0.099008	5.07927014759538e-06	0.000320507	0.434506	1.15370409051168e-05	0.301377	-0.00653228	0.182565	0.308414	0.0990325	0.00242693	0.928136	0.481306	0.00547071	0.166574	0.0932251	0.182998	0.756253	0.107628	0.00356777	0.999981	0.486518	0.00792643	0.156773	-0.00276504	0.16049	0.203926	0.152987	0.00191286	0.621851	0.726534	0.00417706	0.172521	0.0719955	0.190875	0.551731	0.0853353	0.0032116	0.999744	0.451089	0.00711993	0.15947	0.115313	0.196649	0.402872	0.0764532	0.00278812	0.88991	0.435202	0.00618505	0.16307	-0.187935	0.158624	0.0962765	0.185982	0.00156904	0.74583	0.667932	0.00377405	0.179373	-0.0563269	0.18431	0.556235	0.0980218	0.00322206	0.999906	0.491932	0.0072084	0.159387	-0.114632	0.160883	0.261657	0.15511	0.0022143	0.988904	0.616797	0.00512239	0.168874	-0.148628	0.150567	0.161605	0.183152	0.00165774	0.996984	0.685281	0.0039581	0.176061	-0.144791	0.160866	0.17419	0.150131	0.00173711	0.987465	0.620332	0.00413386	0.174908	-0.246162	0.15772	0.149613	0.158279	0.001579	0.50086	0.607911	0.00364219	0.177258	-0.113218	0.165185	0.273727	0.144997	0.00268756	0.588344	0.579839	0.00578136	0.165827	-0.0646311	-0.0318243	0.190071	0.183118	0.444565	0.762172	0.0881917	0.111471	0.00345452	0.00422104	0.818967	0.955674	0.450733	0.500205	0.00746277	0.00892147	0.159365	0.154138	-0.0943832	0.171977	0.320372	0.127035	0.00292995	0.99979	0.548018	0.00662687	0.163615	-0.440708	0.161111	0.0441522	0.142384	0.000818856	0.308619	0.560849	0.00202774	0.195228	-0.0196021	0.188325	0.836053	0.0950567	0.00430527	0.99987	0.467443	0.00932496	0.153619	0.319306	1.7816	-1.10774	0.225561	0.197968	0.190316	0.138261	0.805974	0.953213	0.0461316	0.0852696	0.0934306	0.00177912	0.00427485	0.0043745	0.855786	0.999765	0.983855	0.31604	0.504919	0.503767	0.00418596	0.00915793	0.00886921	0.176246	0.153805	0.153199	-0.239012	0.14723	0.175527	0.199959	0.00206703	0.999172	0.683744	0.0048683	0.172486	-0.384131	0.174185	0.049173	0.111358	0.000883933	0.607038	0.513752	0.00223491	0.193391	-0.0318243	0.183118	0.762172	0.111471	0.00422104	0.955674	0.500205	0.00892147	0.154138	1.7816	0.197968	0.805974	0.0852696	0.00427485	0.999765	0.504919	0.00915793	0.153805	-1.10774	0.190316	0.953213	0.0934306	0.0043745	0.983855	0.503767	0.00886921	0.153199	-0.386747	0.152794	0.043078	0.166103	0.000804596	0.291568	0.603658	0.00199481	0.195649	-0.00422774	0.163233	7.03136174160355e-05	0.10571	3.94440825038883e-06	0.00024133	0.446217	8.99960062041782e-06	0.306221
ENSG00000104897	SF3A2	splicing factor 3a subunit 2 [Source:HGNC Symbol;Acc:HGNC:10766]	protein_coding	8175	0.00259151	-0.177001	0.331856	0.219505	5.21929165812146e-05	0.878448	0.633955	0.000177034	0.25454	-0.00082397	-0.161487	0.926279	0.265404	7.86433783563768e-05	0.9999	0.698916	0.000264509	0.245849	0.366086	-0.222113	0.812869	0.2644	0.000643985	0.933209	0.583831	0.00173133	0.225495	0.00694245	-0.122987	1.53609022560556e-07	0.311831	2.48195232133978e-10	1.0593269219075e-06	0.690018	1.22921923346335e-09	0.46428	-0.00953257	-0.174748	0.253744	0.223204	4.45143064604823e-05	0.921234	0.655652	0.000153976	0.257875	-0.133097	-0.15201	0.733842	0.302832	7.50379236278707e-05	0.999981	0.718768	0.00025548	0.246852	0.000987519	-0.152169	0.728968	0.301572	7.48917131132037e-05	0.923994	0.851474	0.000233254	0.246893	0.0764469	-0.162709	0.62791	0.25835	7.12122403527377e-05	0.999744	0.686578	0.000240604	0.247967	-0.205027	-0.173598	0.252945	0.225998	4.44280912216164e-05	0.853513	0.654582	0.000155096	0.257915	-0.0825568	-0.178453	0.578144	0.260391	8.49045813699835e-05	0.947603	0.739314	0.000280713	0.246786	0.00719915	-0.162131	0.954036	0.262969	7.88241494029271e-05	0.999906	0.703528	0.000265074	0.2458	0.0629959	-0.14658	0.637112	0.32188	7.1599728601989e-05	0.988904	0.775928	0.000239811	0.247851	0.0595353	-0.146884	0.668805	0.323264	7.28524808787685e-05	0.996984	0.806084	0.000243456	0.247482	0.0661889	-0.149324	0.635367	0.308746	7.15270757272725e-05	0.987465	0.775821	0.000240302	0.247873	0.386481	-0.111232	0.0817282	0.440544	2.06992921021423e-05	0.423578	0.843726	7.51473515053522e-05	0.273631	0.226454	-0.112326	0.0910329	0.439659	2.50313608548512e-05	0.38263	0.837732	9.02291223052726e-05	0.272559	0.135974	-0.179156	-0.161963	-0.211565	0.215392	0.188481	0.259225	0.153003	4.49389032815038e-05	4.12370043280584e-05	0.707077	0.800795	0.681644	0.565835	0.000156485	0.000146039	0.260369	0.262178	0.078151	-0.148705	0.528238	0.310751	7.41231532319001e-05	0.99979	0.752676	0.000251419	0.249715	0.506971	-0.129937	0.0762339	0.364299	2.20285420659407e-05	0.352172	0.781845	8.02250737307827e-05	0.275184	0.0315422	-0.159822	0.798148	0.274151	8.5748918986972e-05	0.99987	0.699365	0.00028771	0.246572	-0.0887375	10.1991	51.9373	-0.174295	-0.127341	-0.112901	0.753313	0.278535	0.0321001	0.239017	0.38865	0.428317	8.45050590266025e-05	5.26849774170191e-05	1.15327080323071e-05	0.967937	0.999765	0.30831	0.62902	0.82627	0.840952	0.000277627	0.000183797	4.4641771780499e-05	0.246888	0.257007	0.288281	0.127227	-0.141283	0.581564	0.348397	7.72455411768488e-05	0.999172	0.801911	0.00026006	0.248827	0.171489	-0.157112	0.504646	0.278379	7.2598177407637e-05	0.818627	0.717045	0.000239265	0.250162	-0.179156	-0.211565	0.188481	0.153003	4.12370043280584e-05	0.800795	0.565835	0.000146039	0.262178	10.1991	-0.127341	0.278535	0.38865	5.26849774170191e-05	0.999765	0.82627	0.000183797	0.257007	51.9373	-0.112901	0.0321001	0.428317	1.15327080323071e-05	0.30831	0.840952	4.4641771780499e-05	0.288281	0.400163	-0.124838	0.109658	0.387725	2.8558231411484e-05	0.387951	0.806437	0.000100624	0.269838	0.00687499	-0.118349	3.14391420892127e-07	0.334688	4.78128452147309e-10	1.90539700060635e-06	0.706162	2.16683523750314e-09	0.454992
ENSG00000108784	NAGLU	N-acetyl-alpha-glucosaminidase [Source:HGNC Symbol;Acc:HGNC:7632]	protein_coding	4669	-0.000397107	-0.27147	0.844495	0.0145706	0.000828295	0.984457	0.196599	0.00209679	0.192846	0.00464119	-0.281822	0.48992	0.0111809	0.00068824	0.9999	0.189759	0.00185078	0.197227	0.382491	-0.30518	0.751472	0.0516731	0.00598459	0.908603	0.279193	0.0120235	0.163314	0.00296178	-0.256578	0.00524344	0.0150337	2.86912626301162e-05	0.0113712	0.19035	5.73274186384518e-05	0.26697	0.000471713	-0.27304	0.940685	0.0138205	0.000839883	0.995559	0.208863	0.00215099	0.192515	0.108057	-0.282499	0.714972	0.0126715	0.000795777	0.999981	0.190219	0.00212105	0.193796	0.00161016	-0.256058	0.454232	0.0228209	0.000664359	0.808416	0.423939	0.00163659	0.198058	-0.0900581	-0.273899	0.449602	0.0129934	0.000661105	0.999744	0.2004	0.00176346	0.198174	-0.0576724	-0.276622	0.671633	0.0125335	0.000780356	0.949069	0.200593	0.00201941	0.19426	-0.0339296	-0.30115	0.76223	0.0133515	0.000896008	0.973715	0.264662	0.00230238	0.193065	-0.0126348	-0.275047	0.893542	0.0133483	0.000835512	0.999906	0.217828	0.00219685	0.192639	0.0697214	-0.255516	0.48944	0.023906	0.000687932	0.988904	0.301469	0.00182542	0.197238	0.084457	-0.250844	0.421437	0.0270538	0.000640512	0.996984	0.353347	0.00170809	0.198917	0.0554437	-0.262217	0.599222	0.0196571	0.000749183	0.987465	0.296713	0.00196986	0.195225	0.207982	-0.245797	0.217422	0.0275241	0.000441393	0.568647	0.307885	0.00117648	0.207577	0.18001	-0.233277	0.0753003	0.0356028	0.000238676	0.363346	0.333372	0.000681004	0.223928	0.127071	-0.134532	-0.272337	-0.310107	0.124698	0.191507	0.0130077	0.0064625	0.000337667	0.000446251	0.681895	0.800795	0.193785	0.155085	0.00095533	0.00123335	0.216018	0.209569	0.122261	-0.249805	0.190016	0.0249256	0.000444064	0.99979	0.285165	0.00124803	0.209683	0.234563	-0.258862	0.280885	0.0199656	0.000562486	0.587051	0.250028	0.00145326	0.20415	-0.104909	-0.291576	0.258727	0.00899895	0.00053614	0.99987	0.167071	0.00148732	0.205278	-0.417422	8.32237	39.236	-0.319623	-0.244423	-0.235782	0.0478169	0.24188	0.0322322	0.00419748	0.0304428	0.0307582	0.000172327	0.000515095	0.00012881	0.855786	0.999765	0.30831	0.102922	0.339138	0.330432	0.000525492	0.00141535	0.000390561	0.231242	0.206217	0.23769	0.0237422	-0.270605	0.891891	0.0194253	0.000912997	0.999172	0.30572	0.00236944	0.192612	0.373233	-0.258246	0.0522771	0.0176532	0.000183867	0.607038	0.237576	0.000551945	0.229795	-0.134532	-0.310107	0.191507	0.0064625	0.000446251	0.800795	0.155085	0.00123335	0.209569	8.32237	-0.244423	0.24188	0.0304428	0.000515095	0.999765	0.339138	0.00141535	0.206217	39.236	-0.235782	0.0322322	0.0307582	0.00012881	0.30831	0.330432	0.000390561	0.23769	0.301581	-0.244872	0.110791	0.0269899	0.0003118	0.389213	0.292945	0.00085993	0.217846	0.00309211	-0.253568	0.00391978	0.0159313	2.27039627818e-05	0.00867607	0.194685	4.58041937009726e-05	0.271754
ENSG00000117450	PRDX1	peroxiredoxin 1 [Source:HGNC Symbol;Acc:HGNC:9352]	protein_coding	5052	0.0016146	-0.123163	0.432385	0.267282	7.46665038788925e-16	0.914856	0.68234	1.43976948999466e-14	0.614147	0.00151761	-0.117085	0.824656	0.293541	9.84015932640221e-16	0.9999	0.725269	1.87142920425159e-14	0.611418	0.260111	-0.113731	0.811826	0.417608	4.49847779547931e-15	0.932725	0.711068	9.43501300531679e-14	0.648337	-0.00194391	-0.125592	0.0758909	0.249006	2.17316540529655e-16	0.11907	0.633219	3.24120999445162e-15	0.626105	0.00886152	-0.103429	0.167044	0.345963	3.97906951557476e-16	0.894855	0.761302	7.88462098486177e-15	0.620294	0.0895203	-0.121757	0.766267	0.283553	9.65393849332271e-16	0.999981	0.700102	1.85809291667042e-14	0.611608	0.000680129	-0.106984	0.756414	0.3449	9.6171165188221e-16	0.933227	0.868039	1.80916569883013e-14	0.611645	0.0093073	-0.114376	0.938901	0.302044	1.00492011369289e-15	0.999744	0.72518	1.90595878628025e-14	0.611209	0.108476	-0.108766	0.432696	0.325418	7.4696777922653e-16	0.898311	0.742802	1.4284385675172e-14	0.614143	-0.0554869	-0.161081	0.625735	0.185703	1.06101967902098e-15	0.95999	0.667541	2.03087170576914e-14	0.615127	0.0502054	-0.108749	0.600999	0.327794	8.82247166110343e-16	0.999906	0.753048	1.7012080202124e-14	0.6125	0.056001	-0.0998595	0.585573	0.37981	8.72082382190175e-16	0.988904	0.815515	1.67125939288371e-14	0.612614	0.0351192	-0.104932	0.742945	0.359013	9.56423100166423e-16	0.996984	0.826033	1.81563312245097e-14	0.6117	0.0649206	-0.101047	0.545272	0.369828	8.43477955345937e-16	0.987465	0.816518	1.61151536629271e-14	0.612944	0.153496	-0.0938671	0.372114	0.404191	6.83980054065277e-16	0.687295	0.8254	1.28786325836038e-14	0.615009	0.0367027	-0.10474	0.724202	0.357784	1.43854482971414e-15	0.881809	0.792552	2.66047677573621e-14	0.612086	0.0298911	0.00396388	-0.112621	-0.112212	0.724622	0.970006	0.31196	0.328332	1.43882109515136e-15	1.52729036880156e-15	0.925519	0.994726	0.728445	0.733048	2.69209637641359e-14	2.86277508227795e-14	0.612084	0.611485	0.0201532	-0.109094	0.83282	0.334862	1.4955786030298e-15	0.99979	0.770487	2.82881894678527e-14	0.611696	0.123417	-0.104758	0.578325	0.35062	1.31510748999909e-15	0.8001	0.773323	2.45180344416855e-14	0.612985	0.0341404	-0.107851	0.719045	0.337038	1.43511524946096e-15	0.99987	0.746551	2.72934258503516e-14	0.61211	0.20177	3.4774	22.5202	-0.0916746	-0.100472	-0.0907394	0.351999	0.63221	0.231877	0.417696	0.379705	0.4175	1.00279746369966e-15	1.36720669269622e-15	7.62430068880909e-16	0.891047	0.999765	0.548667	0.774269	0.821587	0.836625	1.93187074349399e-14	2.61453147502183e-14	1.45934866726184e-14	0.615688	0.612596	0.618401	0.200476	-0.0761785	0.257725	0.508037	8.19531534642016e-16	0.999172	0.882629	1.59804808901235e-14	0.617688	0.219096	-0.103414	0.26687	0.351056	8.38972270577709e-16	0.694316	0.771443	1.6344248185056e-14	0.617456	0.00396388	-0.112212	0.970006	0.328332	1.52729036880156e-15	0.994726	0.733048	2.86277508227795e-14	0.611485	3.4774	-0.100472	0.63221	0.379705	1.36720669269622e-15	0.999765	0.821587	2.61453147502183e-14	0.612596	22.5202	-0.0907394	0.231877	0.4175	7.62430068880909e-16	0.548667	0.836625	1.45934866726184e-14	0.618401	0.193083	-0.0939606	0.318269	0.402844	9.41413400295276e-16	0.604851	0.813544	1.78388408074167e-14	0.616315	-0.00158487	-0.124684	0.154143	0.255926	3.75045031125688e-16	0.21652	0.639615	5.26175786756647e-15	0.620867
ENSG00000171476	HOPX	HOP homeobox [Source:HGNC Symbol;Acc:HGNC:24961]	protein_coding	84525	0.000295247	-0.56245	0.933171	0.00387287	0.00159607	0.992495	0.110253	0.00372577	0.176994	-0.00638621	-0.549568	0.58505	0.00468523	0.00141383	0.9999	0.132267	0.00349278	0.179965	3.89248	-0.967853	0.0374607	0.000103951	6.11299057928634e-05	0.396924	0.0173024	0.000218873	0.283593	0.00398421	-0.537918	0.0324888	0.00432546	0.000230134	0.0568465	0.108428	0.000396143	0.222369	-0.00650817	-0.568908	0.554524	0.0033612	0.00138399	0.959598	0.117454	0.00332933	0.180485	-0.0264557	-0.558675	0.959011	0.00484148	0.00159899	0.999981	0.12548	0.00392456	0.176949	0.00560941	-0.499653	0.131744	0.0101631	0.000616176	0.538308	0.330395	0.00153186	0.199825	-0.176431	-0.561386	0.394101	0.00362088	0.00118222	0.999744	0.117049	0.00294402	0.184314	0.077538	-0.556818	0.743162	0.00409638	0.00153081	0.961601	0.126035	0.00366134	0.178019	0.2737	-0.58317	0.155348	0.00524582	0.000457338	0.809639	0.195303	0.00126551	0.208997	0.0879061	-0.550946	0.592049	0.00454429	0.00142032	0.999906	0.139571	0.00350341	0.179853	0.391472	-0.459174	0.0235692	0.0165027	0.000181147	0.988904	0.265406	0.000554176	0.227697	0.535083	-0.416524	0.00265071	0.026183	3.26885347523289e-05	0.996984	0.34876	0.00011822	0.264286	0.411885	-0.476107	0.0226401	0.0122513	0.000175747	0.987465	0.250887	0.000538368	0.228367	0.664804	-0.4719	0.0218178	0.0131236	0.000170913	0.337701	0.228111	0.000505044	0.228984	0.409288	-0.474385	0.017371	0.0117963	9.937477377757e-05	0.267825	0.212155	0.000310869	0.243371	0.10477	0.232085	-0.567047	-0.508667	0.462561	0.188439	0.00308341	0.00898729	0.000896408	0.000541525	0.826814	0.800795	0.104524	0.176405	0.00227198	0.0014621	0.193054	0.205043	0.173952	-0.533398	0.277279	0.00573808	0.000683809	0.99979	0.154846	0.00183626	0.199531	0.787385	-0.515081	0.0327401	0.00610019	0.000160407	0.292457	0.149494	0.000477048	0.232838	0.22152	-0.534228	0.163072	0.0051707	0.000493985	0.99987	0.130183	0.0013818	0.207197	0.306123	5.77306	40.3601	-0.53651	-0.548031	-0.528903	0.401702	0.636847	0.202717	0.0058858	0.00536003	0.00595055	0.000836674	0.00102424	0.000566763	0.901388	0.999765	0.520193	0.121438	0.176401	0.174622	0.0021539	0.00261156	0.00147046	0.194712	0.189832	0.203972	0.776858	-0.425598	0.00797516	0.0247465	5.42264630072795e-05	0.999172	0.331919	0.000189492	0.256395	0.944201	-0.526867	0.00364052	0.00391295	2.89998903931338e-05	0.607038	0.125637	0.000105154	0.26952	0.232085	-0.508667	0.188439	0.00898729	0.000541525	0.800795	0.176405	0.0014621	0.205043	5.77306	-0.548031	0.636847	0.00536003	0.00102424	0.999765	0.176401	0.00261156	0.189832	40.3601	-0.528903	0.202717	0.00595055	0.000566763	0.520193	0.174622	0.00147046	0.203972	0.811984	-0.488135	0.0111975	0.00878195	7.07636689242814e-05	0.239111	0.186066	0.00022763	0.250712	0.0054507	-0.525493	0.00343079	0.00429174	4.02529993655678e-05	0.00770104	0.109566	7.80598289495762e-05	0.259973
ENSG00000120889	TNFRSF10B	TNF receptor superfamily member 10b [Source:HGNC Symbol;Acc:HGNC:11905]	protein_coding	8795	0.00909455	0.437121	0.159788	0.20929	0.0290391	0.775817	0.623942	0.0465871	0.0988369	0.00811539	0.472125	0.70755	0.180693	0.0568258	0.9999	0.606861	0.0860305	0.078054	2.49237	0.31804	0.502067	0.503855	0.0533768	0.780994	0.767054	0.0787965	0.0918061	0.020053	0.601867	7.48716937628863e-11	0.0273416	4.97397300273958e-10	1.46683659174257e-09	0.247026	2.32977222636199e-09	0.454427	-0.0121898	0.471362	0.549318	0.179363	0.0525603	0.958564	0.605023	0.0787307	0.080545	-0.111206	0.495592	0.906967	0.168252	0.0594597	0.999981	0.577951	0.0899478	0.0765975	-0.00900694	0.388198	0.191262	0.273623	0.0320934	0.608802	0.839446	0.0497678	0.0958279	-0.323367	0.485471	0.39819	0.164822	0.0462333	0.999744	0.582124	0.0717216	0.0845935	-0.749004	0.447529	0.0840807	0.194661	0.0198446	0.817611	0.620407	0.0339573	0.11005	-0.361232	0.473997	0.314949	0.216353	0.0404235	0.881002	0.700372	0.0635044	0.0898129	-0.106497	0.474462	0.725596	0.178106	0.0571829	0.999906	0.610664	0.08671	0.0778531	0.206998	0.54022	0.523339	0.134108	0.0516467	0.988904	0.579971	0.078184	0.0811019	-0.0284294	0.47879	0.933047	0.186736	0.0595994	0.997591	0.688782	0.0885164	0.0765218	0.0615314	0.499118	0.856146	0.163214	0.0590545	0.994321	0.640723	0.0878513	0.0768178	1.09173	0.632527	0.0423356	0.071536	0.0127998	0.367215	0.451952	0.022692	0.122536	0.46094	0.599255	0.157634	0.0934993	0.0285488	0.466666	0.498325	0.0448834	0.100501	0.390522	-0.544913	0.500601	0.350215	0.14199	0.0983859	0.150331	0.325199	0.0268919	0.0216389	0.689724	0.782323	0.554081	0.730522	0.0439384	0.036636	0.102303	0.108775	0.196666	0.532952	0.51324	0.135958	0.0508263	0.99979	0.562037	0.0778448	0.0825692	1.16867	0.572814	0.0926101	0.102156	0.020856	0.376411	0.495014	0.0342837	0.109861	0.11423	0.510485	0.702769	0.151139	0.0562385	0.99987	0.557534	0.0855397	0.0793109	0.166798	14.359	112.47	0.510264	0.545179	0.604835	0.807779	0.53076	0.056664	0.156565	0.132193	0.0846215	0.0580014	0.0514623	0.015321	0.976826	0.999765	0.349924	0.535773	0.591233	0.485455	0.0860202	0.0785564	0.0263401	0.0783096	0.0821707	0.118817	0.32696	0.552885	0.559605	0.132266	0.0524445	0.999172	0.59428	0.0799912	0.0815639	0.667468	0.522384	0.283715	0.137211	0.0390893	0.704013	0.55358	0.0603377	0.0908602	-0.544913	0.350215	0.0983859	0.325199	0.0216389	0.782323	0.730522	0.036636	0.108775	14.359	0.545179	0.53076	0.132193	0.0514623	0.999765	0.591233	0.0785564	0.0821707	112.47	0.604835	0.056664	0.0846215	0.015321	0.349924	0.485455	0.0263401	0.118817	1.16439	0.608734	0.0543286	0.0827542	0.014911	0.309264	0.464716	0.0256108	0.119594	0.0205658	0.619854	3.44570940306762e-11	0.022008	2.42332593754209e-10	6.66897021769534e-10	0.224406	1.15854134780562e-09	0.464615
ENSG00000188313	PLSCR1	phospholipid scramblase 1 [Source:HGNC Symbol;Acc:HGNC:9092]	protein_coding	5359	-0.0021615	0.0110655	0.650807	0.965676	0.240552	0.953675	0.993451	0.287309	0.026653	-0.00272649	0.0041551	0.863728	0.987133	0.253372	0.9999	0.996916	0.308074	0.0245296	4.25147	-0.383283	0.12355	0.276539	0.103107	0.498241	0.595187	0.138349	0.0669411	0.0152158	0.0869093	1.01657813754578e-11	0.651827	6.37641572284369e-10	2.86986767025476e-10	0.888655	2.93642553186113e-09	0.450857	-0.0233522	-0.0295816	0.115747	0.906895	0.117366	0.881801	0.978777	0.157178	0.0537048	0.252439	-0.0213948	0.717722	0.934993	0.24591	0.999981	0.986456	0.302299	0.0257554	-0.00329103	-0.0365635	0.517065	0.888775	0.225557	0.840181	0.992138	0.271362	0.0292474	-0.254491	-0.0014372	0.36491	0.995501	0.199581	0.999744	0.998528	0.25036	0.0340731	-0.120698	-0.00693375	0.707006	0.978433	0.245139	0.957947	0.995285	0.293007	0.0258837	0.320954	0.0830881	0.223814	0.766438	0.168494	0.849619	0.954285	0.216815	0.0410392	0.0596126	0.00605451	0.789015	0.981225	0.250244	0.999906	0.997009	0.305694	0.0250402	0.421141	0.108719	0.074419	0.674096	0.0923943	0.988904	0.930536	0.129026	0.062	0.334338	0.0895176	0.175891	0.732485	0.14493	0.996984	0.957028	0.189911	0.0461288	0.211436	0.0428405	0.39511	0.869173	0.205674	0.987465	0.978932	0.255936	0.0328993	0.825025	0.109725	0.036475	0.666767	0.0609732	0.35669	0.929088	0.0871596	0.0757861	0.675364	0.157227	0.0041103	0.530746	0.0149305	0.246152	0.879447	0.0256816	0.119557	0.40924	-0.291483	0.00927009	-0.0753649	0.0351428	0.231362	0.970509	0.77469	0.0613126	0.169034	0.651655	0.804469	0.993717	0.941686	0.088767	0.213044	0.0764996	0.0409174	0.363339	0.075571	0.0981583	0.769094	0.110461	0.99979	0.955168	0.151091	0.0565048	1.73771	0.120232	0.000465448	0.618059	0.00301155	0.273061	0.90393	0.00638328	0.16291	0.0746353	0.0125046	0.734705	0.961636	0.253041	0.99987	0.991655	0.307828	0.0248896	-0.352168	6.22355	70.125	-0.0369425	0.023571	0.0707925	0.484433	0.712115	0.107382	0.888124	0.929108	0.783256	0.226351	0.251455	0.115869	0.920073	0.999765	0.417298	0.967738	0.987264	0.960105	0.276296	0.305113	0.150985	0.0294664	0.0251512	0.0548077	0.767402	0.142601	0.0600903	0.587961	0.0841337	0.999172	0.909971	0.119814	0.0659471	1.42462	0.0646399	0.00137735	0.789868	0.00679732	0.607038	0.958865	0.0133685	0.141443	-0.291483	-0.0753649	0.231362	0.77469	0.169034	0.804469	0.941686	0.213044	0.0409174	6.22355	0.023571	0.712115	0.929108	0.251455	0.999765	0.987264	0.305113	0.0251512	70.125	0.0707925	0.107382	0.783256	0.115869	0.417298	0.960105	0.150985	0.0548077	1.46733	0.14727	0.000736536	0.545952	0.00426512	0.238905	0.879929	0.00863399	0.153865	0.0165524	0.106703	5.16572445405589e-14	0.555014	4.58095771192434e-12	3.32749421025037e-12	0.843288	3.02864334776924e-11	0.517185
ENSG00000095574	IKZF5	IKAROS family zinc finger 5 [Source:HGNC Symbol;Acc:HGNC:14283]	protein_coding	64376	0.000730471	-0.259352	0.776016	0.063568	0.186664	0.970475	0.387769	0.231299	0.0366576	0.000563685	-0.256385	0.947364	0.066952	0.191169	0.9999	0.416568	0.243047	0.0357406	2.48608	-0.472939	0.0749731	0.00908772	0.0508788	0.444702	0.125551	0.0757214	0.093537	0.00629597	-0.219155	8.89005544015206e-07	0.0676544	1.13792577075728e-05	5.03447178790974e-06	0.37031	2.43051879543947e-05	0.285624	0.011712	-0.240884	0.142555	0.0798145	0.0948525	0.884419	0.441438	0.130956	0.0611035	-0.187089	-0.240023	0.617994	0.0912514	0.177107	0.999981	0.453771	0.228989	0.0386629	0.00700073	-0.179016	0.0089058	0.187226	0.0171499	0.16345	0.76606	0.0288667	0.114254	-0.0458914	-0.25553	0.761648	0.0661103	0.186022	0.999744	0.405708	0.235639	0.0367899	-0.159829	-0.263697	0.353296	0.0574218	0.145624	0.880679	0.387377	0.187721	0.0459541	-0.024511	-0.238187	0.863252	0.118772	0.285041	0.986408	0.583648	0.338928	0.0198502	0.00535921	-0.254786	0.964305	0.0683197	0.191309	0.999906	0.426608	0.243173	0.0357124	0.0533646	-0.24153	0.67688	0.090655	0.18133	0.988904	0.504291	0.230032	0.0377664	0.0130634	-0.251866	0.922053	0.0795768	0.190859	0.997591	0.518532	0.240246	0.0358031	0.0635446	-0.242316	0.634926	0.0867937	0.178407	0.987465	0.516611	0.226812	0.0383852	0.0482792	-0.24893	0.822202	0.0794956	0.188445	0.93383	0.471578	0.230377	0.0362931	0.132292	-0.223871	0.306407	0.114776	0.140193	0.617244	0.53265	0.176898	0.047912	0.0498029	-0.0521106	-0.253488	-0.26813	0.637772	0.691683	0.0698249	0.062885	0.182461	0.186173	0.893392	0.940259	0.407568	0.398898	0.226454	0.231149	0.0379875	0.0372079	0.0542286	-0.243356	0.648609	0.086191	0.183263	0.99979	0.476939	0.232797	0.037818	0.365537	-0.229387	0.184798	0.100098	0.110768	0.488304	0.491773	0.143753	0.0564065	-0.030144	-0.259294	0.798998	0.0663837	0.191611	0.99987	0.401039	0.243163	0.036088	-0.506891	3.26169	27.1395	-0.308723	-0.242548	-0.227406	0.0586375	0.718943	0.248105	0.0280251	0.0913526	0.105595	0.0590519	0.187793	0.127572	0.855786	0.999765	0.564726	0.25392	0.519464	0.527011	0.0873726	0.238187	0.164178	0.0777257	0.0368717	0.0513528	0.110503	-0.234098	0.618047	0.107502	0.180926	0.999172	0.55639	0.230235	0.0383136	0.233065	-0.244071	0.344108	0.0802915	0.147239	0.736454	0.451716	0.188323	0.0461015	-0.0521106	-0.26813	0.691683	0.062885	0.186173	0.940259	0.398898	0.231149	0.0372079	3.26169	-0.242548	0.718943	0.0913526	0.187793	0.999765	0.519464	0.238187	0.0368717	27.1395	-0.227406	0.248105	0.105595	0.127572	0.564726	0.527011	0.164178	0.0513528	0.251779	-0.229381	0.296543	0.103413	0.138216	0.587494	0.505763	0.174212	0.0484337	0.00609849	-0.215833	2.98722089104645e-06	0.0760737	3.21120944610224e-05	1.42126956000714e-05	0.385713	6.31437706602431e-05	0.264653
ENSG00000138592	USP8	ubiquitin specific peptidase 8 [Source:HGNC Symbol;Acc:HGNC:12631]	protein_coding	9101	-0.00102367	0.0946592	0.541929	0.296337	3.09265809146465e-09	0.936425	0.709987	2.39738614944164e-08	0.427537	-0.00611705	0.09991	0.271773	0.268483	2.08690382906532e-09	0.9999	0.703069	1.68425605382207e-08	0.43345	1.59574	-0.0529052	0.0824988	0.649959	4.80069150880017e-09	0.454188	0.85062	4.0471307752065e-08	0.467216	0.00051794	0.0920867	0.565375	0.308043	3.15359900373041e-09	0.641396	0.687176	1.26447833631942e-08	0.427242	-0.00577549	0.081953	0.270512	0.361833	2.08065177487992e-09	0.923735	0.770101	1.65608419388491e-08	0.433495	0.128747	0.0785311	0.599917	0.395204	3.23677174671187e-09	0.999981	0.781617	2.55285341023833e-08	0.426848	0.00153747	0.105879	0.388939	0.250444	2.59824954353692e-09	0.769958	0.820876	1.97946466506148e-08	0.430164	-0.0973553	0.0888087	0.324089	0.322761	2.33153676795467e-09	0.999744	0.741755	1.85861892697566e-08	0.431791	-0.0376399	0.0871495	0.73891	0.335417	3.49626145757396e-09	0.961433	0.750719	2.68524237306326e-08	0.425679	0.071177	0.120598	0.443741	0.224266	3.95001612696321e-09	0.919304	0.707733	3.04950039100544e-08	0.427684	-0.0435063	0.0842051	0.578382	0.352593	3.18583097986983e-09	0.999906	0.769947	2.49658754678613e-08	0.427088	-0.00128404	0.0887723	0.98778	0.339504	3.68325537529605e-09	0.999377	0.787659	2.84355515170351e-08	0.424887	-0.0366292	0.0792261	0.674839	0.3954	3.39119513560179e-09	0.996984	0.8482	2.63568195709118e-08	0.426142	-0.0195051	0.0850929	0.823837	0.355458	3.59885640339941e-09	0.994321	0.806433	2.78978414042952e-08	0.42524	-0.0965645	0.0761859	0.491581	0.407372	2.94906164949903e-09	0.767176	0.826099	2.24672928156268e-08	0.428256	-0.0898208	0.0694535	0.287936	0.451178	2.67175450510139e-09	0.60093	0.841568	2.08196719974305e-08	0.433637	-0.094812	0.127659	0.0882863	0.123587	0.168056	0.134652	0.32538	0.181584	1.85818556335113e-09	1.58458708078382e-09	0.693686	0.790383	0.738663	0.602172	1.50702626313452e-08	1.30466635547242e-08	0.439102	0.44148	-0.0767647	0.0744532	0.322537	0.416315	2.8680196575588e-09	0.99979	0.818683	2.28628417606009e-08	0.432563	0.00753175	0.0907878	0.96684	0.322134	4.54005512118339e-09	0.986765	0.753407	3.39663383140387e-08	0.425547	-0.0500741	0.0823557	0.517076	0.367443	3.73036892525229e-09	0.99987	0.767589	2.94215526379072e-08	0.428559	-0.250984	-0.508471	-16.3767	0.0634364	0.0884019	0.0739027	0.154027	0.931631	0.28663	0.48806	0.343907	0.418762	1.74632905500851e-09	4.5280586958633e-09	2.6640477423232e-09	0.857815	0.999765	0.596931	0.816926	0.803023	0.837493	1.42375087454965e-08	3.4918750639782e-08	2.06282758938505e-08	0.440031	0.425588	0.43368	-0.0527738	0.0805119	0.715729	0.394641	4.26927083303839e-09	0.999172	0.830475	3.31813406620085e-08	0.426492	-0.013142	0.08968	0.935135	0.325048	4.52962627994188e-09	0.980145	0.752608	3.4395403058566e-08	0.425582	0.127659	0.123587	0.134652	0.181584	1.58458708078382e-09	0.790383	0.602172	1.30466635547242e-08	0.44148	-0.508471	0.0884019	0.931631	0.343907	4.5280586958633e-09	0.999765	0.803023	3.4918750639782e-08	0.425588	-16.3767	0.0739027	0.28663	0.418762	2.6640477423232e-09	0.596931	0.837493	2.06282758938505e-08	0.43368	-0.0311749	0.0871559	0.843763	0.344338	4.4615849915795e-09	0.937768	0.775525	3.3331323998134e-08	0.425815	0.000458498	0.0920798	0.615152	0.30855	3.27101381340153e-09	0.687409	0.685337	1.27878078544969e-08	0.426689
