## Supplementary material for "Proteomic predictors of individualized nutrient-specific insulin secretion in health and disease": Table S7 (part 12 of 62)

### Sheet: Table S7 (continued)
ID	external_gene_name	description	gene_biotype	entrezgene_id	coeff_Age	coeff.T2D_Age	pvalue_Age	pvalue.T2D_Age	p.model_Age	padj_Age	padj.T2D_Age	padj.model_Age	R2adj_Age	coeff_BMI	coeff.T2D_BMI	pvalue_BMI	pvalue.T2D_BMI	p.model_BMI	padj_BMI	padj.T2D_BMI	padj.model_BMI	R2adj_BMI	coeff_HbA1c	coeff.T2D_HbA1c	pvalue_HbA1c	pvalue.T2D_HbA1c	p.model_HbA1c	padj_HbA1c	padj.T2D_HbA1c	padj.model_HbA1c	R2adj_HbA1c	coeff_Total_Culture_time	coeff.T2D_Total_Culture_time	pvalue_Total_Culture_time	pvalue.T2D_Total_Culture_time	p.model_Total_Culture_time	padj_Total_Culture_time	padj.T2D_Total_Culture_time	padj.model_Total_Culture_time	R2adj_Total_Culture_time	coeff_Cold_Ischemic_Time	coeff.T2D_Cold_Ischemic_Time	pvalue_Cold_Ischemic_Time	pvalue.T2D_Cold_Ischemic_Time	p.model_Cold_Ischemic_Time	padj_Cold_Ischemic_Time	padj.T2D_Cold_Ischemic_Time	padj.model_Cold_Ischemic_Time	R2adj_Cold_Ischemic_Time	coeff_Digestion_Time	coeff.T2D_Digestion_Time	pvalue_Digestion_Time	pvalue.T2D_Digestion_Time	p.model_Digestion_Time	padj_Digestion_Time	padj.T2D_Digestion_Time	padj.model_Digestion_Time	R2adj_Digestion_Time	coeff_Purity_%	coeff.T2D_Purity_%	pvalue_Purity_%	pvalue.T2D_Purity_%	p.model_Purity_%	padj_Purity_%	padj.T2D_Purity_%	padj.model_Purity_%	R2adj_Purity_%	coeff_Insulin_Content	coeff.T2D_Insulin_Content	pvalue_Insulin_Content	pvalue.T2D_Insulin_Content	p.model_Insulin_Content	padj_Insulin_Content	padj.T2D_Insulin_Content	padj.model_Insulin_Content	R2adj_Insulin_Content	coeff_Islet_Particle_Index	coeff.T2D_Islet_Particle_Index	pvalue_Islet_Particle_Index	pvalue.T2D_Islet_Particle_Index	p.model_Islet_Particle_Index	padj_Islet_Particle_Index	padj.T2D_Islet_Particle_Index	padj.model_Islet_Particle_Index	R2adj_Islet_Particle_Index	coeff_Static_GSIS	coeff.T2D_Static_GSIS	pvalue_Static_GSIS	pvalue.T2D_Static_GSIS	p.model_Static_GSIS	padj_Static_GSIS	padj.T2D_Static_GSIS	padj.model_Static_GSIS	R2adj_Static_GSIS	coeff_Glucose_3G_AUC	coeff.T2D_Glucose_3G_AUC	pvalue_Glucose_3G_AUC	pvalue.T2D_Glucose_3G_AUC	p.model_Glucose_3G_AUC	padj_Glucose_3G_AUC	padj.T2D_Glucose_3G_AUC	padj.model_Glucose_3G_AUC	R2adj_Glucose_3G_AUC	coeff_Glucose_15G_peak	coeff.T2D_Glucose_15G_peak	pvalue_Glucose_15G_peak	pvalue.T2D_Glucose_15G_peak	p.model_Glucose_15G_peak	padj_Glucose_15G_peak	padj.T2D_Glucose_15G_peak	padj.model_Glucose_15G_peak	R2adj_Glucose_15G_peak	coeff_Glucose_15G_AUC	coeff.T2D_Glucose_15G_AUC	pvalue_Glucose_15G_AUC	pvalue.T2D_Glucose_15G_AUC	p.model_Glucose_15G_AUC	padj_Glucose_15G_AUC	padj.T2D_Glucose_15G_AUC	padj.model_Glucose_15G_AUC	R2adj_Glucose_15G_AUC	coeff_Glucose_6G_AUC	coeff.T2D_Glucose_6G_AUC	pvalue_Glucose_6G_AUC	pvalue.T2D_Glucose_6G_AUC	p.model_Glucose_6G_AUC	padj_Glucose_6G_AUC	padj.T2D_Glucose_6G_AUC	padj.model_Glucose_6G_AUC	R2adj_Glucose_6G_AUC	coeff_KCl_glucose_AUC	coeff.T2D_KCl_glucose_AUC	pvalue_KCl_glucose_AUC	pvalue.T2D_KCl_glucose_AUC	p.model_KCl_glucose_AUC	padj_KCl_glucose_AUC	padj.T2D_KCl_glucose_AUC	padj.model_KCl_glucose_AUC	R2adj_KCl_glucose_AUC	coeff_Leucine_peak	coeff.T2D_Leucine_peak	pvalue_Leucine_peak	pvalue.T2D_Leucine_peak	p.model_Leucine_peak	padj_Leucine_peak	padj.T2D_Leucine_peak	padj.model_Leucine_peak	R2adj_Leucine_peak	coeff_Leucine_AUC	coeff_Glucose.Leucine_AUC	coeff.T2D_Leucine_AUC	coeff.T2D_Glucose.Leucine_AUC	pvalue_Leucine_AUC	pvalue_Glucose.Leucine_AUC	pvalue.T2D_Leucine_AUC	pvalue.T2D_Glucose.Leucine_AUC	p.model_Leucine_AUC	p.model_Glucose.Leucine_AUC	padj_Leucine_AUC	padj_Glucose.Leucine_AUC	padj.T2D_Leucine_AUC	padj.T2D_Glucose.Leucine_AUC	padj.model_Leucine_AUC	padj.model_Glucose.Leucine_AUC	R2adj_Leucine_AUC	R2adj_Glucose.Leucine_AUC	coeff_Leucine_6G_AUC	coeff.T2D_Leucine_6G_AUC	pvalue_Leucine_6G_AUC	pvalue.T2D_Leucine_6G_AUC	p.model_Leucine_6G_AUC	padj_Leucine_6G_AUC	padj.T2D_Leucine_6G_AUC	padj.model_Leucine_6G_AUC	R2adj_Leucine_6G_AUC	coeff_KCl_leucine_AUC	coeff.T2D_KCl_leucine_AUC	pvalue_KCl_leucine_AUC	pvalue.T2D_KCl_leucine_AUC	p.model_KCl_leucine_AUC	padj_KCl_leucine_AUC	padj.T2D_KCl_leucine_AUC	padj.model_KCl_leucine_AUC	R2adj_KCl_leucine_AUC	coeff_Fatty.acid_peak	coeff.T2D_Fatty.acid_peak	pvalue_Fatty.acid_peak	pvalue.T2D_Fatty.acid_peak	p.model_Fatty.acid_peak	padj_Fatty.acid_peak	padj.T2D_Fatty.acid_peak	padj.model_Fatty.acid_peak	R2adj_Fatty.acid_peak	coeff_Fatty.acid_AUC	coeff_Glucose.Fatty.acid_AUC	coeff_Leucine.Fatty.acid_AUC	coeff.T2D_Fatty.acid_AUC	coeff.T2D_Glucose.Fatty.acid_AUC	coeff.T2D_Leucine.Fatty.acid_AUC	pvalue_Fatty.acid_AUC	pvalue_Glucose.Fatty.acid_AUC	pvalue_Leucine.Fatty.acid_AUC	pvalue.T2D_Fatty.acid_AUC	pvalue.T2D_Glucose.Fatty.acid_AUC	pvalue.T2D_Leucine.Fatty.acid_AUC	p.model_Fatty.acid_AUC	p.model_Glucose.Fatty.acid_AUC	p.model_Leucine.Fatty.acid_AUC	padj_Fatty.acid_AUC	padj_Glucose.Fatty.acid_AUC	padj_Leucine.Fatty.acid_AUC	padj.T2D_Fatty.acid_AUC	padj.T2D_Glucose.Fatty.acid_AUC	padj.T2D_Leucine.Fatty.acid_AUC	padj.model_Fatty.acid_AUC	padj.model_Glucose.Fatty.acid_AUC	padj.model_Leucine.Fatty.acid_AUC	R2adj_Fatty.acid_AUC	R2adj_Glucose.Fatty.acid_AUC	R2adj_Leucine.Fatty.acid_AUC	coeff_Fatty.acid_6G_AUC	coeff.T2D_Fatty.acid_6G_AUC	pvalue_Fatty.acid_6G_AUC	pvalue.T2D_Fatty.acid_6G_AUC	p.model_Fatty.acid_6G_AUC	padj_Fatty.acid_6G_AUC	padj.T2D_Fatty.acid_6G_AUC	padj.model_Fatty.acid_6G_AUC	R2adj_Fatty.acid_6G_AUC	coeff_KCl_fatty.acid_AUC	coeff.T2D_KCl_fatty.acid_AUC	pvalue_KCl_fatty.acid_AUC	pvalue.T2D_KCl_fatty.acid_AUC	p.model_KCl_fatty.acid_AUC	padj_KCl_fatty.acid_AUC	padj.T2D_KCl_fatty.acid_AUC	padj.model_KCl_fatty.acid_AUC	R2adj_KCl_fatty.acid_AUC	coeff_Glucose.Leucine_AUC.1	coeff.T2D_Glucose.Leucine_AUC.1	pvalue_Glucose.Leucine_AUC.1	pvalue.T2D_Glucose.Leucine_AUC.1	p.model_Glucose.Leucine_AUC.1	padj_Glucose.Leucine_AUC.1	padj.T2D_Glucose.Leucine_AUC.1	padj.model_Glucose.Leucine_AUC.1	R2adj_Glucose.Leucine_AUC.1	coeff_Glucose.Fatty.acid_AUC.1	coeff.T2D_Glucose.Fatty.acid_AUC.1	pvalue_Glucose.Fatty.acid_AUC.1	pvalue.T2D_Glucose.Fatty.acid_AUC.1	p.model_Glucose.Fatty.acid_AUC.1	padj_Glucose.Fatty.acid_AUC.1	padj.T2D_Glucose.Fatty.acid_AUC.1	padj.model_Glucose.Fatty.acid_AUC.1	R2adj_Glucose.Fatty.acid_AUC.1	coeff_Leucine.Fatty.acid_AUC.1	coeff.T2D_Leucine.Fatty.acid_AUC.1	pvalue_Leucine.Fatty.acid_AUC.1	pvalue.T2D_Leucine.Fatty.acid_AUC.1	p.model_Leucine.Fatty.acid_AUC.1	padj_Leucine.Fatty.acid_AUC.1	padj.T2D_Leucine.Fatty.acid_AUC.1	padj.model_Leucine.Fatty.acid_AUC.1	R2adj_Leucine.Fatty.acid_AUC.1	coeff_mean.KCl	coeff.T2D_mean.KCl	pvalue_mean.KCl	pvalue.T2D_mean.KCl	p.model_mean.KCl	padj_mean.KCl	padj.T2D_mean.KCl	padj.model_mean.KCl	R2adj_mean.KCl	coeff_culture.time	coeff.T2D_culture.time	pvalue_culture.time	pvalue.T2D_culture.time	p.model_culture.time	padj_culture.time	padj.T2D_culture.time	padj.model_culture.time	R2adj_culture.time
ENSG00000070159	PTPN3	protein tyrosine phosphatase non-receptor type 3 [Source:HGNC Symbol;Acc:HGNC:9655]	protein_coding	5774	0.00177513	-0.132221	0.485131	0.33522	0.281783	0.924998	0.739688	0.329388	0.020091	0.00727174	-0.135435	0.389373	0.323335	0.261823	0.9999	0.748041	0.31688	0.023173	0.535175	-0.214835	0.718546	0.260835	0.398889	0.894303	0.581104	0.441616	0.00535222	-0.00369791	-0.143874	0.00560327	0.271656	0.0245971	0.0120647	0.656697	0.0305789	0.103772	0.0114771	-0.108377	0.147414	0.42341	0.173182	0.887196	0.809012	0.219668	0.0395117	-0.0639336	-0.11734	0.863651	0.402597	0.320689	0.999981	0.786586	0.378243	0.0145023	0.00190741	-0.101783	0.481	0.46561	0.281032	0.82111	0.914057	0.328252	0.020204	0.131929	-0.122189	0.378236	0.369702	0.259116	0.999744	0.777382	0.312615	0.023604	-0.0799741	-0.126748	0.640208	0.354873	0.304179	0.942582	0.76505	0.35238	0.0168131	0.164726	-0.0980513	0.241537	0.51143	0.225076	0.857458	0.876219	0.278233	0.029695	-0.00543503	-0.123204	0.963498	0.370326	0.323135	0.999906	0.783592	0.379947	0.0141669	0.231135	-0.0625604	0.066031	0.649437	0.11421	0.988904	0.923587	0.154951	0.0546651	0.244999	-0.0565098	0.0614054	0.682531	0.109712	0.996984	0.943436	0.149811	0.0560729	0.136628	-0.0944813	0.302014	0.49519	0.23791	0.987465	0.87723	0.289426	0.0271011	0.131569	-0.104988	0.536479	0.451334	0.290395	0.794295	0.849363	0.334697	0.0188096	0.0135314	-0.123886	0.915569	0.375465	0.341385	0.968545	0.803614	0.382347	0.0118695	-0.0222447	0.206217	-0.127488	-0.0732022	0.830794	0.107891	0.350758	0.59646	0.33819	0.158526	0.955425	0.782323	0.75974	0.879039	0.384523	0.201609	0.0122972	0.0433442	0.147418	-0.0966483	0.205877	0.481233	0.21562	0.99979	0.850812	0.266956	0.0314223	0.276441	-0.108008	0.309002	0.430247	0.255347	0.611364	0.825239	0.296603	0.0245114	0.017048	-0.124328	0.883607	0.367087	0.340437	0.99987	0.767537	0.395749	0.0119961	-0.192598	-4.64991	-45.8666	-0.147614	-0.144104	-0.172862	0.469371	0.601786	0.0453757	0.289141	0.304647	0.202009	0.296017	0.317678	0.0992046	0.915483	0.999765	0.330663	0.679758	0.777632	0.668113	0.347419	0.372634	0.132142	0.0182153	0.015109	0.0602763	0.00303534	-0.126461	0.988899	0.374738	0.342415	0.999172	0.819999	0.396675	0.0117322	0.174738	-0.119181	0.471342	0.382913	0.296406	0.800623	0.795971	0.34372	0.0181582	0.206217	-0.0732022	0.107891	0.59646	0.158526	0.782323	0.879039	0.201609	0.0433442	-4.64991	-0.144104	0.601786	0.304647	0.317678	0.999765	0.777632	0.372634	0.015109	-45.8666	-0.172862	0.0453757	0.202009	0.0992046	0.330663	0.668113	0.132142	0.0602763	0.173394	-0.109703	0.465629	0.427123	0.295272	0.724052	0.826186	0.336295	0.0183249	-0.00375487	-0.146947	0.00543848	0.261704	0.0241019	0.0116023	0.644258	0.0299507	0.104372
ENSG00000127511	SIN3B	SIN3 transcription regulator family member B [Source:HGNC Symbol;Acc:HGNC:19354]	protein_coding	23309	0.00136254	0.0161671	0.528938	0.889601	0.0049133	0.9339	0.974339	0.0100409	0.148462	0.00320268	0.0179021	0.656432	0.878098	0.00532235	0.9999	0.974332	0.0111622	0.146359	0.364653	-0.0997147	0.75079	0.49849	0.00150568	0.908511	0.764584	0.00363543	0.202765	-0.00540293	-0.00753619	5.34853480631735e-07	0.939648	9.06203902670625e-08	3.19224369421224e-06	0.986414	2.79160177657166e-07	0.373716	-0.00152508	0.02167	0.822103	0.852358	0.005647	0.989157	0.967288	0.0114202	0.144795	-0.0148357	0.0247773	0.962645	0.83513	0.00575768	0.999981	0.961388	0.0120602	0.144282	0.00123247	0.0370043	0.59275	0.755184	0.00513676	0.873677	0.973596	0.0100221	0.147294	0.0366065	0.0236705	0.774296	0.838465	0.00557562	0.999744	0.961779	0.0115269	0.145132	0.124981	0.0300546	0.389811	0.795382	0.0042771	0.886252	0.952718	0.00899247	0.152083	-0.0733191	-0.0510494	0.53709	0.686317	0.00481433	0.939611	0.936866	0.0100833	0.150672	-0.102091	0.0120587	0.310748	0.917187	0.00380546	0.999906	0.983356	0.00834754	0.155111	-0.133845	-0.0112036	0.213462	0.924589	0.00307809	0.988904	0.987842	0.00683907	0.160554	-0.0936525	-0.00170134	0.404738	0.988645	0.00435633	0.996984	0.998115	0.00925365	0.151606	-0.0868481	0.00569058	0.44129	0.961545	0.00453852	0.987465	0.992962	0.00960129	0.150538	-0.207435	-0.00419525	0.25061	0.971565	0.00337833	0.594965	0.994516	0.00711576	0.158174	-0.341571	-0.0560505	0.00127503	0.617285	7.89171615019983e-05	0.246124	0.909057	0.000252997	0.248366	-0.209359	0.226832	0.0187299	0.0823102	0.0170395	0.0382371	0.868155	0.48331	0.000597268	0.00107779	0.651655	0.762642	0.969051	0.827701	0.00158222	0.00268943	0.202736	0.188594	-0.125744	-0.00279861	0.208548	0.981008	0.00331557	0.99979	0.995736	0.00738188	0.160429	-0.456253	-0.00827221	0.0483071	0.942736	0.00127186	0.315891	0.98839	0.00299529	0.184551	-0.100978	0.00715029	0.310625	0.95136	0.00415304	0.99987	0.989749	0.00903472	0.154564	0.174927	-2.11617	-33.4505	0.0418115	0.0153359	-0.0103211	0.443637	0.78206	0.0900621	0.725438	0.898473	0.929391	0.00496428	0.00609467	0.00194927	0.910467	0.999765	0.398493	0.919044	0.983649	0.987768	0.0102742	0.0124405	0.00436514	0.149859	0.144385	0.17396	-0.247799	-0.0227081	0.183067	0.850637	0.00306651	0.999172	0.974692	0.00689973	0.162444	-0.325768	0.0084905	0.115288	0.941388	0.00229302	0.620744	0.987568	0.00518177	0.169866	0.226832	0.0823102	0.0382371	0.48331	0.00107779	0.762642	0.827701	0.00268943	0.188594	-2.11617	0.0153359	0.78206	0.898473	0.00609467	0.999765	0.983649	0.0124405	0.144385	-33.4505	-0.0103211	0.0900621	0.929391	0.00194927	0.398493	0.987768	0.00436514	0.17396	-0.367786	-0.013626	0.0688234	0.906685	0.00162559	0.331146	0.981918	0.00370085	0.178494	-0.0056503	-0.0130908	1.87249911132911e-07	0.894106	3.53716884614829e-08	1.20504845376781e-06	0.97385	1.14525887041645e-07	0.389281
ENSG00000183696	UPP1	uridine phosphorylase 1 [Source:HGNC Symbol;Acc:HGNC:12576]	protein_coding	7378	0.00281763	-0.105091	0.640062	0.746096	0.831476	0.951445	0.936477	0.847069	-0.0413659	-0.00710068	-0.0772642	0.723094	0.812078	0.841671	0.9999	0.958342	0.861081	-0.0425711	3.59614	-0.267677	0.290452	0.538099	0.508611	0.64617	0.787375	0.546063	-0.00881492	0.0167125	0.00637814	1.25470575471077e-08	0.980782	4.98741009631579e-06	1.18660945147783e-07	0.997321	1.13482124304403e-05	0.301728	-0.00983682	-0.101988	0.602028	0.752668	0.825547	0.963177	0.942743	0.843548	-0.0406768	-0.877773	-0.0177091	0.317874	0.957101	0.739544	0.999981	0.991212	0.772283	-0.0313373	0.00507682	-0.0344208	0.428047	0.916794	0.7844	0.794464	0.994751	0.806853	-0.0360827	-0.246024	-0.0905565	0.488059	0.778778	0.801715	0.999744	0.947078	0.823687	-0.0379804	-0.183378	-0.0993367	0.650796	0.758876	0.832996	0.944244	0.944713	0.84841	-0.0415439	-0.505232	-0.0433162	0.124497	0.900839	0.580206	0.780955	0.987021	0.622802	-0.0153866	0.346593	-0.0507639	0.215517	0.874631	0.672306	0.999906	0.972249	0.710808	-0.0244895	0.477468	0.0342033	0.109641	0.916778	0.544218	0.988904	0.985971	0.587201	-0.0115229	0.365025	0.00864953	0.242244	0.979171	0.693328	0.996984	0.997478	0.726866	-0.0266104	0.451545	0.00309545	0.148369	0.99241	0.602305	0.987465	0.998873	0.642315	-0.0174513	1.02182	0.0469102	0.0401818	0.884071	0.362323	0.363393	0.981353	0.405644	0.00900783	0.627394	0.0527595	0.0367907	0.870567	0.353159	0.300754	0.97648	0.3935	0.0103152	0.404813	-0.314884	-0.0841724	-0.174822	0.100352	0.305935	0.792417	0.599711	0.533902	0.740227	0.673189	0.83228	0.951276	0.880378	0.571154	0.762698	-0.0105676	-0.031783	0.326322	-0.0254057	0.240974	0.938152	0.69943	0.99979	0.988558	0.73131	-0.0275513	1.68864	0.0235064	0.00797024	0.940335	0.159474	0.273061	0.987967	0.197808	0.0431199	0.181627	-0.0639354	0.512841	0.84513	0.814244	0.99987	0.96371	0.835656	-0.0398593	-0.736076	14.9159	88.7252	-0.171337	-0.0378473	-0.00396804	0.245353	0.482718	0.106291	0.603302	0.909631	0.990244	0.702615	0.806847	0.544969	0.874186	0.999765	0.417298	0.874464	0.985334	0.997677	0.731992	0.829656	0.578974	-0.0278786	-0.0390166	-0.0117303	0.55775	0.0104864	0.282247	0.975153	0.726818	0.999172	0.997242	0.75626	-0.0303812	1.22174	-0.0378142	0.0325716	0.905052	0.333705	0.607038	0.98197	0.38086	0.012902	-0.314884	-0.174822	0.305935	0.599711	0.740227	0.83228	0.880378	0.762698	-0.031783	14.9159	-0.0378473	0.482718	0.909631	0.806847	0.999765	0.985334	0.829656	-0.0390166	88.7252	-0.00396804	0.106291	0.990244	0.544969	0.417298	0.997677	0.578974	-0.0117303	1.45087	0.0522764	0.00908386	0.868731	0.171791	0.238905	0.974217	0.210276	0.040301	0.0168566	0.0195313	1.43985016665417e-08	0.941324	5.6261844190124e-06	1.24977817829151e-07	0.985721	1.25276533627967e-05	0.299405
ENSG00000197121	PGAP1	post-GPI attachment to proteins inositol deacylase 1 [Source:HGNC Symbol;Acc:HGNC:25712]	protein_coding	80055	-0.00115923	0.146142	0.652469	0.293404	2.40017133473389e-12	0.953675	0.707777	2.92548124138684e-11	0.5252	0.00748847	0.126627	0.380758	0.360952	1.82947731735262e-12	0.9999	0.771427	2.29716988924796e-11	0.528523	0.936629	0.0401045	0.497898	0.820568	2.0974615421976e-11	0.778957	0.929211	2.64163346531254e-10	0.547918	0.00234108	0.153327	0.0874857	0.260845	6.50136687834784e-13	0.134652	0.646486	5.31502708333615e-12	0.540958	-0.00404376	0.134845	0.615805	0.330728	2.34436774875926e-12	0.965398	0.748551	2.8658587180191e-11	0.525489	-0.224059	0.158257	0.551404	0.264209	2.23126321462756e-12	0.999981	0.683972	2.78988356030896e-11	0.526095	0.00128915	0.153917	0.637991	0.277087	2.37886185099649e-12	0.889247	0.841143	2.86095951860306e-11	0.525309	-0.2251	0.139166	0.135381	0.3084	9.06275451979181e-13	0.999744	0.730777	1.17555904325928e-11	0.537005	-0.0543089	0.137031	0.753737	0.323219	2.52349409332128e-12	0.963215	0.741916	3.07940282144531e-11	0.524584	0.180584	0.222088	0.202193	0.141437	1.51851385566695e-12	0.836129	0.614221	1.91712374277952e-11	0.5351	0.00509694	0.140427	0.966152	0.31301	2.64326758497053e-12	0.999906	0.741659	3.26772580944128e-11	0.524013	-0.0730722	0.120875	0.56923	0.394959	2.26454041158377e-12	0.988904	0.822623	2.79288842936645e-11	0.525914	-0.0997178	0.112957	0.455701	0.428017	2.02538089396238e-12	0.996984	0.86265	2.50386660010585e-11	0.527281	0.037656	0.147601	0.779172	0.295986	2.5475834076687e-12	0.993348	0.765919	3.11244981679125e-11	0.524467	-0.184254	0.115201	0.39152	0.412969	1.85963250749308e-12	0.700307	0.828567	2.28538180454229e-11	0.528324	0.0274895	0.14959	0.831968	0.292197	2.70752543423655e-12	0.932797	0.738335	3.26945874548611e-11	0.528007	0.0254232	-0.0870309	0.143751	0.120505	0.809885	0.506754	0.300275	0.397572	2.69086648955409e-12	2.23896280646271e-12	0.949091	0.892022	0.72062	0.781324	3.30887518804152e-11	2.79615006910344e-11	0.528083	0.530351	0.0385323	0.151158	0.745807	0.283395	2.63056178648438e-12	0.99979	0.729937	3.26755035997577e-11	0.528363	0.0558514	0.14706	0.840048	0.293844	2.71309908385185e-12	0.937915	0.731003	3.29531462572221e-11	0.527982	0.0472179	0.150681	0.689458	0.281681	2.56251934269366e-12	0.99987	0.704484	3.19447438250954e-11	0.528687	-0.17867	-11.1363	-15.6377	0.124117	0.10231	0.12759	0.508635	0.216479	0.506298	0.3797	0.468575	0.363156	2.24314887253898e-12	1.32814096710565e-12	2.23794555430428e-12	0.926429	0.999765	0.759484	0.751147	0.866291	0.802486	2.79634244709683e-11	1.71210043132591e-11	2.73576352543213e-11	0.530328	0.536727	0.530356	0.095049	0.160793	0.667602	0.26637	2.53225192188723e-12	0.999172	0.746912	3.15296430202188e-11	0.528834	-0.00810086	0.142855	0.973802	0.304919	2.76524530376982e-12	0.992599	0.738808	3.38234531394679e-11	0.527746	-0.0870309	0.120505	0.506754	0.397572	2.23896280646271e-12	0.892022	0.781324	2.79615006910344e-11	0.530351	-11.1363	0.10231	0.216479	0.468575	1.32814096710565e-12	0.999765	0.866291	1.71210043132591e-11	0.536727	-15.6377	0.12759	0.506298	0.363156	2.23794555430428e-12	0.759484	0.802486	2.73576352543213e-11	0.530356	-0.0214431	0.141077	0.929294	0.316594	2.75623988928558e-12	0.972776	0.756087	3.33215148962672e-11	0.527786	0.00209926	0.15347	0.130757	0.26251	8.83122635536184e-13	0.188141	0.64487	6.67184079701011e-12	0.537314
ENSG00000104133	SPG11	SPG11 vesicle trafficking associated, spatacsin [Source:HGNC Symbol;Acc:HGNC:11226]	protein_coding	80208	0.000165545	0.233388	0.94417	0.0697372	2.37014327402242e-08	0.994641	0.401672	1.5820725363911e-07	0.395766	-0.000840477	0.235771	0.914839	0.0672107	2.36293560334708e-08	0.9999	0.417239	1.60559236326712e-07	0.395815	-1.11705	0.286374	0.408301	0.100523	2.76572106536908e-08	0.727134	0.379929	2.06175537391864e-07	0.437871	-0.00524171	0.204119	1.18726798767988e-05	0.0729148	2.68020572858589e-12	5.03306800156225e-05	0.38091	1.92822822921708e-11	0.523842	-0.0029195	0.230671	0.693117	0.0720286	2.20914529261827e-08	0.976029	0.423341	1.48317124744162e-07	0.396897	-0.13904	0.245707	0.68731	0.0610371	2.20268294153159e-08	0.999981	0.383783	1.50802965717362e-07	0.396944	-0.003737	0.193518	0.134804	0.132928	8.35296542874373e-09	0.542287	0.70265	5.8852624013018e-08	0.412284	0.119326	0.23465	0.390621	0.0656931	1.68420954929618e-08	0.999744	0.404457	1.16108892918013e-07	0.401236	-0.023671	0.233056	0.881593	0.0692843	2.35111891739975e-08	0.982698	0.416525	1.58001874016212e-07	0.395896	0.136213	0.245726	0.296969	0.0791161	2.40403085357993e-08	0.873567	0.512286	1.61714406529531e-07	0.399236	-0.0669541	0.226744	0.543148	0.0771523	1.99922107667025e-08	0.999906	0.445174	1.37144061065616e-07	0.398498	-0.126182	0.201514	0.282962	0.122309	1.38683294361018e-08	0.988904	0.561014	9.7415416018749e-08	0.404321	-0.156099	0.192183	0.201759	0.141005	1.10966035015078e-08	0.996984	0.628883	7.90400316509314e-08	0.407838	-0.16559	0.200218	0.176762	0.119937	1.01286527363243e-08	0.987465	0.575523	7.2868861975091e-08	0.409271	-0.50043	0.167331	0.00980707	0.180365	1.03827718491466e-09	0.323684	0.633174	8.50487996430487e-09	0.443774	-0.27427	0.173769	0.0189744	0.168772	2.05876803978132e-09	0.270586	0.613423	1.6280778348799e-08	0.437565	-0.175747	0.164721	0.233656	0.280322	0.067158	0.169077	0.0630785	0.0325653	5.66561283160586e-09	1.12313413133166e-08	0.658718	0.798324	0.39025	0.300342	4.2663315444948e-08	8.07740364206243e-08	0.422129	0.411419	-0.141333	0.208212	0.192961	0.105567	1.23115658372704e-08	0.99979	0.511749	8.84857074976329e-08	0.409964	-0.649653	0.192648	0.00898956	0.119489	1.10410748783946e-09	0.273061	0.526994	9.11367274258040e-09	0.446833	0.0144753	0.23962	0.89388	0.0642899	2.69447025195527e-08	0.99987	0.39633	1.84048417800989e-07	0.397385	0.299521	-12.726	-61.7861	0.269355	0.190583	0.175582	0.225874	0.122875	0.00333948	0.0386967	0.141233	0.152792	1.36983773862526e-08	8.93213598837089e-09	4.74265214677431e-10	0.871658	0.999765	0.285398	0.288885	0.606876	0.608136	9.69086840864918e-08	6.56221826885751e-08	4.1269602913336e-09	0.408268	0.415029	0.459128	-0.229434	0.19491	0.257117	0.140583	1.49181147316442e-08	0.999172	0.606596	1.06006248328753e-07	0.406908	-0.519036	0.21404	0.0197184	0.0849866	2.12500375223551e-09	0.607038	0.46125	1.70574182365016e-08	0.43709	0.164721	0.280322	0.169077	0.0325653	1.12313413133166e-08	0.798324	0.300342	8.07740364206243e-08	0.411419	-12.726	0.190583	0.122875	0.141233	8.93213598837089e-09	0.999765	0.606876	6.56221826885751e-08	0.415029	-61.7861	0.175582	0.00333948	0.152792	4.74265214677431e-10	0.285398	0.608136	4.1269602913336e-09	0.459128	-0.613028	0.176101	0.00460105	0.153371	6.24697139808275e-10	0.238905	0.585655	5.33776126934332e-09	0.455154	-0.00562244	0.197817	2.86957617702551e-06	0.0771923	7.26099340375257e-13	1.37314631874868e-05	0.387396	5.56025869556407e-12	0.539647
ENSG00000198846	TOX	thymocyte selection associated high mobility group box [Source:HGNC Symbol;Acc:HGNC:18988]	protein_coding	9760	-0.000302095	-0.175814	0.898452	0.170562	0.0159764	0.988692	0.57812	0.027884	0.116278	-0.00815032	-0.163057	0.298821	0.200814	0.0105645	0.9999	0.629996	0.0202511	0.127872	0.850153	-0.22089	0.5339	0.209149	0.0793692	0.800651	0.527782	0.110777	0.0770847	-0.00183299	-0.188002	0.146473	0.13672	0.00703197	0.20892	0.496265	0.00955881	0.13895	0.00429278	-0.172136	0.562075	0.177658	0.0141182	0.961417	0.602797	0.0252911	0.119782	0.172676	-0.191635	0.617561	0.142666	0.0146011	0.999981	0.543648	0.0269963	0.118832	0.00738119	-0.0969282	0.00259407	0.43059	0.00039199	0.0818191	0.903388	0.00102459	0.210306	-0.139157	-0.177877	0.317033	0.160997	0.010894	0.999744	0.576837	0.0206074	0.127023	0.175127	-0.16835	0.269362	0.184674	0.00999704	0.860169	0.608968	0.0187352	0.129393	0.0271618	-0.147326	0.835899	0.292977	0.0207863	0.982655	0.762748	0.0358637	0.109959	-0.08016	-0.186482	0.467027	0.144969	0.0130994	0.999906	0.567866	0.0244151	0.121888	-0.177742	-0.223616	0.12961	0.0851915	0.00652228	0.988904	0.493072	0.0131533	0.140965	-0.21323	-0.234965	0.0802865	0.0707555	0.0048031	0.996984	0.497637	0.0100597	0.149057	-0.0551257	-0.188794	0.655024	0.146792	0.0148845	0.987465	0.615635	0.026904	0.118288	-0.218588	-0.206699	0.267979	0.110971	0.00996928	0.606617	0.531019	0.0182396	0.12947	-0.13275	-0.204127	0.261363	0.115305	0.00970761	0.575341	0.53265	0.0176924	0.131683	-0.110381	0.023965	-0.175671	-0.167108	0.252167	0.841968	0.164686	0.202605	0.00951922	0.0156346	0.728036	0.972087	0.576621	0.626716	0.0179399	0.0276939	0.132226	0.118236	-0.0428263	-0.182186	0.693947	0.158955	0.0149544	0.99979	0.595425	0.0272979	0.119511	-0.160854	-0.184426	0.525115	0.150869	0.0135784	0.767783	0.574708	0.0236867	0.122265	-0.124938	-0.193108	0.246507	0.13042	0.00940084	0.99987	0.526424	0.0183667	0.132572	-0.304849	6.72748	10.4605	-0.205954	-0.148649	-0.162908	0.216566	0.416156	0.627565	0.110983	0.253906	0.206522	0.00874193	0.012284	0.0144954	0.867906	0.999765	0.835241	0.463118	0.736112	0.673918	0.016779	0.022903	0.0250803	0.134577	0.125101	0.120403	0.0666662	-0.161036	0.742282	0.224734	0.015227	0.999172	0.709118	0.027633	0.118994	-0.0719964	-0.176593	0.749865	0.16696	0.0152652	0.921023	0.596972	0.0269456	0.118922	0.023965	-0.167108	0.841968	0.202605	0.0156346	0.972087	0.626716	0.0276939	0.118236	6.72748	-0.148649	0.416156	0.253906	0.012284	0.999765	0.736112	0.022903	0.125101	10.4605	-0.162908	0.627565	0.206522	0.0144954	0.835241	0.673918	0.0250803	0.120403	-0.127416	-0.186089	0.564381	0.149698	0.0139615	0.78948	0.581515	0.0242069	0.121473	-0.00214766	-0.191383	0.0919937	0.128373	0.0052483	0.139141	0.483162	0.00726391	0.146728
ENSG00000140718	FTO	FTO alpha-ketoglutarate dependent dioxygenase [Source:HGNC Symbol;Acc:HGNC:24678]	protein_coding	79068	-0.000151949	-0.195346	0.955004	0.180656	0.0196908	0.996051	0.591366	0.0333566	0.110275	-0.000209393	-0.1958	0.981343	0.180036	0.0197106	0.9999	0.606346	0.0345696	0.110246	-0.974657	-0.151261	0.531082	0.448401	0.0108135	0.798945	0.732696	0.0200308	0.145252	-0.0058502	-0.229839	1.86883853753205e-05	0.0777845	8.53014672345195e-06	7.5471767492026e-05	0.389503	1.86231094153349e-05	0.291306	-0.00454183	-0.201795	0.589794	0.165055	0.0176393	0.961783	0.586128	0.0307176	0.113447	0.0905709	-0.203609	0.81803	0.171105	0.0193202	0.999981	0.581034	0.0342311	0.110825	0.000130603	-0.194745	0.963661	0.189749	0.0196991	0.992507	0.770175	0.0325777	0.110263	-0.000696624	-0.196172	0.996498	0.176665	0.0197146	0.999744	0.599188	0.0344748	0.11024	0.137299	-0.189034	0.447432	0.192114	0.0157985	0.90059	0.617506	0.0278822	0.116596	0.195177	-0.211521	0.186129	0.178518	0.00843746	0.833028	0.659606	0.0164357	0.135552	-0.0286206	-0.199394	0.819692	0.171624	0.0193274	0.999906	0.601958	0.0341132	0.110814	0.00177703	-0.195708	0.989448	0.189986	0.0197134	0.999377	0.653374	0.0342454	0.110242	0.00353942	-0.195215	0.979831	0.193159	0.0197099	0.998759	0.695084	0.0342193	0.110247	-0.00273788	-0.196733	0.984447	0.183892	0.0197119	0.998819	0.66949	0.0343	0.110244	-0.188504	-0.221391	0.401821	0.134346	0.0150499	0.706703	0.571378	0.0260852	0.117975	-0.101419	-0.219375	0.455444	0.141484	0.0178544	0.729706	0.574682	0.029933	0.114401	-0.0298234	0.053637	-0.196495	-0.181872	0.788194	0.697178	0.178679	0.226156	0.0214868	0.0208486	0.943713	0.941098	0.594829	0.65044	0.0362545	0.035477	0.108983	0.109871	0.0440734	-0.18679	0.7241	0.20757	0.0210626	0.99979	0.65732	0.0366443	0.109571	-0.367476	-0.221146	0.203951	0.130547	0.0118579	0.511027	0.543669	0.0210958	0.126095	0.0873849	-0.18206	0.480996	0.215216	0.0182732	0.99987	0.6366	0.0326205	0.113728	0.346241	-13.5229	-39.9156	-0.158853	-0.245547	-0.235763	0.221196	0.15243	0.103935	0.281886	0.0989687	0.106785	0.0124133	0.0100027	0.00790236	0.871432	0.999765	0.414471	0.672569	0.531126	0.528261	0.0227806	0.0191724	0.0148243	0.124805	0.130852	0.137347	0.045411	-0.187474	0.845223	0.218188	0.0217667	0.999172	0.702149	0.0376771	0.108602	-0.375177	-0.212707	0.144978	0.141947	0.00970573	0.627319	0.561153	0.0182287	0.131688	0.053637	-0.181872	0.697178	0.226156	0.0208486	0.941098	0.65044	0.035477	0.109871	-13.5229	-0.245547	0.15243	0.0989687	0.0100027	0.999765	0.531126	0.0191724	0.130852	-39.9156	-0.235763	0.103935	0.106785	0.00790236	0.414471	0.528261	0.0148243	0.137347	-0.321878	-0.228021	0.202532	0.121202	0.0118109	0.495617	0.534787	0.0209244	0.126207	-0.00593236	-0.234649	1.78989390103293e-05	0.071877	8.22100371909876e-06	7.07322554698787e-05	0.378756	1.78358919061073e-05	0.292029
ENSG00000146729	NIPSNAP2	nipsnap homolog 2 [Source:HGNC Symbol;Acc:HGNC:4179]	protein_coding	2631	0.000788782	-0.0565469	0.681115	0.584713	0.0245	0.958571	0.877744	0.0402645	0.103889	-0.00458746	-0.0441652	0.471767	0.668975	0.0214673	0.9999	0.919019	0.0372331	0.107765	0.233287	-0.0740074	0.821992	0.577895	0.0213644	0.937177	0.811096	0.0359517	0.123411	0.00468569	-0.0253007	1.02212494169721e-06	0.77603	9.5895580972993e-07	5.7152194401914e-06	0.934425	2.46900564004961e-06	0.332531	-0.00325052	-0.0562935	0.588455	0.585176	0.0233797	0.961634	0.885403	0.0392098	0.105267	-0.00186943	-0.0521142	0.994687	0.621609	0.0261088	0.999981	0.889797	0.0444389	0.102008	-0.00198711	-0.0739459	0.329596	0.480796	0.0182003	0.72974	0.917277	0.0304157	0.112547	-0.105196	-0.0525888	0.351333	0.607857	0.0187797	0.999744	0.894419	0.0330539	0.111645	-0.348017	-0.0703559	0.00578844	0.475342	0.0012453	0.749893	0.832724	0.00303926	0.183055	0.135906	-0.0381437	0.199395	0.733953	0.0144788	0.836119	0.946767	0.0263004	0.120436	0.061785	-0.045308	0.489605	0.66065	0.0217996	0.999906	0.9193	0.0378379	0.107317	0.136135	-0.0169105	0.15276	0.871557	0.0119196	0.988904	0.977013	0.0222023	0.124526	0.067724	-0.0340011	0.49696	0.748727	0.0219322	0.996984	0.959591	0.0375017	0.107139	0.123232	-0.026914	0.216351	0.79585	0.0145683	0.987465	0.966472	0.0264193	0.118895	0.20581	-0.0247312	0.197964	0.812244	0.0138583	0.551531	0.964573	0.0243157	0.120305	0.169291	-0.0109224	0.0772169	0.916071	0.00854846	0.366798	0.984948	0.0158846	0.135193	0.102392	-0.0631005	-0.0480141	-0.0666246	0.192087	0.519158	0.63874	0.530678	0.0149097	0.0243786	0.698864	0.893536	0.904056	0.848742	0.0264122	0.040581	0.119597	0.105241	0.103573	-0.028816	0.241311	0.781764	0.0169248	0.99979	0.959383	0.0303254	0.11595	0.226458	-0.0345799	0.271288	0.738323	0.0180161	0.577508	0.945558	0.0302147	0.114139	0.11672	-0.0317088	0.183629	0.758436	0.014531	0.99987	0.941605	0.0267431	0.120333	0.121099	-0.293271	33.8633	-0.0372092	-0.0512335	-0.0163127	0.548595	0.965395	0.0514192	0.723889	0.629858	0.873323	0.0248968	0.0284813	0.00654334	0.933042	0.999765	0.339635	0.91903	0.92289	0.977278	0.0415532	0.047229	0.01258	0.104613	0.100573	0.142472	0.170132	-0.0186989	0.301897	0.861285	0.0190407	0.999172	0.976796	0.0335758	0.112529	0.185775	-0.0418193	0.311568	0.684758	0.0193473	0.722305	0.927755	0.0331118	0.112062	-0.0631005	-0.0666246	0.519158	0.530678	0.0243786	0.893536	0.848742	0.040581	0.105241	-0.293271	-0.0512335	0.965395	0.629858	0.0284813	0.999765	0.92289	0.047229	0.100573	33.8633	-0.0163127	0.0514192	0.873323	0.00654334	0.339635	0.977278	0.01258	0.142472	0.243909	-0.0257937	0.173939	0.80349	0.0140837	0.465897	0.959952	0.024385	0.121225	0.00479975	-0.0211351	7.16588244733174e-07	0.811442	7.01482013867085e-07	3.99072136507453e-06	0.946411	1.82663555819592e-06	0.338176
ENSG00000276293	PIP4K2B	phosphatidylinositol-5-phosphate 4-kinase type 2 beta [Source:HGNC Symbol;Acc:HGNC:8998]	protein_coding	8396	-0.00235147	0.0314159	0.494195	0.865216	0.0995983	0.92745	0.968075	0.134614	0.0594278	0.00198786	0.0151483	0.862189	0.934998	0.115384	0.9999	0.987692	0.157991	0.0543051	-2.803	0.197727	0.168241	0.445991	0.103655	0.539266	0.731543	0.138909	0.0667313	-0.01177	-0.0490795	5.96536542101438e-14	0.706624	1.5846032326489e-12	5.04534117681403e-12	0.909497	1.1932412181865e-11	0.530272	0.00639534	0.0265798	0.552757	0.885606	0.103551	0.9594	0.973454	0.141287	0.0580834	-0.151543	0.0311064	0.763406	0.869373	0.113076	0.999981	0.97102	0.156168	0.0550153	-0.00100005	0.00774936	0.784999	0.96727	0.11369	0.942126	0.998396	0.149863	0.0548253	0.0829534	0.0189124	0.682643	0.918345	0.110214	0.999744	0.984038	0.150634	0.0559136	0.375299	0.0381653	0.102241	0.833934	0.0459058	0.820521	0.962558	0.0695338	0.0848163	-0.00284186	-0.0326497	0.988099	0.872149	0.118476	0.998122	0.983224	0.160122	0.0540135	0.00859757	0.0196278	0.957313	0.915756	0.116438	0.999906	0.982682	0.159225	0.0539848	-0.15203	-0.0208263	0.375187	0.912286	0.0893269	0.988904	0.984745	0.125326	0.0631479	-0.212961	-0.038781	0.232293	0.837606	0.0715395	0.996984	0.975268	0.103667	0.0705705	-0.29176	-0.0413676	0.101479	0.82329	0.0457079	0.987465	0.972805	0.0703973	0.0849516	-0.733286	-0.0794515	0.00938428	0.660712	0.00977177	0.323684	0.927234	0.0179414	0.130019	-0.29077	-0.0455418	0.0912115	0.807009	0.0441545	0.382764	0.963298	0.0652285	0.087041	-0.181168	0.120583	0.0180551	0.053316	0.198687	0.49255	0.921646	0.779611	0.0678894	0.102093	0.701657	0.889294	0.98368	0.943536	0.0969928	0.138012	0.0731466	0.059275	-0.184152	-0.0160974	0.245947	0.931309	0.0755697	0.99979	0.986801	0.109279	0.0695745	-0.943048	-0.0430194	0.00943044	0.81055	0.010095	0.273061	0.96023	0.0183437	0.130597	0.0647483	0.0320784	0.68271	0.863763	0.113086	0.99987	0.968997	0.155479	0.0556726	0.407032	-18.4716	-76.5261	0.065362	-0.0460105	-0.054636	0.260074	0.125213	0.0135288	0.728127	0.806629	0.762875	0.0776462	0.0529453	0.0129719	0.874767	0.999765	0.292901	0.920266	0.965745	0.9549	0.110319	0.0805072	0.0228162	0.0686633	0.0812584	0.123561	-0.350574	-0.0429758	0.235569	0.822641	0.0739842	0.999172	0.970283	0.107337	0.070285	-0.650938	-0.0073664	0.0462383	0.967617	0.0292061	0.607038	0.994201	0.04702	0.0998121	0.120583	0.053316	0.49255	0.779611	0.102093	0.889294	0.943536	0.138012	0.059275	-18.4716	-0.0460105	0.125213	0.806629	0.0529453	0.999765	0.965745	0.0805072	0.0812584	-76.5261	-0.054636	0.0135288	0.762875	0.0129719	0.292901	0.9549	0.0228162	0.123561	-0.856258	-0.0636808	0.0068465	0.723295	0.00804907	0.238905	0.940305	0.0150453	0.136844	-0.011975	-0.0590146	3.81660936744462e-14	0.649294	1.03924166989275e-12	2.68271535469773e-12	0.885714	7.73841472095963e-12	0.535365
ENSG00000158864	NDUFS2	NADH:ubiquinone oxidoreductase core subunit S2 [Source:HGNC Symbol;Acc:HGNC:7708]	protein_coding	4720	-0.000172492	-0.100139	0.913446	0.243547	1.176508084001e-06	0.990368	0.659195	5.7246087922649e-06	0.328806	-0.00260378	-0.0964762	0.621426	0.260807	1.05830780883128e-06	0.9999	0.695241	5.34834886338196e-06	0.330738	-1.77916	0.0830442	0.0417278	0.45244	1.09870996914705e-05	0.403557	0.735829	4.7377740141085e-05	0.322171	-0.00182489	-0.111578	0.0297067	0.179998	1.34971027222806e-07	0.0526293	0.557602	4.04465964625912e-07	0.366983	-0.00827741	-0.111326	0.0928695	0.186505	3.24471908275096e-07	0.86734	0.611243	1.76680516188737e-06	0.351848	0.162791	-0.114446	0.48224	0.19031	9.44170471099122e-07	0.999981	0.603559	4.83971688142112e-06	0.332813	0.00103548	-0.0897787	0.53943	0.30286	9.96083961680457e-07	0.850256	0.851647	4.76425813947668e-06	0.331841	0.031302	-0.10098	0.737774	0.236989	1.12390145630817e-06	0.999744	0.667277	5.59557159606313e-06	0.329642	0.145633	-0.0935059	0.169769	0.268979	4.99432476710082e-07	0.83473	0.698721	2.64474220168744e-06	0.344244	-0.0432758	-0.106569	0.622789	0.256857	1.68695111184878e-06	0.95999	0.735603	8.1115564670963e-06	0.325384	-0.0329339	-0.104785	0.656112	0.221872	1.08055807519698e-06	0.999906	0.657884	5.44888301322066e-06	0.330359	-0.0270535	-0.108101	0.732505	0.218653	1.12147804447121e-06	0.990296	0.683385	5.59153419440883e-06	0.329681	-0.0279123	-0.108604	0.735047	0.218689	1.12265384872948e-06	0.996984	0.719908	5.55876629620788e-06	0.329662	-0.0629223	-0.114021	0.446282	0.189586	9.07675267925866e-07	0.987465	0.675921	4.58042484221819e-06	0.333528	-0.0356362	-0.105843	0.788377	0.225222	1.14462261358628e-06	0.921411	0.68879	5.41496546118149e-06	0.329308	-0.0952745	-0.122187	0.232387	0.16165	7.06957179978575e-07	0.545452	0.604955	3.54945730855073e-06	0.341358	-0.10093	0.14267	-0.102219	-0.0628719	0.119754	0.0759338	0.227296	0.467615	4.48107783481539e-07	3.20470487054724e-07	0.681895	0.774014	0.652092	0.820891	2.40285854275217e-06	1.78090516924695e-06	0.349544	0.355484	-0.0243747	-0.105129	0.740205	0.22811	1.29000364749979e-06	0.99979	0.677432	6.43332116248336e-06	0.330363	-0.0982806	-0.106867	0.565431	0.217184	1.1665984202033e-06	0.791969	0.655373	5.61727533690117e-06	0.332217	-0.0994287	-0.115822	0.17135	0.177124	5.76591619604928e-07	0.99987	0.589263	3.09908686063036e-06	0.345033	-0.16544	5.61508	-2.07364	-0.117795	-0.07948	-0.10218	0.321538	0.314407	0.886833	0.177583	0.364592	0.241032	8.66012094263065e-07	8.54450689652748e-07	1.3438485793428e-06	0.890663	0.999765	0.955439	0.560935	0.8144	0.705835	4.40533594788612e-06	4.378744100718e-06	6.37630867544043e-06	0.337673	0.337918	0.329607	-0.158987	-0.129504	0.243707	0.145907	7.29035377040972e-07	0.999172	0.614896	3.80348797761145e-06	0.340801	-0.0467163	-0.102204	0.759366	0.235547	1.29951968355352e-06	0.925401	0.676018	6.29078793299545e-06	0.330227	0.14267	-0.0628719	0.0759338	0.467615	3.20470487054724e-07	0.774014	0.820891	1.78090516924695e-06	0.355484	5.61508	-0.07948	0.314407	0.364592	8.54450689652748e-07	0.999765	0.8144	4.378744100718e-06	0.337918	-2.07364	-0.10218	0.886833	0.241032	1.3438485793428e-06	0.955439	0.705835	6.37630867544043e-06	0.329607	-0.0653059	-0.10663	0.661956	0.221161	1.24310245790477e-06	0.85069	0.669696	5.90906779510319e-06	0.331046	-0.0017301	-0.112297	0.0420681	0.179034	1.77557776494373e-07	0.0707391	0.555719	5.1089297438002e-07	0.362298
ENSG00000065883	CDK13	cyclin dependent kinase 13 [Source:HGNC Symbol;Acc:HGNC:1733]	protein_coding	8621	0.000554805	-0.0202842	0.721851	0.809095	0.00014933	0.965479	0.955601	0.0004555	0.231957	0.000381639	-0.0179484	0.941311	0.830987	0.000157408	0.9999	0.962743	0.000494718	0.230799	1.6284	-0.187855	0.0588015	0.0881412	7.82907898308827e-05	0.42525	0.356436	0.000272577	0.277788	0.00320197	0.0011536	5.81525323648425e-05	0.987846	1.0866997330974e-07	0.00020832	0.99821	3.30215782778216e-07	0.370657	-0.00245015	-0.0203088	0.615452	0.808255	0.000141398	0.965398	0.955866	0.000436553	0.233154	0.0767327	-0.0235769	0.736301	0.783022	0.000150197	0.999981	0.947383	0.000475357	0.23183	0.00155587	-0.000300854	0.347183	0.997178	0.000107396	0.744275	0.999902	0.000322496	0.239145	-0.104771	-0.0175941	0.252237	0.831961	8.91096435458504e-05	0.999744	0.960977	0.000295084	0.243172	-0.0311638	-0.0188941	0.766167	0.821466	0.000151834	0.965373	0.9596	0.000468547	0.231592	0.132567	-4.48717e-06	0.122294	0.999961	6.15562294219692e-05	0.778994	0.999972	0.000210026	0.253696	0.000454351	-0.0172232	0.995014	0.837533	0.000157776	0.999906	0.963979	0.000494381	0.230747	0.0413359	-0.00653853	0.59482	0.939284	0.000139531	0.988904	0.989617	0.000436554	0.233445	0.0730517	0.00242927	0.366246	0.977454	0.0001106	0.996984	0.997478	0.000354403	0.238508	0.0960573	0.00248854	0.2354	0.976505	8.54034895269227e-05	0.987465	0.996531	0.000282452	0.244084	0.106113	-0.00307686	0.415031	0.971136	0.00011818	0.714979	0.994516	0.000362824	0.237069	0.0942075	0.00231739	0.227102	0.978204	8.90490426961225e-05	0.540279	0.99471	0.000281616	0.245754	0.0630255	-0.0590071	-0.018197	-0.0349157	0.322593	0.456479	0.826798	0.684486	0.000109862	0.000132159	0.761201	0.877006	0.95901	0.915024	0.000349187	0.000416623	0.241182	0.237125	0.10801	0.00273894	0.130258	0.973908	6.18562982163544e-05	0.99979	0.994163	0.000212724	0.253592	0.252441	-0.00215216	0.128659	0.979369	6.13366411050603e-05	0.42256	0.995056	0.000200877	0.253772	0.0556365	-0.0107223	0.435546	0.898543	0.000129118	0.99987	0.977881	0.000417146	0.237638	-0.0235054	-2.188	6.07564	-0.0220285	-0.0275532	-0.0134434	0.885806	0.68926	0.669614	0.796615	0.748615	0.873989	0.000166678	0.0001569	0.000155397	0.987644	0.999765	0.858649	0.944512	0.953847	0.977458	0.000510436	0.000489865	0.000462411	0.231985	0.233329	0.233543	0.139495	0.00627706	0.295905	0.942247	0.00010452	0.999172	0.993646	0.000342734	0.24227	0.0943546	-0.0152813	0.526495	0.855166	0.00014128	0.828943	0.969906	0.00043606	0.235652	-0.0590071	-0.0349157	0.456479	0.684486	0.000132159	0.877006	0.915024	0.000416623	0.237125	-2.188	-0.0275532	0.68926	0.748615	0.0001569	0.999765	0.953847	0.000489865	0.233329	6.07564	-0.0134434	0.669614	0.873989	0.000155397	0.858649	0.977458	0.000462411	0.233543	0.151019	-0.00443125	0.299764	0.958101	0.000105313	0.590865	0.991511	0.000325967	0.242105	0.00325787	0.00385718	5.25203894941391e-05	0.959349	9.93835074537253e-08	0.000186379	0.989686	2.9920029750864e-07	0.372164
ENSG00000163702	IL17RC	interleukin 17 receptor C [Source:HGNC Symbol;Acc:HGNC:18358]	protein_coding	84818	0.00162246	-0.298663	0.380704	0.00347047	3.44482720339725e-06	0.903002	0.106186	1.52699005238522e-05	0.308797	-0.000847743	-0.288364	0.890684	0.00492407	4.83323048743178e-06	0.9999	0.134803	2.14094514629563e-05	0.302332	0.27766	-0.325519	0.800313	0.0230934	6.6266056191974e-05	0.928011	0.191397	0.000234838	0.281707	0.000370434	-0.28773	0.709766	0.00480845	4.57924200999165e-06	0.770298	0.113687	1.0498700744891e-05	0.303368	-0.00391234	-0.294707	0.500019	0.00388478	3.96950583827811e-06	0.957086	0.123778	1.74570996557206e-05	0.3061	-0.0449659	-0.286168	0.868318	0.00609133	4.81451648881456e-06	0.999981	0.138698	2.14636447538624e-05	0.302406	0.00602343	-0.22415	0.00166505	0.0212455	5.24800612379028e-08	0.0647534	0.414634	3.19175724675769e-07	0.38281	-0.035993	-0.289971	0.741921	0.00444863	4.64180618593406e-06	0.999744	0.127723	2.04439922744589e-05	0.303107	-0.000266505	-0.289875	0.998295	0.00456776	4.87458510614524e-06	0.999677	0.132179	2.12043942543295e-05	0.302168	-0.211314	-0.362924	0.0368161	0.000973474	6.66719681357228e-07	0.688226	0.0980882	3.47228277604968e-06	0.342417	0.0954546	-0.279109	0.268064	0.00598664	2.79938920316937e-06	0.999906	0.156465	1.29690696417595e-05	0.31272	0.0364801	-0.280387	0.69336	0.00732193	4.54431612936819e-06	0.988904	0.192106	1.99008716875678e-05	0.303514	0.0497348	-0.276447	0.605813	0.00839869	4.32249021483328e-06	0.996984	0.237101	1.89693590824343e-05	0.304473	0.0349939	-0.282662	0.717481	0.00643117	4.59496107960877e-06	0.988627	0.193084	2.00215204654115e-05	0.303302	0.0681308	-0.280746	0.660559	0.00685352	4.46829207162358e-06	0.859512	0.180974	1.87283007337228e-05	0.303838	0.0324905	-0.284542	0.727865	0.00641916	4.74278314010149e-06	0.883289	0.169163	2.01302215448698e-05	0.305753	0.028574	-0.0277628	-0.291474	-0.299317	0.707522	0.769169	0.00436338	0.00449219	4.7008260064893e-06	4.81822234613929e-06	0.921009	0.957348	0.122692	0.132199	2.05387202627082e-05	2.11315206858714e-05	0.305925	0.305448	0.0389397	-0.284048	0.649399	0.00610242	4.56302941030641e-06	0.99979	0.157919	2.03730450452436e-05	0.3065	-0.0073905	-0.29258	0.97045	0.0046043	5.00606542503659e-06	0.988227	0.135596	2.11270176943836e-05	0.304707	0.000351547	-0.292016	0.996709	0.00466669	5.00912757637365e-06	0.99987	0.123846	2.23121191081203e-05	0.304695	-0.083968	12.7819	24.9411	-0.301049	-0.245117	-0.267145	0.666782	0.047397	0.139263	0.0039587	0.0161613	0.00879686	4.60706496134031e-06	8.39501271935931e-07	1.86067617946751e-06	0.957591	0.999765	0.454766	0.100079	0.271278	0.199812	2.02695270851441e-05	4.31062770579936e-06	8.54408046568108e-06	0.306314	0.33824	0.323553	0.0192608	-0.28851	0.903965	0.00671744	4.97637067036705e-06	0.999172	0.199292	2.20153876605692e-05	0.304822	0.193076	-0.283407	0.275777	0.00535602	2.92748736324522e-06	0.698423	0.142139	1.32526766927067e-05	0.315006	-0.0277628	-0.299317	0.769169	0.00449219	4.81822234613929e-06	0.957348	0.132199	2.11315206858714e-05	0.305448	12.7819	-0.245117	0.047397	0.0161613	8.39501271935931e-07	0.999765	0.271278	4.31062770579936e-06	0.33824	24.9411	-0.267145	0.139263	0.00879686	1.86067617946751e-06	0.454766	0.199812	8.54408046568108e-06	0.323553	0.0967358	-0.282409	0.578329	0.00633433	4.35702566155032e-06	0.799037	0.161708	1.8485716880922e-05	0.307392	0.000616004	-0.285866	0.540546	0.00503508	4.11629792106552e-06	0.618897	0.117181	9.36918220607036e-06	0.305407
ENSG00000148840	PPRC1	PPARG related coactivator 1 [Source:HGNC Symbol;Acc:HGNC:30025]	protein_coding	23082	0.00668761	0.035423	0.0219696	0.818965	0.172117	0.458475	0.956589	0.215831	0.0397444	0.0109247	0.0524073	0.266262	0.741447	0.523133	0.9999	0.939026	0.571796	-0.00932643	2.79647	-0.18959	0.096396	0.375659	0.193396	0.468674	0.679412	0.237449	0.0407101	0.00541613	0.102874	0.000409242	0.485976	0.012889	0.00117493	0.807301	0.0167605	0.122342	0.00408795	0.0767658	0.659705	0.630089	0.652273	0.970778	0.901242	0.686176	-0.0224761	-0.107207	0.0805085	0.804751	0.621496	0.669069	0.999981	0.889797	0.708502	-0.0241639	0.00247669	0.0987221	0.432035	0.543036	0.598943	0.796407	0.931996	0.637325	-0.0171117	-0.0318057	0.0716059	0.855644	0.652716	0.672612	0.999744	0.913222	0.706291	-0.0245203	-0.117106	0.0656164	0.55672	0.680103	0.633123	0.922593	0.920668	0.665324	-0.0205532	-0.183297	0.0581167	0.263089	0.738058	0.523632	0.862362	0.947409	0.569657	-0.00948117	-0.0666454	0.0641957	0.629776	0.687645	0.647406	0.999906	0.927182	0.688788	-0.0219874	0.0767184	0.0916284	0.603967	0.575253	0.642768	0.988904	0.899087	0.678889	-0.0215217	-0.04037	0.0608143	0.793496	0.711461	0.668131	0.996984	0.951116	0.704105	-0.0240695	-0.0475231	0.0619255	0.75867	0.702606	0.66486	0.991032	0.943646	0.699311	-0.0237406	0.374217	0.121772	0.128969	0.447937	0.403201	0.481055	0.847407	0.445466	0.00398737	0.0606322	0.0893432	0.684627	0.583982	0.627074	0.862301	0.898096	0.654767	-0.0201779	0.0886886	-0.124589	0.0771468	0.0427753	0.465899	0.40929	0.627682	0.793752	0.581142	0.562714	0.828651	0.863249	0.900804	0.948823	0.615362	0.597978	-0.0154829	-0.0135793	0.050671	0.0857317	0.71148	0.596541	0.630627	0.99979	0.901323	0.66902	-0.0205393	0.550462	0.113153	0.0815031	0.474386	0.311433	0.358692	0.845041	0.353001	0.0159892	-0.0451428	0.0681568	0.74036	0.671841	0.634035	0.99987	0.917299	0.675148	-0.0208859	-0.166148	6.36282	33.0865	0.0575281	0.0986654	0.108359	0.594049	0.541585	0.220952	0.72363	0.546961	0.49951	0.612079	0.600974	0.465945	0.946065	0.999765	0.538369	0.91903	0.897202	0.874222	0.650737	0.643435	0.504263	-0.0186507	-0.0175168	-0.00321272	0.0938571	0.0926456	0.712999	0.57751	0.630816	0.999172	0.905021	0.669051	-0.0205586	0.50096	0.0977726	0.0751656	0.53347	0.300095	0.607038	0.868902	0.34732	0.0176189	-0.124589	0.0427753	0.40929	0.793752	0.562714	0.863249	0.948823	0.597978	-0.0135793	6.36282	0.0986654	0.541585	0.546961	0.600974	0.999765	0.897202	0.643435	-0.0175168	33.0865	0.108359	0.220952	0.49951	0.465945	0.538369	0.874222	0.504263	-0.00321272	0.577306	0.132955	0.0356116	0.39945	0.207603	0.281725	0.812093	0.247672	0.032933	0.00556493	0.107799	0.000327478	0.464478	0.0109531	0.000941743	0.795189	0.0143952	0.126873
ENSG00000134452	FBH1	F-box DNA helicase 1 [Source:HGNC Symbol;Acc:HGNC:13620]	protein_coding	84893	0.00103387	-0.0897016	0.411833	0.187808	0.00161762	0.908652	0.598625	0.00377217	0.176664	-0.00247821	-0.0797159	0.554477	0.242628	0.00185059	0.9999	0.676964	0.00444048	0.173342	0.323415	-0.125891	0.661976	0.186629	0.0294594	0.867727	0.501526	0.0473379	0.112648	-0.00069008	-0.0880645	0.306884	0.193372	0.00138629	0.388573	0.574623	0.0021078	0.180445	-0.00823218	-0.0942883	0.034718	0.155707	0.00032645	0.743917	0.573998	0.000925987	0.214483	0.102104	-0.0924794	0.57975	0.183962	0.00188364	0.999981	0.596753	0.00452081	0.172903	-0.000130633	-0.0855181	0.922555	0.218978	0.00213	0.982119	0.797016	0.0045886	0.169844	-0.0679337	-0.0843003	0.359924	0.212736	0.00151051	0.999744	0.640456	0.00365481	0.178346	0.0110034	-0.0835211	0.896841	0.220246	0.00212353	0.984209	0.647899	0.00487717	0.16992	0.013763	-0.0877084	0.844141	0.241327	0.00265434	0.983759	0.724483	0.00598009	0.166145	-0.0257026	-0.0869882	0.66221	0.202568	0.00197613	0.999906	0.638676	0.00469353	0.171713	-0.0722212	-0.10285	0.249576	0.139066	0.0012324	0.988904	0.587573	0.00306383	0.183307	-0.103116	-0.111906	0.113332	0.107024	0.000749814	0.996984	0.5738	0.00196432	0.195205	-0.0902255	-0.102656	0.168029	0.135025	0.000968388	0.987465	0.598778	0.00247036	0.189117	-0.228123	-0.114615	0.0283834	0.0904886	0.000281394	0.347083	0.494666	0.000786708	0.217848	-0.0996192	-0.10581	0.114431	0.124693	0.000690206	0.41241	0.550703	0.00174298	0.199309	-0.0883699	0.0569418	-0.0845714	-0.0678616	0.0855766	0.37567	0.206837	0.331063	0.0005669	0.00141487	0.671598	0.85535	0.629072	0.734561	0.00151159	0.00341151	0.203966	0.181931	-0.0872458	-0.100699	0.132179	0.141253	0.000759226	0.99979	0.573757	0.0020146	0.197038	-0.274331	-0.101592	0.0407457	0.130844	0.000335071	0.304122	0.544324	0.000920451	0.216195	-0.0234626	-0.0864309	0.685827	0.208962	0.00183204	0.99987	0.629549	0.0044148	0.175514	0.0119995	-7.03111	-24.5493	-0.0814398	-0.108552	-0.107258	0.928037	0.110744	0.0312591	0.242425	0.117067	0.111718	0.00195395	0.00067527	0.000275889	0.992543	0.999765	0.306852	0.632629	0.565412	0.536692	0.00454437	0.00180494	0.000771422	0.1739	0.199829	0.22064	-0.150354	-0.110523	0.16404	0.116964	0.000872787	0.999172	0.573275	0.00227502	0.193697	-0.185834	-0.0910622	0.122013	0.177251	0.000720257	0.621999	0.609914	0.00186667	0.198295	0.0569418	-0.0678616	0.37567	0.331063	0.00141487	0.85535	0.734561	0.00341151	0.181931	-7.03111	-0.108552	0.110744	0.117067	0.00067527	0.999765	0.565412	0.00180494	0.199829	-24.5493	-0.107258	0.0312591	0.111718	0.000275889	0.306852	0.536692	0.000771422	0.22064	-0.244454	-0.10714	0.0366899	0.112969	0.000310388	0.282114	0.521855	0.000856262	0.21795	-0.000789473	-0.0892137	0.247636	0.187108	0.00122678	0.323699	0.565346	0.00187473	0.183418
ENSG00000139826	ABHD13	abhydrolase domain containing 13 [Source:HGNC Symbol;Acc:HGNC:20293]	protein_coding	84945	-0.00019086	-0.071944	0.933883	0.562073	3.05033852565881e-07	0.992662	0.868962	1.65705857349496e-06	0.352928	-0.00827573	-0.0583625	0.277541	0.635851	1.77721844637524e-07	0.9999	0.906941	1.0389661982378e-06	0.362282	2.54072	-0.264421	0.0410429	0.09537	3.17753699939258e-07	0.402421	0.37042	1.93933220326671e-06	0.39379	0.00413962	-0.049155	0.000502567	0.668138	1.07833453416661e-09	0.00141207	0.893858	4.7362947683915e-09	0.443219	0.00032835	-0.0725727	0.963643	0.557703	3.05708936676965e-07	0.997024	0.872551	1.67251647028686e-06	0.352889	0.0371126	-0.0760276	0.912137	0.547916	3.04291854657683e-07	0.999981	0.863581	1.70328122895016e-06	0.35297	0.00519808	-0.0162716	0.0312989	0.894433	3.57888138776148e-08	0.2936	0.992676	2.24689819413897e-07	0.38909	-0.119116	-0.0733429	0.378495	0.550601	2.14082618731526e-07	0.999744	0.870039	1.21832685047268e-06	0.359077	-0.00401518	-0.0731881	0.97929	0.554185	3.05906475985831e-07	0.997675	0.870812	1.68378046014847e-06	0.352878	0.0972115	-0.00448846	0.442647	0.973395	3.96458238633279e-07	0.919304	0.996236	2.14754233611143e-06	0.351722	0.0475391	-0.0676243	0.657488	0.585179	2.79531003478137e-07	0.999906	0.888717	1.56636737365099e-06	0.354451	0.106227	-0.04539	0.353445	0.719231	2.05809874049126e-07	0.988904	0.944023	1.17317266834688e-06	0.359757	0.0748146	-0.0528002	0.531146	0.678178	2.55453309175003e-07	0.996984	0.941997	1.42721846151856e-06	0.356018	0.0595347	-0.0607306	0.619482	0.628947	2.73169037222151e-07	0.987465	0.925955	1.52374128376517e-06	0.354852	0.211095	-0.0447357	0.271027	0.72065	1.7507946526643e-07	0.608635	0.943982	9.74245347508249e-07	0.362539	0.108937	-0.0481841	0.347497	0.703032	2.85096729711311e-07	0.650309	0.934009	1.54956179685829e-06	0.35754	0.0383127	0.00618587	-0.0726292	-0.0718163	0.686113	0.958121	0.558594	0.574813	3.96904346484259e-07	4.27292358773174e-07	0.913279	0.993694	0.872333	0.87023	2.14604777363604e-06	2.32303235344517e-06	0.351702	0.350391	0.0157435	-0.0701869	0.882692	0.578051	4.23576192396103e-07	0.99979	0.893398	2.32041239046691e-06	0.350546	0.465161	-0.0414361	0.0582071	0.735303	8.16767007820002e-08	0.327976	0.944016	4.92284309522102e-07	0.379033	-0.0417965	-0.0800366	0.693469	0.523016	3.98360697868294e-07	0.99987	0.854149	2.20491957431437e-06	0.351637	-0.550748	8.99455	35.3825	-0.132313	-0.0403891	-0.038069	0.0211489	0.266405	0.0913247	0.282487	0.749962	0.758328	3.66176644815095e-08	2.42352837502135e-07	1.14907611495663e-07	0.855786	0.999765	0.399647	0.673475	0.954066	0.954279	2.40336633186842e-07	1.37732672413806e-06	6.67625737162456e-07	0.392374	0.360383	0.373251	0.132323	-0.0489642	0.504925	0.704629	3.48764700833169e-07	0.999172	0.944225	1.93658883521081e-06	0.353991	0.471211	-0.0522846	0.0307702	0.665697	4.95166247423289e-08	0.607038	0.921461	3.1457798301951e-07	0.387395	0.00618587	-0.0718163	0.958121	0.574813	4.27292358773174e-07	0.993694	0.87023	2.32303235344517e-06	0.350391	8.99455	-0.0403891	0.266405	0.749962	2.42352837502135e-07	0.999765	0.954066	1.37732672413806e-06	0.360383	35.3825	-0.038069	0.0913247	0.758328	1.14907611495663e-07	0.399647	0.954279	6.67625737162456e-07	0.373251	0.416805	-0.0317989	0.0517898	0.796137	7.46212896179138e-08	0.30521	0.957702	4.5185406047448e-07	0.380552	0.0041455	-0.0460904	0.000581526	0.688327	1.22597224409212e-09	0.00157995	0.901619	5.15408739353014e-09	0.441336
ENSG00000070770	CSNK2A2	casein kinase 2 alpha 2 [Source:HGNC Symbol;Acc:HGNC:2459]	protein_coding	1459	0.00352589	0.0321456	0.194969	0.82556	1.24397028366017e-18	0.807818	0.958516	3.30972451685849e-17	0.672079	0.000247872	0.0508356	0.978252	0.730431	2.8316857856228e-18	0.9999	0.934696	7.27358696983555e-17	0.665169	1.73455	-0.161398	0.268181	0.420422	1.96134059557215e-16	0.628354	0.712912	4.92846043858384e-15	0.679339	0.00820363	0.0984869	3.20913111422013e-10	0.392357	9.59633334011116e-27	4.96425144702334e-09	0.751365	5.0710119457116e-25	0.795094	-0.00571338	0.0441975	0.504023	0.763089	2.27632954853994e-18	0.957392	0.944241	5.83986591700641e-17	0.667017	-0.115869	0.0607904	0.771907	0.685758	2.71850348707669e-18	0.999981	0.914445	7.07014794401471e-17	0.665515	0.000981193	0.0619776	0.735982	0.67944	2.67930073145252e-18	0.926381	0.968192	6.84834533398047e-17	0.665638	-0.107412	0.0509456	0.50452	0.727601	2.27748934922798e-18	0.999744	0.93684	5.8790872704761e-17	0.667013	-0.181215	0.0418548	0.322847	0.774465	1.75498787277179e-18	0.873944	0.947114	4.59875114653653e-17	0.669206	0.0747835	0.0573624	0.621768	0.722207	4.59638202437365e-18	0.95999	0.945449	1.15219667950745e-16	0.665478	-0.0515741	0.0454638	0.685757	0.75744	2.6144498265068e-18	0.999906	0.946072	6.76570187690305e-17	0.665846	0.150644	0.0903988	0.267734	0.546349	1.55193226817295e-18	0.988904	0.888503	4.10807923302879e-17	0.670236	0.0226859	0.0573923	0.873218	0.704977	2.79761013543022e-18	0.996984	0.94825	7.15074649603945e-17	0.665271	0.0371132	0.0589091	0.794648	0.693604	2.74027359019652e-18	0.994321	0.94204	7.03878176760849e-17	0.665447	0.421277	0.107639	0.0627638	0.463511	5.18922947702384e-19	0.394844	0.85497	1.43382614208444e-17	0.679263	0.220754	0.105602	0.106063	0.476242	1.03189643268998e-18	0.401446	0.855311	2.79819134463521e-17	0.678063	0.106922	-0.0982641	0.0566779	0.0287953	0.339816	0.480557	0.698416	0.848781	2.37517618489568e-18	2.9085912211823e-18	0.768803	0.882868	0.927329	0.962665	6.16952755342565e-17	7.53625765229376e-17	0.671102	0.669386	0.0629949	0.0674205	0.617868	0.651318	3.28545622162025e-18	0.99979	0.920173	8.54465026837887e-17	0.66835	0.632086	0.0979171	0.0291726	0.497271	3.60183979130949e-19	0.288936	0.853413	1.04369090644954e-17	0.686634	0.0319271	0.059487	0.799386	0.688492	3.59581171058618e-18	0.99987	0.921193	9.31686904737933e-17	0.667581	-0.184119	1.0483	28.248	0.0347564	0.058292	0.0826724	0.521647	0.913245	0.257391	0.816588	0.7	0.57668	3.03517360948579e-18	3.68986517338895e-18	1.97976199718436e-18	0.928727	0.999765	0.572635	0.949795	0.942179	0.900602	7.91351154372951e-17	9.5486734822799e-17	5.17473971274092e-17	0.669025	0.66736	0.672635	0.160667	0.0841482	0.494224	0.582411	2.95205993386474e-18	0.999172	0.906874	7.72585647597355e-17	0.66926	0.376172	0.0713222	0.148667	0.624455	1.33551421031221e-18	0.627319	0.906215	3.60592423122681e-17	0.675926	-0.0982641	0.0287953	0.480557	0.848781	2.9085912211823e-18	0.882868	0.962665	7.53625765229376e-17	0.669386	1.0483	0.058292	0.913245	0.7	3.68986517338895e-18	0.999765	0.942179	9.5486734822799e-17	0.66736	28.248	0.0826724	0.257391	0.57668	1.97976199718436e-18	0.572635	0.900602	5.17473971274092e-17	0.672635	0.568524	0.111227	0.0245254	0.442561	3.10913802624965e-19	0.264228	0.834302	9.03473823661317e-18	0.687813	0.00846585	0.106185	1.11911026178835e-10	0.350714	3.45740737935993e-27	1.81907875834129e-09	0.719534	1.90808535636506e-25	0.800264
ENSG00000183624	HMCES	5-hydroxymethylcytosine binding, ES cell specific [Source:HGNC Symbol;Acc:HGNC:24446]	protein_coding	56941	0.00557923	-0.0811983	0.0318952	0.557005	5.70548768911516e-05	0.533343	0.866561	0.000192054	0.252664	0.00432944	-0.0585781	0.621245	0.680168	0.000379074	0.9999	0.920105	0.00108502	0.211074	1.83213	-0.142192	0.233206	0.468844	0.00028053	0.599153	0.745401	0.000836803	0.246764	0.00635899	-0.014334	1.43408304089545e-06	0.906929	1.16746639186065e-08	7.73794910499759e-06	0.978106	4.22734175932e-08	0.407039	-0.00839319	-0.061326	0.307888	0.66346	0.000269387	0.928136	0.915321	0.000778888	0.218832	0.0889306	-0.0582357	0.817569	0.687802	0.000411333	0.999981	0.914796	0.00117493	0.2092	0.00178665	-0.0314401	0.523997	0.827558	0.000353675	0.844007	0.9827	0.000934303	0.212659	-0.0581563	-0.0511088	0.708163	0.717629	0.000396326	0.999744	0.934336	0.00112146	0.210054	-0.127008	-0.0575325	0.473112	0.683917	0.000337572	0.90788	0.922123	0.000957275	0.213721	-0.181264	-0.0237448	0.209008	0.876579	0.000358641	0.838421	0.983683	0.00101828	0.214631	0.0174596	-0.0489645	0.887106	0.730422	0.000417187	0.999906	0.940244	0.00118159	0.208876	0.114603	-0.0211664	0.382671	0.883773	0.000303554	0.988904	0.979757	0.000878407	0.216134	0.1318	-0.0153819	0.335053	0.9157	0.000282502	0.996984	0.989964	0.000824019	0.21776	0.14052	-0.0220205	0.30538	0.877848	0.000268133	0.987465	0.980308	0.000787406	0.218937	0.525415	0.0193673	0.0153319	0.889404	3.25145979571888e-05	0.330557	0.982815	0.000113297	0.264396	0.205427	-0.00658973	0.118907	0.9632	0.000224776	0.418858	0.991508	0.000644794	0.225283	0.141791	-0.138759	-0.0512317	-0.0904124	0.187965	0.300539	0.714925	0.533504	0.000303675	0.00040332	0.695876	0.831563	0.933086	0.850321	0.000870524	0.00112577	0.21845	0.211918	0.0727297	-0.0392128	0.550011	0.784859	0.000547073	0.99979	0.960492	0.00150342	0.204804	0.567297	-0.0151783	0.042684	0.913306	0.000108543	0.307031	0.982025	0.000335614	0.241446	0.047626	-0.0466709	0.694012	0.744007	0.000596264	0.99987	0.939423	0.00163774	0.202775	-0.129719	12.8158	58.2828	-0.0680666	-0.00711905	0.0040505	0.639713	0.164482	0.0138655	0.638056	0.960571	0.976651	0.000580183	0.000278756	4.61714419238722e-05	0.951927	0.999765	0.292921	0.888926	0.993858	0.995356	0.00155598	0.00081976	0.000156202	0.20342	0.220404	0.259799	0.0582216	-0.0434329	0.797429	0.768835	0.000619202	0.999172	0.957948	0.00167705	0.201883	0.272795	-0.041956	0.278594	0.766314	0.00038607	0.69924	0.953623	0.00106811	0.21293	-0.138759	-0.0904124	0.300539	0.533504	0.00040332	0.831563	0.850321	0.00112577	0.211918	12.8158	-0.00711905	0.164482	0.960571	0.000278756	0.999765	0.993858	0.00081976	0.220404	58.2828	0.0040505	0.0138655	0.976651	4.61714419238722e-05	0.292921	0.995356	0.000156202	0.259799	0.507487	-0.00350849	0.0377322	0.980008	9.90647815031879e-05	0.283127	0.995836	0.000308832	0.243439	0.00659809	-0.008134	6.96356401510254e-07	0.946671	6.08701257581601e-09	3.8926360262822e-06	0.986754	2.26802262987872e-08	0.417193
ENSG00000126464	PRR12	proline rich 12 [Source:HGNC Symbol;Acc:HGNC:29217]	protein_coding	57479	0.00194854	-0.0589525	0.605108	0.771441	1.62143291761654e-08	0.945329	0.945098	1.10972148960295e-07	0.401841	0.00851995	-0.06343	0.496248	0.754548	1.47983251564613e-08	0.9999	0.942381	1.04619080260052e-07	0.403292	-2.58225	0.0134508	0.21706	0.959762	2.96267330599892e-08	0.583013	0.982088	2.19442437894672e-07	0.436681	-0.00932986	-0.102077	6.81490836239679e-07	0.557325	1.46927622731036e-13	3.97494525123094e-06	0.845801	1.35986482141545e-12	0.55822	0.0112751	-0.0344179	0.338304	0.864433	1.19689156297789e-08	0.930287	0.969494	8.40166189585627e-08	0.406647	0.16894	-0.0622578	0.759242	0.763751	1.75823041590168e-08	0.999981	0.941534	1.22469842762806e-07	0.400551	0.00278906	-0.0179549	0.486575	0.930634	1.46528670740929e-08	0.824365	0.995457	9.89604000646778e-08	0.403449	0.172723	-0.0478547	0.436234	0.812247	1.38402320443511e-08	0.999744	0.956356	9.67932329125274e-08	0.404353	0.0181506	-0.0474384	0.942933	0.814915	1.8326630023437e-08	0.99295	0.957968	1.25676949330135e-07	0.399889	0.152706	-0.0957176	0.46185	0.66457	1.74370939920871e-08	0.922851	0.931863	1.19972280952171e-07	0.404412	-0.0104257	-0.0495562	0.95273	0.807319	1.83404123221908e-08	0.999906	0.957523	1.26690112475266e-07	0.399877	-0.0532425	-0.06221	0.777163	0.764841	1.76961970133705e-08	0.991647	0.953528	1.21487103913626e-07	0.400448	-0.0374804	-0.0584911	0.848392	0.779582	1.80597413138512e-08	0.996984	0.964786	1.24174149959018e-07	0.400123	-0.11333	-0.0716983	0.564087	0.727618	1.57270686535946e-08	0.987465	0.949343	1.0951050549086e-07	0.402326	-0.605433	-0.129386	0.0522614	0.521901	3.14372318114716e-09	0.382613	0.880777	2.38455357298388e-08	0.427289	-0.322032	-0.124848	0.0880455	0.541738	5.87596366570432e-09	0.378378	0.883762	4.31387791209047e-08	0.421564	-0.186455	0.225673	-0.0541171	0.00868157	0.228096	0.240273	0.788389	0.966666	1.16309242350119e-08	1.20390310726043e-08	0.71335	0.805933	0.949945	0.992666	8.28175939882472e-08	8.60134249473263e-08	0.410865	0.410319	-0.054965	-0.0615415	0.753141	0.765685	2.18960333211479e-08	0.99979	0.954717	1.5145241664887e-07	0.400747	-0.721426	-0.0998374	0.0733218	0.620054	5.11062579443061e-09	0.348614	0.904878	3.80027449174136e-08	0.423723	-0.0388364	-0.0563545	0.823182	0.783636	2.2402233927815e-08	0.99987	0.947732	1.54645281719349e-07	0.400378	0.272796	1.91841	-35.316	-0.0210511	-0.0431692	-0.0855118	0.492433	0.885403	0.30641	0.919076	0.836515	0.676716	1.84028179344674e-08	2.27091198376634e-08	1.40674478101411e-08	0.923262	0.999765	0.613712	0.977138	0.971325	0.933394	1.27587147598977e-07	1.55116857302175e-07	9.61838051718028e-08	0.403547	0.400158	0.407845	-0.287811	-0.103433	0.375572	0.624389	1.58923783648696e-08	0.999172	0.921487	1.12353660978416e-07	0.405898	-0.513037	-0.0732396	0.15457	0.716326	8.8904259590776e-09	0.632445	0.936761	6.41825824096352e-08	0.415102	0.225673	0.00868157	0.240273	0.966666	1.20390310726043e-08	0.805933	0.992666	8.60134249473263e-08	0.410319	1.91841	-0.0431692	0.885403	0.836515	2.27091198376634e-08	0.999765	0.971325	1.55116857302175e-07	0.400158	-35.316	-0.0855118	0.30641	0.676716	1.40674478101411e-08	0.613712	0.933394	9.61838051718028e-08	0.407845	-0.701316	-0.120266	0.0456496	0.550764	3.53013775769029e-09	0.294781	0.880588	2.67765388940955e-08	0.429402	-0.00970894	-0.111357	2.8643131192311e-07	0.518033	6.55244726168632e-14	1.75899937304375e-06	0.823955	6.14931067779186e-13	0.567299
ENSG00000035928	RFC1	replication factor C subunit 1 [Source:HGNC Symbol;Acc:HGNC:9969]	protein_coding	5981	0.000955822	0.247601	0.564374	0.00671408	0.000633287	0.940195	0.13952	0.001653	0.199183	-0.00808778	0.267071	0.140156	0.00325291	0.000288066	0.9999	0.115495	0.000848698	0.217319	-0.860103	0.298181	0.349168	0.0129669	0.00047082	0.686203	0.149055	0.0013163	0.233617	0.00119284	0.259651	0.178204	0.00409601	0.000336774	0.246098	0.10693	0.000564437	0.213775	-0.00276255	0.249364	0.59476	0.00624111	0.000646642	0.96229	0.153416	0.00170499	0.198693	-0.224039	0.271187	0.354674	0.0036018	0.000506743	0.999981	0.107085	0.00141616	0.204384	-0.00556052	0.192124	0.00115163	0.0265132	7.14140166123197e-06	0.0518884	0.441363	2.8317896505354e-05	0.294779	0.0356904	0.252895	0.715141	0.00549976	0.000689009	0.999744	0.139207	0.00183131	0.197201	-0.211268	0.241805	0.0555492	0.00671443	0.00015133	0.790532	0.154756	0.000467425	0.231665	0.096333	0.261091	0.293542	0.0086658	0.00060268	0.873567	0.22968	0.00161652	0.202523	-0.0797284	0.243805	0.301456	0.00728646	0.000463141	0.999906	0.170104	0.00129552	0.206467	-0.0255134	0.246159	0.757984	0.00847703	0.000700259	0.991249	0.204324	0.00185576	0.19682	-0.0702507	0.233838	0.414703	0.0123138	0.000549746	0.996984	0.270844	0.00149166	0.20249	-0.0555118	0.241365	0.520861	0.00905486	0.000612152	0.987465	0.221642	0.00164405	0.199979	-0.0023476	0.252472	0.986516	0.0066528	0.000728877	0.995788	0.178374	0.00184064	0.195875	-0.0198862	0.251793	0.810154	0.0065248	0.000403998	0.923025	0.169694	0.00108445	0.211879	0.0144463	-0.0383172	0.256704	0.246401	0.830599	0.647588	0.00463105	0.00805509	0.000406067	0.000378672	0.955425	0.926774	0.125313	0.168358	0.00112334	0.0010631	0.211761	0.213377	-0.00635404	0.255092	0.933347	0.00554872	0.000412858	0.99979	0.153141	0.00116949	0.211376	-0.0756922	0.251195	0.668453	0.00592946	0.000382836	0.852025	0.149356	0.00103566	0.213124	0.0497859	0.26427	0.509286	0.0038149	0.000343624	0.99987	0.113143	0.00100146	0.215616	0.203074	-4.59857	-12.8488	0.278113	0.239508	0.24356	0.238302	0.425744	0.392325	0.00254332	0.00961302	0.00763044	0.000227792	0.000315504	0.00030258	0.874186	0.999765	0.678642	0.0825527	0.225438	0.190587	0.000675038	0.000915277	0.000838279	0.224982	0.217575	0.218533	-0.0321548	0.250456	0.820215	0.00786912	0.000405047	0.999172	0.2143	0.00114877	0.211819	-0.11735	0.251135	0.455774	0.00554562	0.000326273	0.795023	0.144228	0.00091947	0.216806	-0.0383172	0.246401	0.647588	0.00805509	0.000378672	0.926774	0.168358	0.0010631	0.213377	-4.59857	0.239508	0.425744	0.00961302	0.000315504	0.999765	0.225438	0.000915277	0.217575	-12.8488	0.24356	0.392325	0.00763044	0.00030258	0.678642	0.190587	0.000838279	0.218533	-0.0524982	0.251158	0.73378	0.00622954	0.000394102	0.885148	0.15988	0.00105857	0.212454	0.00107504	0.259759	0.231099	0.00418273	0.000396046	0.305227	0.108543	0.000655592	0.21007
ENSG00000163635	ATXN7	ataxin 7 [Source:HGNC Symbol;Acc:HGNC:10560]	protein_coding	6314	-0.00269476	0.298752	0.473896	0.142651	0.0139531	0.922383	0.540866	0.024745	0.120113	-0.00330489	0.289971	0.791935	0.156086	0.0165599	0.9999	0.577133	0.0297869	0.115255	1.84297	0.0944929	0.376753	0.722968	0.0106243	0.704468	0.885517	0.0197275	0.145802	0.0083536	0.33221	1.19727034280391e-05	0.0672736	4.89455529473902e-06	5.07030465141015e-05	0.369885	1.11503468151035e-05	0.302089	-0.00661975	0.275935	0.574434	0.174772	0.0150624	0.961417	0.59857	0.0267739	0.117951	-0.0715335	0.290009	0.896698	0.163806	0.0168993	0.999981	0.571101	0.0305638	0.114675	-0.00193688	0.263003	0.628986	0.204906	0.0155464	0.886118	0.78649	0.0265109	0.117054	-0.228426	0.283436	0.302132	0.160464	0.0112532	0.999744	0.576086	0.0212231	0.126125	-0.367103	0.265053	0.144721	0.187061	0.00739962	0.83146	0.610549	0.0144805	0.13758	0.169213	0.354059	0.41688	0.112746	0.0137425	0.910765	0.574898	0.0251391	0.121923	-0.0272519	0.281064	0.876763	0.168656	0.0168526	0.999906	0.598555	0.0303503	0.114754	-0.0101948	0.281486	0.956761	0.178111	0.0169899	0.999062	0.64	0.030146	0.114522	-0.104777	0.255873	0.592496	0.221823	0.0152313	0.996984	0.721938	0.0274256	0.117635	0.021181	0.288491	0.914178	0.163989	0.0169334	0.997713	0.641589	0.0300713	0.114617	3.65654416871363e-05	0.284138	0.999907	0.171118	0.0170091	0.999956	0.623749	0.0290409	0.11449	0.208996	0.334943	0.270252	0.107342	0.0107085	0.584849	0.520346	0.0192209	0.128953	0.145919	-0.291805	0.28956	0.21035	0.34584	0.127327	0.154467	0.309395	0.0121695	0.00690379	0.770355	0.789269	0.561567	0.718065	0.0221793	0.0136774	0.125365	0.141022	0.0716091	0.301262	0.681581	0.146503	0.0160931	0.99979	0.582372	0.0290654	0.117404	0.397775	0.313867	0.326274	0.126394	0.0118184	0.62469	0.536246	0.0210327	0.126189	0.125796	0.306389	0.468	0.136479	0.0140103	0.99987	0.53487	0.0259204	0.121374	-0.224058	-12.8146	-8.69873	0.262553	0.239433	0.277814	0.572622	0.333734	0.801473	0.20726	0.251031	0.179933	0.0151878	0.0119543	0.0167581	0.94132	0.999765	0.921397	0.596718	0.7348	0.643396	0.0271183	0.0223731	0.0285094	0.119068	0.125867	0.116236	0.0979953	0.304627	0.763114	0.152906	0.016581	0.999172	0.625438	0.0298016	0.116543	-0.136223	0.280394	0.706767	0.171044	0.0162604	0.907514	0.601851	0.0284392	0.117106	-0.291805	0.21035	0.127327	0.309395	0.00690379	0.789269	0.718065	0.0136774	0.141022	-12.8146	0.239433	0.333734	0.251031	0.0119543	0.999765	0.7348	0.0223731	0.125867	-8.69873	0.277814	0.801473	0.179933	0.0167581	0.921397	0.643396	0.0285094	0.116236	0.123521	0.298845	0.727709	0.149667	0.016388	0.882092	0.581515	0.0277851	0.116881	0.00791085	0.335446	4.81478197015511e-05	0.0692332	1.60557238439991e-05	0.000172272	0.37231	3.32030007253996e-05	0.278757
ENSG00000171148	TADA3	transcriptional adaptor 3 [Source:HGNC Symbol;Acc:HGNC:19422]	protein_coding	10474	-0.000306063	-0.0978502	0.819874	0.179044	0.000384359	0.978968	0.5896	0.00105529	0.210756	-0.00281184	-0.0945442	0.528781	0.193457	0.000331549	0.9999	0.622016	0.000961557	0.214131	-0.0209311	-0.0828372	0.978368	0.403534	0.00130699	0.992762	0.699952	0.00321396	0.206627	0.00136906	-0.0916314	0.0549557	0.196361	7.96822780436451e-05	0.0899401	0.579463	0.0001481	0.245569	-0.00598811	-0.106927	0.152221	0.136626	0.000162454	0.888271	0.543703	0.000494371	0.230104	0.385846	-0.131202	0.0468812	0.0714994	7.09031765570325e-05	0.999981	0.409474	0.000242434	0.248059	0.0010426	-0.0881365	0.465512	0.232522	0.000312763	0.812386	0.808138	0.000838468	0.215456	-0.142219	-0.0999446	0.069747	0.15951	9.46978518267625e-05	0.999744	0.575176	0.000311409	0.241863	0.152149	-0.0916027	0.0893971	0.198905	0.000112956	0.817611	0.625524	0.000359847	0.238051	-0.00478175	-0.0971237	0.948876	0.223469	0.000462325	0.995051	0.707185	0.00127643	0.208744	0.00476636	-0.0989737	0.939393	0.174147	0.000392011	0.999906	0.60489	0.00111851	0.210305	0.0488742	-0.0868169	0.465451	0.242076	0.000312743	0.988904	0.705348	0.000901988	0.215457	0.128786	-0.0647743	0.0625196	0.375455	8.75171292604647e-05	0.996984	0.834673	0.000288069	0.243559	0.0416485	-0.0909418	0.55203	0.217129	0.000337728	0.987465	0.698776	0.000969077	0.21371	0.245437	-0.0666721	0.0267382	0.351804	4.65183547313347e-05	0.347083	0.792943	0.000156522	0.256954	0.118462	-0.0757177	0.0720633	0.289424	5.26556107340407e-05	0.357599	0.735705	0.000175288	0.257019	0.0498901	-0.00548287	-0.102128	-0.104603	0.356653	0.935165	0.151014	0.155475	0.000149599	0.000215585	0.77625	0.988681	0.555319	0.569909	0.000460302	0.000642708	0.234386	0.226224	0.0577421	-0.0912746	0.342879	0.205483	0.000146384	0.99979	0.655058	0.0004635	0.234867	0.187758	-0.0902574	0.183964	0.205349	0.000100373	0.487264	0.644185	0.000312911	0.243153	-0.0424453	-0.10988	0.483731	0.126885	0.000174844	0.99987	0.521218	0.000548192	0.230919	-0.218698	8.57407	26.5604	-0.126553	-0.0716748	-0.076627	0.112735	0.0622281	0.0257517	0.0793258	0.31748	0.274328	7.22665998675931e-05	4.73353717479771e-05	2.44090034806402e-05	0.855786	0.999765	0.299642	0.40255	0.785514	0.73524	0.000241113	0.000166577	8.77425235691432e-05	0.250261	0.259273	0.273077	-0.0314959	-0.108995	0.781738	0.143685	0.000209145	0.999172	0.611621	0.000636833	0.226907	0.194752	-0.094432	0.121311	0.180958	7.60114028003655e-05	0.621999	0.614592	0.00024929	0.249174	-0.00548287	-0.104603	0.935165	0.155475	0.000215585	0.988681	0.569909	0.000642708	0.226224	8.57407	-0.0716748	0.0622281	0.31748	4.73353717479771e-05	0.999765	0.785514	0.000166577	0.259273	26.5604	-0.076627	0.0257517	0.274328	2.44090034806402e-05	0.299642	0.73524	8.77425235691432e-05	0.273077	0.212839	-0.0819126	0.0833583	0.248983	5.84529693903343e-05	0.351155	0.693997	0.000191614	0.254799	0.00158457	-0.0892325	0.0276036	0.205171	4.76601084992174e-05	0.0490705	0.586763	9.11747165717835e-05	0.256447
ENSG00000051009	FHIP1B	FHF complex subunit HOOK interacting protein 1B [Source:HGNC Symbol;Acc:HGNC:25378]	protein_coding	84067	0.00205514	-0.105462	0.162565	0.183285	0.000152802	0.779509	0.594268	0.00046493	0.231452	-0.000756445	-0.0929774	0.877864	0.246151	0.000350915	0.9999	0.680221	0.00101222	0.212837	-0.142007	-0.0871187	0.865766	0.419403	0.000289569	0.953732	0.71223	0.000859832	0.245968	-0.000347454	-0.0963131	0.661747	0.227287	0.000326547	0.728212	0.61134	0.000548046	0.214476	0.00287143	-0.0907573	0.535153	0.254878	0.000300546	0.957392	0.684486	0.000858596	0.216359	-0.122957	-0.0842143	0.569616	0.301144	0.000308564	0.999981	0.71784	0.000906904	0.215762	0.00389697	-0.0517999	0.0116774	0.507578	2.1982388045113e-05	0.184061	0.922326	7.74408340106031e-05	0.272411	-0.0123232	-0.0943511	0.887677	0.236539	0.000351467	0.999744	0.666499	0.00100739	0.212801	0.0469683	-0.0918723	0.636791	0.249375	0.000322154	0.941958	0.677881	0.000916926	0.214784	-0.120791	-0.10916	0.138381	0.207654	0.000269675	0.795002	0.691131	0.000789371	0.221158	-0.0198523	-0.0965497	0.773643	0.227906	0.000342134	0.999906	0.66377	0.000991565	0.213415	-0.073849	-0.113494	0.315926	0.164472	0.000229997	0.988904	0.628815	0.000686165	0.222382	-0.0335707	-0.103368	0.662552	0.209387	0.000326683	0.996984	0.710116	0.000936866	0.214467	-0.0154371	-0.0974895	0.841516	0.230416	0.000348462	0.994321	0.711913	0.000996441	0.212997	-0.0198462	-0.0969688	0.872715	0.233724	0.000350607	0.952657	0.696586	0.000959454	0.212857	-0.0926349	-0.116738	0.213028	0.151534	0.000264825	0.525691	0.588267	0.000746908	0.221571	-0.0163753	-0.020471	-0.0956124	-0.100612	0.788225	0.78687	0.232846	0.223009	0.000499061	0.000498859	0.943713	0.961924	0.657314	0.647929	0.00134917	0.00136104	0.206958	0.206968	-0.0580925	-0.107239	0.39598	0.186221	0.000378311	0.99979	0.629899	0.00108194	0.213399	-0.115217	-0.103195	0.469786	0.201044	0.00041177	0.731888	0.63842	0.00110531	0.211437	-0.0110672	-0.0970189	0.871084	0.230346	0.000508901	0.99987	0.65401	0.00141876	0.206501	-0.000959008	0.00386747	-4.29449	-0.0953723	-0.0952556	-0.0995618	0.9951	0.999409	0.751971	0.244134	0.247835	0.220651	0.000514634	0.000514642	0.000493197	0.99983	0.999916	0.898599	0.634836	0.731017	0.688142	0.00139912	0.00141448	0.00129777	0.206238	0.206238	0.207235	-0.120253	-0.117505	0.345226	0.158288	0.000351664	0.999172	0.632254	0.00101368	0.215084	-0.10867	-0.100146	0.444245	0.211555	0.000400854	0.790688	0.651994	0.00110495	0.21206	-0.020471	-0.100612	0.78687	0.223009	0.000498859	0.961924	0.647929	0.00136104	0.206968	0.00386747	-0.0952556	0.999409	0.247835	0.000514642	0.999916	0.731017	0.00141448	0.206238	-4.29449	-0.0995618	0.751971	0.220651	0.000493197	0.898599	0.688142	0.00129777	0.207235	-0.084815	-0.103741	0.542475	0.201617	0.000439318	0.775844	0.647211	0.00116522	0.209933	-0.000454515	-0.0972616	0.571572	0.222646	0.000308997	0.64772	0.606825	0.000520139	0.215731
ENSG00000175470	PPP2R2D	protein phosphatase 2 regulatory subunit Bdelta [Source:HGNC Symbol;Acc:HGNC:23732]	protein_coding	55844	0.000316894	0.14087	0.918808	0.401388	0.00992371	0.990812	0.785026	0.0184829	0.129595	-0.0117937	0.163419	0.25195	0.327214	0.00591641	0.9999	0.751083	0.0122229	0.14356	1.37856	0.0755378	0.401336	0.719142	0.0405232	0.72267	0.884098	0.0621164	0.10163	0.00706756	0.183264	6.61990381235741e-06	0.215222	1.57153653674873e-06	3.00269715979743e-05	0.600105	3.90556488098354e-06	0.323488	-0.0154855	0.123411	0.1088	0.453785	0.00355697	0.87132	0.82552	0.00764765	0.156851	-0.20302	0.159264	0.654908	0.351787	0.00921023	0.999981	0.755762	0.0181106	0.131641	-0.00850163	0.0498415	0.0086843	0.7604	0.000589685	0.162195	0.974262	0.00147075	0.200853	0.0768701	0.142824	0.674632	0.392037	0.00929614	0.999744	0.787938	0.0179708	0.131387	-0.313472	0.126296	0.130928	0.44393	0.00400222	0.83146	0.815796	0.00850564	0.153807	-0.104931	0.123765	0.542477	0.500011	0.00955171	0.940739	0.870358	0.018335	0.132132	-0.0545129	0.136448	0.70678	0.415741	0.00942428	0.999906	0.80863	0.0183219	0.131012	0.0520783	0.156115	0.736967	0.363468	0.0095315	0.990296	0.803134	0.0182861	0.130702	-0.0596289	0.126506	0.712065	0.463116	0.00944396	0.996984	0.876475	0.0181248	0.130955	-0.0501387	0.132273	0.757061	0.437033	0.009596	0.991032	0.851396	0.0183793	0.130517	0.378874	0.193281	0.14259	0.251887	0.00422175	0.493386	0.7158	0.00865055	0.152422	0.0990917	0.167625	0.527292	0.328523	0.00906279	0.774996	0.769913	0.0166897	0.133584	0.0416331	-0.0919843	0.145531	0.120653	0.744953	0.562516	0.385995	0.484359	0.0101752	0.00929556	0.93134	0.904056	0.780231	0.82813	0.0189989	0.0177174	0.130376	0.132884	-0.0205643	0.140423	0.886452	0.410216	0.0105226	0.99979	0.815072	0.0200984	0.129441	0.381374	0.170891	0.253315	0.309943	0.0063233	0.561765	0.743021	0.0121828	0.143394	0.0617339	0.154417	0.666214	0.361819	0.00985898	0.99987	0.763798	0.0191349	0.131254	0.116828	-5.61557	13.2302	0.15715	0.124031	0.157882	0.721495	0.608305	0.642728	0.359525	0.471714	0.353624	0.0100905	0.00956599	0.00974654	0.962313	0.999765	0.844229	0.737862	0.868154	0.795898	0.0190098	0.0184458	0.0178274	0.130609	0.13209	0.131572	-0.0379575	0.137641	0.887466	0.431752	0.0105241	0.999172	0.847375	0.0200829	0.129437	0.0962518	0.148979	0.747266	0.376354	0.0101831	0.919814	0.790234	0.0190205	0.130355	-0.0919843	0.120653	0.562516	0.484359	0.00929556	0.904056	0.82813	0.0177174	0.132884	-5.61557	0.124031	0.608305	0.471714	0.00956599	0.999765	0.868154	0.0184458	0.13209	13.2302	0.157882	0.642728	0.353624	0.00974654	0.844229	0.795898	0.0178274	0.131572	0.349671	0.179586	0.230148	0.288416	0.00599046	0.524533	0.734175	0.0116451	0.144848	0.00689888	0.187337	1.5241309480261e-05	0.209971	3.2379573787299e-06	6.11238791531052e-05	0.592788	7.49543182263621e-06	0.309971
ENSG00000110492	MDK	midkine [Source:HGNC Symbol;Acc:HGNC:6972]	protein_coding	4192	-0.000822051	-0.0440535	0.827508	0.828434	0.0913883	0.98053	0.959098	0.125044	0.0623728	-0.000197547	-0.0481642	0.987436	0.812929	0.0928766	0.9999	0.95894	0.130903	0.0618225	-2.17732	0.313348	0.304017	0.248818	0.0487911	0.655344	0.567892	0.0730006	0.0950425	0.00576401	-0.0153401	0.00347681	0.936371	0.00364385	0.0078843	0.985703	0.00518032	0.15623	-0.00621098	-0.0562052	0.598759	0.781362	0.0844608	0.962833	0.949418	0.1184	0.0650408	0.635541	-0.100714	0.24731	0.624456	0.0581961	0.999981	0.891786	0.0883172	0.0772889	-0.00113769	-0.0609246	0.776921	0.768429	0.0903675	0.939913	0.97533	0.122696	0.0627547	-0.304248	-0.0494416	0.168721	0.804702	0.0476622	0.999744	0.955513	0.0736145	0.0836378	0.116005	-0.0424838	0.647239	0.833805	0.0864476	0.943384	0.962558	0.119848	0.0642568	-0.103953	0.128743	0.604274	0.546775	0.0337809	0.955305	0.891028	0.0544376	0.0953742	0.133636	-0.0334597	0.446735	0.868784	0.076063	0.999906	0.971123	0.110697	0.0685423	0.0523755	-0.03491	0.780792	0.866727	0.0904553	0.991647	0.976282	0.126658	0.0627217	0.00176353	-0.0480374	0.992827	0.818315	0.0928819	0.999559	0.97265	0.129842	0.0618206	-0.022062	-0.0530521	0.910726	0.797072	0.0924862	0.997531	0.967121	0.129163	0.0619661	0.165122	-0.0264203	0.60066	0.898097	0.0845445	0.827364	0.98456	0.115482	0.0650074	0.290254	0.0191493	0.125238	0.925689	0.044329	0.426395	0.98624	0.0654631	0.0869166	0.250157	-0.378576	-0.0428847	-0.146922	0.10495	0.0472936	0.830498	0.473511	0.0400475	0.0246321	0.676035	0.762642	0.959546	0.823735	0.0618214	0.040957	0.0901049	0.104932	0.00895145	-0.0462737	0.959207	0.822959	0.101297	0.99979	0.966085	0.140309	0.0595485	0.257773	-0.0303879	0.526341	0.882178	0.0884096	0.768549	0.977698	0.118126	0.0642546	-0.0408899	-0.0545806	0.81419	0.790492	0.0995058	0.99987	0.950638	0.139284	0.0601707	-0.421608	24.694	96.1698	-0.0931933	0.0425958	0.0479953	0.288251	0.0609847	0.00445558	0.652073	0.8353	0.806885	0.0686769	0.0288914	0.00484798	0.88293	0.999765	0.285398	0.893058	0.97118	0.963945	0.0993459	0.0478175	0.00968294	0.0727645	0.10014	0.150487	0.0311944	-0.0423502	0.923757	0.841935	0.101073	0.999172	0.973423	0.140055	0.0596258	0.248164	-0.0369814	0.493648	0.855931	0.086392	0.813772	0.970302	0.119069	0.0650442	-0.378576	-0.146922	0.0472936	0.473511	0.0246321	0.762642	0.823735	0.040957	0.104932	24.694	0.0425958	0.0609847	0.8353	0.0288914	0.999765	0.97118	0.0478175	0.10014	96.1698	0.0479953	0.00445558	0.806885	0.00484798	0.285398	0.963945	0.00968294	0.150487	0.24697	-0.0234498	0.486816	0.909403	0.085947	0.739861	0.982554	0.115384	0.0652205	0.00651064	-0.00628303	0.00102427	0.973562	0.00144523	0.00261839	0.993746	0.00218417	0.179428
ENSG00000139726	DENR	density regulated re-initiation and release factor [Source:HGNC Symbol;Acc:HGNC:2769]	protein_coding	8562	-0.000311996	-0.110217	0.766691	0.0544224	9.07204670396825e-05	0.969536	0.361645	0.000290926	0.242787	-0.00151663	-0.10923	0.664339	0.0566278	8.68265327305881e-05	0.9999	0.388332	0.000289691	0.243729	0.445014	-0.117539	0.458086	0.128581	0.000277295	0.756383	0.422966	0.000829057	0.247054	0.00146547	-0.103475	0.00798003	0.0584046	4.1148404301929e-06	0.0164617	0.346794	9.49887606685826e-06	0.305414	-0.00241706	-0.114903	0.462233	0.0440466	7.44115498712808e-05	0.952134	0.344136	0.000244853	0.24703	0.103827	-0.120437	0.498945	0.0391482	7.7179598345446e-05	0.999981	0.31648	0.000261915	0.246251	0.000323173	-0.108384	0.772794	0.0629715	9.09061461853469e-05	0.938682	0.580623	0.000277534	0.242743	-0.0234511	-0.111981	0.70506	0.049539	8.85547445019567e-05	0.999744	0.362925	0.000293387	0.243306	0.0200611	-0.110866	0.77659	0.0523694	9.10190283630937e-05	0.967741	0.372385	0.000296899	0.242716	0.0332744	-0.0775071	0.564365	0.209157	0.00012415	0.944423	0.692325	0.000395811	0.238501	-0.0673935	-0.119501	0.166916	0.0352856	4.07141504822342e-05	0.999906	0.323726	0.00014585	0.259736	-0.00473703	-0.113139	0.928072	0.0538624	9.39459694902867e-05	0.996879	0.415046	0.00030661	0.242035	-0.00140747	-0.112289	0.979466	0.0567915	9.42539754271304e-05	0.998759	0.459054	0.00030776	0.241964	-0.0274194	-0.11755	0.616893	0.0432361	8.45030148602813e-05	0.987465	0.400431	0.000279652	0.244311	-0.00675799	-0.112813	0.938792	0.0528959	9.40385325554439e-05	0.978812	0.400996	0.000295688	0.242014	0.0511678	-0.101414	0.332143	0.080515	6.08897860334641e-05	0.63811	0.472152	0.000200106	0.253928	-0.00449527	-0.0137522	-0.113367	-0.116862	0.917054	0.797503	0.0475025	0.0472698	9.15534936086858e-05	8.93766715119327e-05	0.980081	0.96289	0.347942	0.34979	0.00029717	0.000292984	0.245153	0.245675	-0.0620857	-0.126065	0.198707	0.0287524	4.45051158484686e-05	0.99979	0.305527	0.000158993	0.260574	-0.058733	-0.117312	0.602997	0.0419659	8.17139889292129e-05	0.815679	0.34459	0.000259524	0.247614	-0.0605052	-0.122835	0.20787	0.0319627	4.58137283089684e-05	0.99987	0.292632	0.000164152	0.259963	-0.156775	3.67144	15.4029	-0.130034	-0.0997855	-0.0978787	0.153492	0.319208	0.106548	0.0247134	0.0868678	0.0854309	3.75362563490326e-05	5.95214695293933e-05	2.91927318556366e-05	0.857546	0.999765	0.417298	0.240274	0.508689	0.48732	0.000133432	0.000205032	0.000103077	0.264149	0.254413	0.269383	-0.0772217	-0.127551	0.392106	0.0320714	6.67232157432009e-05	0.999172	0.364633	0.000227394	0.251973	0.034688	-0.111716	0.730495	0.0512863	8.73335807460861e-05	0.914267	0.376136	0.000282403	0.246176	-0.0137522	-0.116862	0.797503	0.0472698	8.93766715119327e-05	0.96289	0.34979	0.000292984	0.245675	3.67144	-0.0997855	0.319208	0.0868678	5.95214695293933e-05	0.999765	0.508689	0.000205032	0.254413	15.4029	-0.0978787	0.106548	0.0854309	2.91927318556366e-05	0.417298	0.48732	0.000103077	0.269383	-0.0208668	-0.115357	0.832526	0.0469097	9.02065195793898e-05	0.932188	0.371327	0.000283639	0.245474	0.00169806	-0.100895	0.00222047	0.0612391	1.43669115813687e-06	0.00522025	0.354575	3.53749067883972e-06	0.325142
ENSG00000015676	NUDCD3	NudC domain containing 3 [Source:HGNC Symbol;Acc:HGNC:22208]	protein_coding	23386	0.00212413	-0.119461	0.193158	0.1746	0.134227	0.805134	0.584004	0.173959	0.0489147	0.00663407	-0.119655	0.221855	0.174811	0.14332	0.9999	0.599986	0.189871	0.0465367	-0.00417422	-0.14844	0.996491	0.224682	0.210225	0.998747	0.544277	0.254713	0.036982	-0.00336677	-0.127314	5.92028509575975e-05	0.113046	0.000493005	0.000211645	0.459619	0.000803813	0.205021	0.000370525	-0.107479	0.942507	0.225101	0.228321	0.995559	0.656867	0.277869	0.0287595	0.037426	-0.111012	0.876018	0.220246	0.22701	0.999981	0.636209	0.282757	0.0289904	0.000688858	-0.100423	0.693159	0.265929	0.218174	0.91017	0.831654	0.26347	0.0305734	0.019652	-0.107878	0.838941	0.222104	0.225852	0.999744	0.651116	0.277888	0.029195	0.0460326	-0.105545	0.676316	0.232767	0.216944	0.950552	0.661625	0.263761	0.0307975	0.125037	-0.129762	0.161594	0.172378	0.0725868	0.814316	0.651025	0.105273	0.0709223	-0.13948	-0.123649	0.0654657	0.155675	0.0755061	0.999906	0.581295	0.110059	0.0687862	-0.131959	-0.14221	0.104144	0.11299	0.0978316	0.988904	0.548372	0.135637	0.0600434	-0.098076	-0.134391	0.248332	0.138834	0.150917	0.996984	0.625775	0.196482	0.0446437	-0.114116	-0.131416	0.179926	0.141196	0.129686	0.987465	0.606763	0.172434	0.0501528	-0.125423	-0.124719	0.359738	0.165518	0.176632	0.678711	0.619286	0.217752	0.0387649	-0.151092	-0.142106	0.0654062	0.111719	0.0757447	0.346206	0.528041	0.103806	0.0694968	-0.105523	0.0808179	-0.109298	-0.0859976	0.115723	0.334386	0.211947	0.344034	0.103898	0.172153	0.681895	0.839023	0.635138	0.744492	0.139563	0.216398	0.0586617	0.0402206	-0.0604674	-0.119549	0.425663	0.184103	0.188984	0.99979	0.628025	0.238577	0.0366259	-0.319509	-0.129067	0.0681822	0.142772	0.0775724	0.340468	0.561428	0.105848	0.0686953	-0.0708949	-0.118295	0.347165	0.185222	0.174785	0.99987	0.602051	0.224771	0.0396404	0.052731	-0.0353977	-9.73744	-0.101453	-0.10722	-0.116822	0.760641	0.995123	0.517664	0.263374	0.240787	0.194289	0.223174	0.229503	0.202062	0.969179	0.999765	0.766803	0.653105	0.72344	0.659216	0.272962	0.282379	0.244007	0.0300379	0.0289054	0.0340039	-0.222954	-0.148314	0.112648	0.10537	0.102419	0.999172	0.55334	0.141684	0.0591636	-0.212844	-0.116642	0.17485	0.186182	0.128352	0.644681	0.620512	0.167408	0.0511321	0.0808179	-0.0859976	0.334386	0.344034	0.172153	0.839023	0.744492	0.216398	0.0402206	-0.0353977	-0.10722	0.995123	0.240787	0.229503	0.999765	0.72344	0.282379	0.0289054	-9.73744	-0.116822	0.517664	0.194289	0.202062	0.766803	0.659216	0.244007	0.0340039	-0.239122	-0.130974	0.11905	0.141427	0.10547	0.400673	0.569595	0.13777	0.0581347	-0.00350931	-0.1307	3.32688670290289e-05	0.101794	0.000308837	0.000123783	0.439252	0.000519918	0.215742
ENSG00000141568	FOXK2	forkhead box K2 [Source:HGNC Symbol;Acc:HGNC:6036]	protein_coding	3607	0.00103447	-0.0576967	0.546539	0.532588	1.12257035967103e-06	0.937662	0.854688	5.48138908784686e-06	0.329664	-0.00340864	-0.0460643	0.550146	0.61848	1.12590421517125e-06	0.9999	0.901	5.65698215427507e-06	0.329609	1.93902	-0.212884	0.0437554	0.0828726	8.7911045992978e-07	0.406153	0.347157	4.84395450987791e-06	0.374215	0.00322602	-0.0335184	0.000267501	0.693231	2.79536586445663e-09	0.000804223	0.905501	1.13218575386188e-08	0.429063	-0.012353	-0.0673837	0.0194862	0.45102	1.07984900265977e-07	0.635452	0.823968	6.42658419603521e-07	0.370764	0.102917	-0.0605379	0.681762	0.521264	1.22721432221153e-06	0.999981	0.852178	6.17047394585142e-06	0.328034	0.00244722	-0.0253871	0.178283	0.785282	5.7887957722999e-07	0.594353	0.97717	2.89941465667963e-06	0.341616	0.0736288	-0.05186	0.466246	0.572413	1.04004891159963e-06	0.999744	0.87855	5.21176725788581e-06	0.331055	0.0786625	-0.0479963	0.495114	0.602224	1.07159636619061e-06	0.913562	0.892562	5.32751110990726e-06	0.330511	-0.115529	-0.0829855	0.223146	0.41002	8.79495454617412e-07	0.84869	0.838275	4.47731402710298e-06	0.337392	-0.00212655	-0.0523243	0.978819	0.572088	1.32455322616299e-06	0.999906	0.882847	6.57410649416677e-06	0.326635	-0.0363615	-0.0615286	0.671163	0.516095	1.22046475496459e-06	0.988904	0.877577	6.03445572523605e-06	0.328135	-0.0985464	-0.0786648	0.26795	0.405952	7.56574215871406e-07	0.996984	0.853376	3.86004981251115e-06	0.336817	-0.0659604	-0.0656555	0.460744	0.483643	1.03378823206276e-06	0.987465	0.872743	5.17167539223318e-06	0.331165	-0.0528578	-0.0591569	0.712918	0.529586	1.24568780263151e-06	0.885868	0.884362	5.84391892255944e-06	0.327761	-0.00861261	-0.0531283	0.92091	0.575425	1.53222880212912e-06	0.97069	0.895083	7.2060471195973e-06	0.327175	-0.055101	0.00407747	-0.052285	-0.0500681	0.435272	0.962993	0.571346	0.600062	1.16617260208602e-06	1.53761498391251e-06	0.813718	0.994073	0.878205	0.880381	5.77837274565414e-06	7.48341926439384e-06	0.332224	0.327109	-0.0599216	-0.0634786	0.450773	0.498817	1.18765605011557e-06	0.99979	0.860302	5.9658068031638e-06	0.331888	0.14906	-0.0408797	0.420146	0.660804	1.14445674879207e-06	0.697317	0.919227	5.51960294746586e-06	0.33257	-0.0966192	-0.0664027	0.219995	0.473911	7.74487434084146e-07	0.99987	0.828181	4.05281326799667e-06	0.339705	-0.34812	2.35704	4.71926	-0.0883507	-0.0424737	-0.0464158	0.0519042	0.697227	0.764734	0.340347	0.655561	0.621329	2.72596187708457e-07	1.43657218679817e-06	1.4776007926945e-06	0.855786	0.999765	0.905115	0.723558	0.929002	0.914824	1.52013837616246e-06	7.06937580854368e-06	6.9428550345081e-06	0.358327	0.328371	0.327849	-0.0303624	-0.0567463	0.837713	0.557177	1.50999568492621e-06	0.999172	0.8988	7.41841091394915e-06	0.327446	0.0879011	-0.0471877	0.594199	0.611187	1.35241718035586e-06	0.863086	0.900432	6.52711478879239e-06	0.329489	0.00407747	-0.0500681	0.962993	0.600062	1.53761498391251e-06	0.994073	0.880381	7.48341926439384e-06	0.327109	2.35704	-0.0424737	0.697227	0.655561	1.43657218679817e-06	0.999765	0.929002	7.06937580854368e-06	0.328371	4.71926	-0.0464158	0.764734	0.621329	1.4776007926945e-06	0.905115	0.914824	6.9428550345081e-06	0.327849	0.0746642	-0.0436746	0.644215	0.642028	1.39661909918813e-06	0.8396	0.917356	6.55548386647856e-06	0.328894	0.00320321	-0.0313077	0.000356549	0.713568	3.60006868364134e-09	0.00101845	0.912313	1.39796620066894e-08	0.425235
ENSG00000172766	NAA16	N-alpha-acetyltransferase 16, NatA auxiliary subunit [Source:HGNC Symbol;Acc:HGNC:26164]	protein_coding	79612	0.00257253	-0.0542125	0.479435	0.781818	0.937172	0.924135	0.947518	0.942426	-0.0561166	0.000864487	-0.0417836	0.943104	0.83161	0.96777	0.9999	0.962854	0.972091	-0.0626313	2.88724	-0.234237	0.165592	0.37808	0.760937	0.536651	0.68148	0.779098	-0.0385992	0.010943	0.0227227	2.99707038638466e-10	0.881881	3.45542944431032e-07	4.6920275740496e-09	0.970015	9.61145254255621e-07	0.350745	0.00856898	-0.0296442	0.451735	0.879262	0.932281	0.950773	0.971607	0.938506	-0.0552491	-0.420597	-0.00571057	0.428829	0.97715	0.927712	0.999981	0.99637	0.93768	-0.0544669	0.00383199	0.00154796	0.321615	0.993782	0.89753	0.723828	0.999902	0.908799	-0.0498092	-0.176716	-0.040796	0.409475	0.833878	0.923428	0.999744	0.961016	0.931261	-0.0537555	-0.513301	-0.0669353	0.0335726	0.725156	0.479977	0.767525	0.933013	0.521184	-0.00472172	-0.0283872	0.0345564	0.887511	0.871536	0.968179	0.988944	0.983151	0.972198	-0.0635104	0.0490421	-0.0347324	0.772779	0.859464	0.963654	0.999906	0.968854	0.968355	-0.0615985	0.251006	0.0249351	0.164769	0.900061	0.7976	0.988904	0.983227	0.819014	-0.0375252	0.170573	0.00575052	0.36661	0.977161	0.912296	0.996984	0.997478	0.922315	-0.0519925	0.170844	-0.00510718	0.367341	0.979441	0.912508	0.987465	0.99694	0.921051	-0.0520249	0.506187	0.0274692	0.0939376	0.888594	0.690268	0.437243	0.982782	0.715332	-0.0263009	0.319217	0.0349464	0.079998	0.859418	0.65877	0.371336	0.973982	0.684155	-0.0234004	0.14246	-0.0389561	-0.0360529	-0.0492003	0.341419	0.834526	0.853675	0.808006	0.90546	0.966378	0.768803	0.971216	0.966879	0.953783	0.9123	0.969032	-0.0515839	-0.0630404	0.0847535	-0.0215706	0.6156	0.913812	0.954552	0.99979	0.983516	0.958838	-0.0602567	0.823068	0.0175789	0.0337562	0.927376	0.482144	0.29396	0.985546	0.518182	-0.00500537	0.0194758	-0.0359551	0.90769	0.856147	0.967929	0.99987	0.966423	0.971431	-0.0634442	-0.5429	17.0038	54.5746	-0.097076	0.0234306	0.0155093	0.155425	0.183763	0.100143	0.624672	0.906705	0.936937	0.788469	0.817608	0.704444	0.859976	0.999765	0.409383	0.883303	0.985266	0.988388	0.810143	0.839477	0.727523	-0.0369637	-0.040246	-0.0280667	0.164876	-0.00854769	0.599957	0.96668	0.953132	0.999172	0.99649	0.95755	-0.0599505	0.65457	-0.00965867	0.0589299	0.960047	0.595484	0.607038	0.991926	0.630036	-0.0169551	-0.0389561	-0.0492003	0.834526	0.808006	0.966378	0.971216	0.953783	0.969032	-0.0630404	17.0038	0.0234306	0.183763	0.906705	0.817608	0.999765	0.985266	0.839477	-0.040246	54.5746	0.0155093	0.100143	0.936937	0.704444	0.409383	0.988388	0.727523	-0.0280667	0.736809	0.0345617	0.029401	0.858368	0.455264	0.271995	0.973648	0.491859	-0.00201443	0.0108331	0.0300103	9.16976844487152e-10	0.846573	9.39118467240239e-07	1.11963733723003e-08	0.958782	2.39129835141359e-06	0.33291
ENSG00000132182	NUP210	nucleoporin 210 [Source:HGNC Symbol;Acc:HGNC:30052]	protein_coding	23225	-0.000706164	0.162856	0.822293	0.337718	0.00879498	0.979072	0.741363	0.0166398	0.1329	0.00855824	0.14391	0.412069	0.395208	0.00686933	0.9999	0.789654	0.0139139	0.139578	-0.854141	0.170471	0.631155	0.455138	0.00842127	0.85388	0.738142	0.0161668	0.152981	-0.0105035	0.0985761	3.63865279151796e-13	0.418663	3.06553720431961e-13	1.97150546823757e-11	0.768397	2.6675686772511e-12	0.549772	0.00499349	0.16521	0.611754	0.32901	0.00810244	0.964927	0.74651	0.0156552	0.135129	-0.242262	0.178924	0.597907	0.301123	0.00803674	0.999981	0.71784	0.0161293	0.135349	-0.0015119	0.142532	0.651297	0.409028	0.00827561	0.892738	0.895476	0.0152266	0.134555	0.245287	0.159774	0.183226	0.339318	0.00441826	0.999744	0.754786	0.0093975	0.151238	0.30123	0.174682	0.151583	0.296608	0.00393627	0.83146	0.722456	0.00838089	0.154238	-0.0752997	0.0960724	0.66485	0.603793	0.0113687	0.963704	0.911461	0.0213327	0.127278	-0.00283753	0.158706	0.984562	0.350103	0.0089707	0.999906	0.768542	0.0175649	0.13236	-0.217419	0.102557	0.163266	0.549948	0.00412017	0.988904	0.890234	0.00882754	0.153054	-0.226728	0.097872	0.162946	0.570087	0.00411523	0.996984	0.913231	0.00879612	0.153086	-0.189595	0.120018	0.245661	0.482138	0.00524161	0.987465	0.871913	0.0108655	0.146762	-0.722885	0.0623063	0.00487352	0.704044	0.000337794	0.320821	0.939443	0.000927809	0.213706	-0.447409	0.0564332	0.00385241	0.731988	0.000316013	0.246152	0.940796	0.0008729	0.217539	-0.247247	0.179681	0.154949	0.207016	0.053613	0.262462	0.351164	0.234604	0.00222325	0.00607121	0.656297	0.815009	0.759888	0.658423	0.0050626	0.01222	0.170648	0.144488	-0.194166	0.120116	0.180519	0.481438	0.00489092	0.99979	0.850891	0.0103289	0.150254	-1.02984	0.0892873	0.00175791	0.579607	0.000170128	0.273061	0.888281	0.00050251	0.231528	-0.0886745	0.146107	0.540302	0.393358	0.0086218	0.99987	0.783199	0.0170197	0.134958	0.111945	-13.9626	-84.0755	0.17209	0.10883	0.0760955	0.735846	0.206255	0.00276981	0.321905	0.529187	0.640157	0.00955859	0.00529254	0.000243965	0.96536	0.999765	0.285398	0.707239	0.892738	0.920654	0.0181291	0.0110017	0.000691921	0.132112	0.148158	0.223432	-0.311321	0.102559	0.249679	0.559286	0.00590471	0.999172	0.899513	0.0121903	0.145234	-0.507771	0.137335	0.0903073	0.41227	0.00315977	0.608961	0.809548	0.00685458	0.161672	0.179681	0.207016	0.262462	0.234604	0.00607121	0.815009	0.658423	0.01222	0.144488	-13.9626	0.10883	0.206255	0.529187	0.00529254	0.999765	0.892738	0.0110017	0.148158	-84.0755	0.0760955	0.00276981	0.640157	0.000243965	0.285398	0.920654	0.000691921	0.223432	-0.81617	0.0785999	0.0047512	0.631559	0.000372012	0.238905	0.914152	0.00100638	0.213787	-0.0108973	0.0883423	5.00143600973983e-14	0.45784	4.66899092628092e-14	3.25033201715991e-12	0.791443	4.48697576037879e-13	0.57105
ENSG00000006715	VPS41	VPS41 subunit of HOPS complex [Source:HGNC Symbol;Acc:HGNC:12713]	protein_coding	27072	-0.000463403	0.0747407	0.908816	0.731816	0.000130893	0.989857	0.930979	0.000404959	0.234843	-0.000379845	0.0728977	0.977475	0.738417	0.000131596	0.9999	0.938322	0.000420454	0.234726	-4.48794	0.428784	0.0561992	0.152165	4.00372330690562e-05	0.420409	0.457573	0.000150391	0.293373	-0.0108111	0.0100067	5.23761048021319e-08	0.955854	1.61014989259511e-10	4.09367857442959e-07	0.990412	8.30049025404702e-10	0.470313	0.00715889	0.0810929	0.571636	0.708814	0.000114514	0.961417	0.929057	0.000360834	0.237754	0.00488398	0.0718257	0.993413	0.746688	0.000131638	0.999981	0.93519	0.00042299	0.234719	-0.00554486	0.0117359	0.195627	0.95739	6.32824824147632e-05	0.61342	0.997819	0.00020016	0.250474	0.0723506	0.0724476	0.761505	0.738333	0.000126467	0.999744	0.939472	0.000403509	0.235593	0.25654	0.0855604	0.344306	0.692398	8.91043643964351e-05	0.879281	0.924719	0.000291266	0.243173	0.100377	0.0795069	0.654518	0.73916	0.000149324	0.963194	0.947681	0.000465024	0.234427	0.0329742	0.0759412	0.861256	0.72757	0.000129903	0.999906	0.939203	0.000415875	0.235008	-0.0864646	0.0497701	0.668247	0.823348	0.000121524	0.988904	0.96729	0.000385901	0.236462	-0.185529	0.0221855	0.376638	0.9208	9.36061638651731e-05	0.996984	0.990635	0.000305885	0.242113	-0.234867	0.0239051	0.263837	0.913284	7.63009542392685e-05	0.987465	0.986724	0.000254818	0.246495	-0.658433	-0.015869	0.0490393	0.941524	2.39413929573843e-05	0.378263	0.990192	8.58464964772268e-05	0.270673	-0.181421	0.0357302	0.371342	0.871662	0.000110372	0.667658	0.97653	0.000341931	0.24108	-0.0918135	0.0425457	0.0758544	0.0888791	0.579733	0.836442	0.726554	0.6913	0.000136797	0.000153439	0.874211	0.971706	0.935657	0.917451	0.000424742	0.000475777	0.236364	0.233824	-0.0722645	0.0628858	0.698562	0.775435	0.000146445	0.99979	0.957507	0.000463625	0.234858	-0.828955	0.0207581	0.0535991	0.922794	3.04580866953037e-05	0.322796	0.984683	0.000106685	0.268503	0.125479	0.0976067	0.498441	0.655364	0.00012806	0.99987	0.91212	0.00041431	0.237819	0.550028	-19.5189	-75.8945	0.13658	0.00607219	0.0019252	0.193242	0.167174	0.0375732	0.534405	0.978054	0.992836	7.46524408774717e-05	6.79177615866633e-05	2.33439063709353e-05	0.862626	0.999765	0.316185	0.841604	0.997419	0.998325	0.000248316	0.000230597	8.43217562419584e-05	0.249562	0.251592	0.273994	-0.260382	0.0296307	0.453161	0.895569	0.000122362	0.999172	0.984064	0.000395074	0.23882	-0.530383	0.0539737	0.168328	0.802111	6.82268814442792e-05	0.640384	0.96075	0.0002264	0.251495	0.0425457	0.0888791	0.836442	0.6913	0.000153439	0.971706	0.917451	0.000475777	0.233824	-19.5189	0.00607219	0.167174	0.978054	6.79177615866633e-05	0.999765	0.997419	0.000230597	0.251592	-75.8945	0.0019252	0.0375732	0.992836	2.33439063709353e-05	0.316185	0.998325	8.43217562419584e-05	0.273994	-0.728486	0.0050115	0.0520472	0.981431	2.98019386364142e-05	0.305337	0.996119	0.000104669	0.268955	-0.0110272	0.000700844	3.90729640123917e-08	0.996897	1.22934885659679e-10	3.00981891611189e-07	0.998962	6.22028995874337e-10	0.474037
ENSG00000125743	SNRPD2	small nuclear ribonucleoprotein D2 polypeptide [Source:HGNC Symbol;Acc:HGNC:11159]	protein_coding	6633	-0.00252782	-0.122793	0.384315	0.432668	2.1456914370423e-09	0.903008	0.802348	1.69940068668071e-08	0.433035	-0.00687748	-0.124359	0.476871	0.427962	2.41467170925116e-09	0.9999	0.811168	1.92710623638971e-08	0.431265	-1.40754	0.0746351	0.355733	0.701627	1.7631286902192e-09	0.690234	0.874485	1.59632965747174e-08	0.48322	0.00310385	-0.118643	0.044366	0.437489	4.54740728169355e-10	0.0745441	0.779848	2.14299786869572e-09	0.455709	0.000953834	-0.135325	0.916691	0.388405	3.04804401161182e-09	0.993535	0.786564	2.3619219257205e-08	0.427757	-0.0105664	-0.135638	0.980202	0.397646	3.062882226773e-09	0.999981	0.783058	2.42674514890477e-08	0.427683	-0.000871362	-0.146012	0.778605	0.361742	2.95196706373643e-09	0.940885	0.875467	2.23584371052422e-08	0.428241	-0.0558308	-0.136676	0.744885	0.382194	2.91493088817278e-09	0.999744	0.783636	2.27914513563784e-08	0.428431	0.0377444	-0.134544	0.847125	0.390827	3.01067879540197e-09	0.977801	0.790313	2.34431822668912e-08	0.427943	-0.0482987	-0.106299	0.764312	0.535837	3.95678707687074e-09	0.973715	0.886373	3.05359465583726e-08	0.427658	0.153566	-0.119208	0.256277	0.444532	1.67006936466006e-09	0.999906	0.825106	1.37016810729957e-08	0.436768	0.183737	-0.0887857	0.203795	0.57701	1.43199243276164e-09	0.988904	0.89981	1.17716454192172e-08	0.439046	0.210033	-0.0798556	0.162856	0.61677	1.22408966771816e-09	0.996984	0.92801	1.02118723442438e-08	0.441358	0.208151	-0.093681	0.168038	0.552072	1.25162153688204e-09	0.987465	0.89864	1.04457431593934e-08	0.441031	0.346033	-0.0902082	0.153019	0.567195	1.17076090524282e-09	0.504269	0.896698	9.50774839753403e-09	0.442013	0.318004	-0.0644098	0.0281797	0.679671	4.08353401057416e-10	0.283694	0.929536	3.58187220168659e-09	0.461273	0.18341	-0.10439	-0.134272	-0.165353	0.123553	0.482929	0.386659	0.306854	1.29778093691628e-09	3.14630600503973e-09	0.681895	0.884218	0.78025	0.716953	1.08006520693921e-08	2.47400010358491e-08	0.444446	0.431156	0.145218	-0.108188	0.28022	0.495022	2.29120841202727e-09	0.99979	0.85774	1.85417667135898e-08	0.435957	0.561896	-0.0994603	0.0707763	0.522426	8.51129161644184e-10	0.345487	0.864926	7.16947098670805e-09	0.450653	0.0761593	-0.126072	0.570001	0.42627	3.40751187487724e-09	0.99987	0.80255	2.70082636452175e-08	0.429942	0.0302775	7.3945	53.5683	-0.134871	-0.110945	-0.0845716	0.921506	0.471124	0.0424805	0.401574	0.491384	0.586234	3.94767259069963e-09	3.10645217625468e-09	5.69118607002455e-10	0.992401	0.999765	0.323014	0.765109	0.875906	0.902625	3.03082198974526e-08	2.46314191993731e-08	4.90110999060144e-09	0.427693	0.43135	0.456501	0.32381	-0.0782362	0.195377	0.629517	1.80129419680318e-09	0.999172	0.923221	1.48016299599869e-08	0.439567	0.448933	-0.117962	0.106006	0.447389	1.15819018563046e-09	0.612228	0.828295	9.71273881589171e-09	0.446128	-0.10439	-0.165353	0.482929	0.306854	3.14630600503973e-09	0.884218	0.716953	2.47400010358491e-08	0.431156	7.3945	-0.110945	0.471124	0.491384	3.10645217625468e-09	0.999765	0.875906	2.46314191993731e-08	0.43135	53.5683	-0.0845716	0.0424805	0.586234	5.69118607002455e-10	0.323014	0.902625	4.90110999060144e-09	0.456501	0.444714	-0.0936889	0.102107	0.550513	1.12608731564402e-09	0.378464	0.88033	9.30845160480311e-09	0.446543	0.00357446	-0.113321	0.0216388	0.455038	2.53646799025154e-10	0.0395823	0.789796	1.20625721154682e-09	0.463975
ENSG00000116406	EDEM3	ER degradation enhancing alpha-mannosidase like protein 3 [Source:HGNC Symbol;Acc:HGNC:16787]	protein_coding	80267	-0.0066116	0.156909	0.0635313	0.409781	0.207011	0.638222	0.789359	0.252881	0.0326453	0.00811097	0.106715	0.497569	0.581993	0.472141	0.9999	0.886087	0.523243	-0.00386661	-1.89777	0.216666	0.361898	0.416319	0.508929	0.695115	0.710295	0.546348	-0.00885384	-0.008691	0.0710228	1.3991648292556e-06	0.671473	8.61078033172121e-05	7.575077657427e-06	0.895555	0.000159165	0.243907	0.00471308	0.126878	0.675812	0.512298	0.505174	0.974044	0.853273	0.549691	-0.00742989	-0.21743	0.1389	0.679486	0.48288	0.505665	0.999981	0.831998	0.556684	-0.00748213	-0.00368626	0.0808264	0.33488	0.680862	0.420311	0.733848	0.968192	0.466151	0.00197497	0.0757396	0.121272	0.721098	0.530117	0.51077	0.999744	0.86176	0.557406	-0.00802369	0.44805	0.144328	0.061398	0.446685	0.203453	0.803154	0.817021	0.249803	0.033324	0.322807	0.135318	0.102129	0.516931	0.285826	0.750873	0.878731	0.339667	0.0197318	-0.0798867	0.112042	0.634074	0.563435	0.499106	0.999906	0.879301	0.549934	-0.00678312	-0.180619	0.0741304	0.313279	0.707367	0.41111	0.988904	0.940414	0.461599	0.00305132	-0.18761	0.0704387	0.314837	0.722567	0.411797	0.996984	0.95449	0.46393	0.00297044	-0.221921	0.0753829	0.235335	0.699481	0.37121	0.987465	0.942632	0.423455	0.00788812	-0.625834	0.037307	0.035255	0.845863	0.151634	0.355318	0.971463	0.191122	0.0444691	-0.404177	0.0320593	0.0233961	0.867162	0.120448	0.277176	0.975665	0.15477	0.0534226	-0.315905	0.374005	0.11912	0.22334	0.0300675	0.0389277	0.526468	0.251625	0.138916	0.160198	0.651655	0.762642	0.857855	0.672746	0.179065	0.203497	0.0482483	0.0429496	-0.182417	0.0881434	0.270736	0.651396	0.391176	0.99979	0.920173	0.443895	0.00550873	-0.72979	0.0755325	0.0564615	0.692415	0.195068	0.325577	0.92941	0.235172	0.0353889	-0.109821	0.108372	0.505892	0.578078	0.474615	0.99987	0.879717	0.525503	-0.00417575	-0.0451399	-18.3451	-81.5307	0.120903	0.0583379	0.0442459	0.905065	0.144617	0.0115875	0.541132	0.766396	0.814468	0.524757	0.30513	0.0791857	0.991009	0.999765	0.290006	0.845635	0.957859	0.965007	0.568207	0.360037	0.108806	-0.00960054	0.0168901	0.0680014	-0.300445	0.0701767	0.330497	0.726486	0.418917	0.999172	0.949457	0.470753	0.00217499	-0.545212	0.101262	0.111087	0.596295	0.271348	0.616672	0.894091	0.318784	0.0219537	0.374005	0.22334	0.0389277	0.251625	0.160198	0.762642	0.672746	0.203497	0.0429496	-18.3451	0.0583379	0.144617	0.766396	0.30513	0.999765	0.957859	0.360037	0.0168901	-81.5307	0.0442459	0.0115875	0.814468	0.0791857	0.290006	0.965007	0.108806	0.0680014	-0.681528	0.0576554	0.0410115	0.763155	0.164783	0.287495	0.952132	0.203049	0.0418839	-0.00918107	0.0614899	3.91007345755377e-07	0.709368	2.91805574385431e-05	2.32503539176518e-06	0.910157	5.78054534957944e-05	0.266623
ENSG00000174516	PELI3	pellino E3 ubiquitin protein ligase family member 3 [Source:HGNC Symbol;Acc:HGNC:30010]	protein_coding	246330	-0.00277421	-0.244505	0.278429	0.0780389	0.0617861	0.855074	0.421723	0.0893405	0.0753577	-0.0109372	-0.240237	0.198056	0.0826337	0.0520151	0.9999	0.449652	0.0796457	0.0808763	-0.112023	-0.113834	0.934632	0.51606	0.0790232	0.980188	0.774686	0.110368	0.0772509	0.000138328	-0.258759	0.920084	0.0634713	0.0927117	0.940424	0.36052	0.105212	0.0618831	-0.0174927	-0.281219	0.0272554	0.0383244	0.0156359	0.694946	0.326929	0.0276304	0.116891	0.449731	-0.296494	0.229036	0.0365196	0.0560793	0.999981	0.30682	0.085529	0.0784777	0.00636531	-0.190113	0.0178613	0.164945	0.0117529	0.22508	0.741362	0.0207334	0.124918	-0.0352195	-0.259662	0.816012	0.0620789	0.0913246	0.999744	0.396322	0.128272	0.0623965	0.121014	-0.253265	0.482832	0.068486	0.078512	0.911388	0.414944	0.11041	0.0674878	-0.096944	-0.180693	0.486144	0.224259	0.104136	0.927107	0.707733	0.143285	0.0585813	0.0941684	-0.248947	0.430932	0.0737629	0.0750943	0.999906	0.438036	0.109553	0.0689676	-0.014338	-0.263279	0.910925	0.0659341	0.0926341	0.996879	0.450607	0.129343	0.0619116	0.0829418	-0.237184	0.534092	0.0977257	0.0814479	0.996984	0.555722	0.115862	0.0662607	0.134322	-0.231919	0.314525	0.0994186	0.065459	0.987465	0.53876	0.0958235	0.0734817	0.0428685	-0.253819	0.841906	0.0739864	0.0917743	0.940746	0.45836	0.124007	0.0622293	0.0197754	-0.259106	0.878072	0.0686214	0.0788941	0.953506	0.444086	0.107525	0.0681259	0.0229584	-0.0145724	-0.263208	-0.267492	0.827145	0.911152	0.0585848	0.0620277	0.0782348	0.0791984	0.954145	0.986504	0.379843	0.396882	0.109474	0.111315	0.0684089	0.0679959	0.0868213	-0.2458	0.462214	0.0805234	0.065827	0.99979	0.461916	0.0971897	0.0741661	0.0167006	-0.26254	0.951633	0.0616091	0.07944	0.983249	0.406072	0.10795	0.0678931	-0.119468	-0.28257	0.308179	0.0432055	0.0551441	0.99987	0.336038	0.0840348	0.0799466	-0.448218	7.52094	9.61947	-0.311609	-0.236061	-0.254075	0.093116	0.402686	0.681373	0.0263574	0.096809	0.0713514	0.0287104	0.0622085	0.0750084	0.855786	0.999765	0.865159	0.248478	0.527175	0.460607	0.0469762	0.0924959	0.103875	0.10033	0.0760247	0.0698245	-0.00289151	-0.264223	0.989529	0.0685017	0.0795368	0.999172	0.481665	0.114269	0.067852	0.0685056	-0.260615	0.780077	0.061789	0.0774151	0.931659	0.404162	0.10853	0.0687636	-0.0145724	-0.267492	0.911152	0.0620277	0.0791984	0.986504	0.396882	0.111315	0.0679959	7.52094	-0.236061	0.402686	0.096809	0.0622085	0.999765	0.527175	0.0924959	0.0760247	9.61947	-0.254075	0.681373	0.0713514	0.0750084	0.865159	0.460607	0.103875	0.0698245	0.0424566	-0.259448	0.859816	0.0661016	0.0786846	0.945126	0.429604	0.106992	0.0682156	-0.000265873	-0.261279	0.84887	0.0610747	0.0918833	0.884583	0.354044	0.104369	0.0621889
ENSG00000130517	PGPEP1	pyroglutamyl-peptidase I [Source:HGNC Symbol;Acc:HGNC:13568]	protein_coding	54858	0.00184878	-0.0292423	0.290853	0.755772	0.00261959	0.860943	0.940016	0.00579698	0.164648	-0.00195756	-0.0157553	0.737375	0.867817	0.00394618	0.9999	0.971108	0.00861715	0.154172	-0.325956	0.0764747	0.748503	0.557538	0.00307682	0.907437	0.799823	0.00677134	0.182761	-0.00312599	-0.0372035	0.000584629	0.671365	2.63854985447249e-05	0.00161667	0.895489	5.29951426509844e-05	0.268688	-0.00879975	-0.030111	0.106718	0.745904	0.00141578	0.871112	0.941508	0.00339873	0.179931	0.0882876	-0.0264643	0.730882	0.783778	0.00393681	0.999981	0.947383	0.00863657	0.154234	0.000641996	-0.012209	0.731212	0.899091	0.00393729	0.92471	0.99381	0.00791185	0.154231	0.0397412	-0.0190915	0.700888	0.839201	0.00389033	0.999744	0.962101	0.00840782	0.154541	0.053261	-0.0164445	0.651746	0.861489	0.00380256	0.944791	0.966677	0.00814119	0.155131	-0.142442	-0.0223073	0.139672	0.826891	0.00168653	0.796108	0.970645	0.00401165	0.177579	0.0888011	-0.0092098	0.276507	0.921885	0.00254688	0.999906	0.984941	0.00585529	0.165358	-0.0266559	-0.0261359	0.760918	0.787242	0.00397813	0.991249	0.959693	0.00856851	0.153964	0.020804	-0.0136015	0.819749	0.888829	0.00404432	0.996984	0.985421	0.00866235	0.153536	0.115336	0.00451649	0.205714	0.962112	0.00214473	0.987465	0.992962	0.00498249	0.169672	0.00520504	-0.0185164	0.971747	0.84737	0.00412829	0.990476	0.971463	0.00848413	0.153003	-0.0559082	-0.0317639	0.528296	0.74273	0.0039313	0.775651	0.943188	0.00806097	0.156	-0.00554994	0.0342492	-0.0189231	-0.00986839	0.938903	0.70319	0.841773	0.919421	0.0046078	0.00435526	0.987105	0.943238	0.964024	0.980647	0.0095317	0.00917812	0.15183	0.153315	0.0748191	-0.00339131	0.357062	0.971742	0.00327219	0.99979	0.993798	0.00730328	0.160769	-0.196199	-0.032302	0.299113	0.733986	0.00297851	0.603329	0.943075	0.00632679	0.163193	0.0858633	-0.00523654	0.28736	0.956021	0.00291359	0.99987	0.990354	0.00661432	0.163759	0.210218	-3.78816	-10.3668	0.00366797	-0.0327229	-0.0291677	0.255014	0.540881	0.520167	0.969534	0.736582	0.761049	0.00272444	0.00396942	0.003906	0.874186	0.999765	0.768705	0.991786	0.950532	0.954568	0.0060925	0.00858056	0.00802911	0.165479	0.155748	0.156169	0.0433615	-0.0107895	0.774967	0.913031	0.00446857	0.999172	0.988972	0.0095553	0.152639	-0.0600494	-0.0215018	0.722223	0.820969	0.00438855	0.911884	0.963086	0.00911415	0.153115	0.0342492	-0.00986839	0.70319	0.919421	0.00435526	0.943238	0.980647	0.00917812	0.153315	-3.78816	-0.0327229	0.540881	0.736582	0.00396942	0.999765	0.950532	0.00858056	0.155748	-10.3668	-0.0291677	0.520167	0.761049	0.003906	0.768705	0.954568	0.00802911	0.156169	-0.0804112	-0.0268388	0.62692	0.779997	0.00419744	0.82896	0.954008	0.00851937	0.154285	-0.00333825	-0.0408657	0.000267835	0.638363	1.37797362209224e-05	0.00078742	0.881808	2.88228804476235e-05	0.281817
ENSG00000112078	KCTD20	potassium channel tetramerization domain containing 20 [Source:HGNC Symbol;Acc:HGNC:21052]	protein_coding	222658	-0.00242748	0.0842815	0.196588	0.403952	7.16822684621045e-06	0.80914	0.785693	2.96494080997387e-05	0.294706	-0.00299949	0.0764103	0.632814	0.453514	1.36655662710657e-05	0.9999	0.825026	5.47939433100392e-05	0.281983	1.27792	-0.105951	0.231947	0.437922	0.000223466	0.59808	0.726235	0.000687073	0.252432	0.000520791	0.0741098	0.607297	0.465166	1.34482438682126e-05	0.679652	0.795678	2.83805824041009e-05	0.282303	-0.0111563	0.0572957	0.0565146	0.564328	2.94725224652365e-06	0.817523	0.87518	1.33045194708551e-05	0.31175	-0.148008	0.0832693	0.591784	0.422574	1.33080881167704e-05	0.999981	0.799433	5.36812875838553e-05	0.282512	0.00273874	0.10099	0.170819	0.325699	6.52740823178028e-06	0.585199	0.860676	2.61423013802542e-05	0.296528	-0.0324271	0.0710135	0.770838	0.483726	1.45699125813015e-05	0.999744	0.838561	5.7631483111513e-05	0.280703	0.199724	0.0814931	0.113086	0.41581	4.90373818754151e-06	0.83146	0.803092	2.13222939874584e-05	0.302053	0.0940094	0.0449509	0.364444	0.683208	7.83798250036814e-06	0.894704	0.936291	3.27004339086945e-05	0.295945	-0.0663471	0.0636389	0.450674	0.53087	1.17341203506332e-05	0.999906	0.863687	4.75350677599833e-05	0.285015	-0.114288	0.0414295	0.22327	0.688413	7.78733626992682e-06	0.988904	0.934677	3.2417630738715e-05	0.29309	-0.14445	0.0321512	0.138754	0.75567	5.66174665965436e-06	0.996984	0.961358	2.429832941435e-05	0.299284	-0.106467	0.049208	0.278204	0.631605	8.93984758393949e-06	0.987465	0.926276	3.67811882205745e-05	0.290385	-0.0985312	0.0579294	0.532666	0.575075	1.27162510831568e-05	0.791672	0.899885	4.8315252015369e-05	0.283418	-0.082338	0.0532642	0.386976	0.607925	1.20227684565861e-05	0.680939	0.905121	4.66689777066663e-05	0.287448	-0.0784979	0.000174915	0.0707041	0.072392	0.311543	0.998556	0.485485	0.490899	1.06260777653596e-05	1.67986011404304e-05	0.756934	0.999517	0.837311	0.830785	4.3037993767972e-05	6.54884195854965e-05	0.289915	0.280709	-0.0914478	0.0535044	0.294527	0.60278	1.02762135190255e-05	0.99979	0.903953	4.22626800705364e-05	0.290582	0.022389	0.0738863	0.912502	0.47304	1.67083641026745e-05	0.966874	0.844305	6.2546639712171e-05	0.280818	-0.0907746	0.0579996	0.295341	0.570276	1.02932694596714e-05	0.99987	0.877016	4.27639305866461e-05	0.290549	-0.294782	-0.274663	0.351002	0.0408304	0.0713373	0.0726971	0.136359	0.967132	0.983857	0.690853	0.496498	0.482344	6.21311104538859e-06	1.67859038553647e-05	1.67955572154173e-05	0.855786	0.999765	0.994899	0.905997	0.876696	0.868734	2.6642619210708e-05	6.58460625216285e-05	6.28843554838892e-05	0.300503	0.280724	0.280712	-0.0116313	0.0701957	0.943129	0.509277	1.67605235885096e-05	0.999172	0.882855	6.58458183124113e-05	0.280755	0.0263496	0.0735288	0.884634	0.472425	1.66415545351215e-05	0.965149	0.840395	6.38826907117596e-05	0.280899	0.000174915	0.072392	0.998556	0.490899	1.67986011404304e-05	0.999517	0.830785	6.54884195854965e-05	0.280709	-0.274663	0.0713373	0.967132	0.496498	1.67859038553647e-05	0.999765	0.876696	6.58460625216285e-05	0.280724	0.351002	0.0726971	0.983857	0.482344	1.67955572154173e-05	0.994899	0.868734	6.28843554838892e-05	0.280712	-0.00265939	0.0720807	0.988075	0.486365	1.67969512283854e-05	0.994968	0.858016	6.24736087339626e-05	0.280711	0.000475063	0.0741939	0.643243	0.46502	1.37497323200027e-05	0.711689	0.795397	2.87659055454978e-05	0.281861
ENSG00000151883	PARP8	poly(ADP-ribose) polymerase family member 8 [Source:HGNC Symbol;Acc:HGNC:26124]	protein_coding	79668	-0.00026149	0.047048	0.906676	0.695591	0.002958	0.989857	0.918354	0.00644847	0.161568	0.000221942	0.0452374	0.976127	0.707008	0.0029736	0.9999	0.929577	0.00671173	0.161434	2.05463	-0.127289	0.0961142	0.417579	0.00109324	0.468651	0.711068	0.00274544	0.211457	0.00707474	0.086346	1.30964604924467e-11	0.339443	2.40427247380548e-12	3.48892390532453e-10	0.712362	1.74723342961917e-11	0.525179	-0.00769985	0.0360934	0.268435	0.761699	0.00179584	0.923329	0.943959	0.00418832	0.174086	0.399229	0.0128384	0.218711	0.915782	0.00159334	0.999981	0.981697	0.0039144	0.177036	0.00266936	0.0747504	0.259035	0.538522	0.00175958	0.674191	0.931301	0.003872	0.17459	-0.207468	0.0449963	0.111685	0.702418	0.00104148	0.999744	0.929204	0.00263389	0.187371	-0.10745	0.0400448	0.472977	0.737541	0.00240783	0.90788	0.937924	0.00544844	0.166772	0.159679	0.117319	0.192784	0.367518	0.0016486	0.833729	0.813034	0.00393583	0.178145	-0.0250305	0.0428099	0.809806	0.721637	0.00290496	0.999906	0.937579	0.0065818	0.162028	-0.0522291	0.0320644	0.638623	0.794147	0.00271761	0.988904	0.961321	0.00612661	0.163719	-0.0826144	0.0233465	0.475529	0.849737	0.0024137	0.996984	0.978001	0.00551288	0.166711	0.0299335	0.051788	0.796893	0.67114	0.00289509	0.994321	0.935268	0.00649786	0.162114	0.103088	0.0594222	0.580372	0.626272	0.00262432	0.815805	0.917013	0.00570788	0.164602	0.228674	0.0998098	0.0397082	0.406004	0.000534786	0.304777	0.818063	0.0013879	0.205337	0.159527	-0.308433	0.0501511	-0.0336835	0.0796588	0.00564591	0.671003	0.775522	0.000873622	0.000121987	0.667305	0.710888	0.91649	0.941919	0.00222235	0.000387371	0.193674	0.238887	0.0837027	0.0640598	0.417189	0.598803	0.00238967	0.99979	0.902153	0.00554843	0.168819	0.376375	0.0727015	0.114949	0.543525	0.00111822	0.405886	0.87326	0.00267761	0.187698	0.0167639	0.0494633	0.870443	0.683736	0.00309698	0.99987	0.920251	0.00697432	0.162189	-0.175931	-8.3401	35.6682	0.0280045	0.0161763	0.082461	0.453965	0.287676	0.0787441	0.81914	0.895235	0.491413	0.00248753	0.00196629	0.000866729	0.912654	0.999765	0.383419	0.950372	0.98292	0.870818	0.00562377	0.00463944	0.00214069	0.167799	0.173742	0.193864	0.235163	0.0902952	0.219799	0.468175	0.00168292	0.999172	0.86435	0.00406439	0.177632	0.164851	0.0542116	0.441274	0.652245	0.00245475	0.788451	0.916449	0.00549769	0.168137	-0.308433	-0.0336835	0.00564591	0.775522	0.000121987	0.710888	0.941919	0.000387371	0.238887	-8.3401	0.0161763	0.287676	0.895235	0.00196629	0.999765	0.98292	0.00463944	0.173742	35.6682	0.082461	0.0787441	0.491413	0.000866729	0.383419	0.870818	0.00214069	0.193864	0.254221	0.0722062	0.224177	0.551035	0.00170279	0.518795	0.880759	0.00385298	0.17734	0.00724506	0.0926231	6.11605633949048e-12	0.301494	1.1745790168384e-12	1.56327602210613e-10	0.679988	8.63238821064631e-12	0.533893
ENSG00000185043	CIB1	calcium and integrin binding 1 [Source:HGNC Symbol;Acc:HGNC:16920]	protein_coding	10519	0.00095268	0.0209531	0.746272	0.894902	6.71298396449337e-09	0.967566	0.975198	4.92143567178467e-08	0.415679	-0.00328638	0.0319259	0.73709	0.840616	6.68781943259048e-09	0.9999	0.965049	5.005279536492e-08	0.415738	0.680324	0.047676	0.663514	0.811849	2.06909004343216e-07	0.868299	0.925064	1.3100878710788e-06	0.401822	0.00515971	0.0558165	0.000723338	0.70491	3.16011869842027e-11	0.00195046	0.909041	1.87160346254859e-10	0.492348	-0.00595408	0.0187474	0.517964	0.905494	5.79577246653606e-09	0.957392	0.978367	4.27461332643564e-08	0.417949	-0.325873	0.0528872	0.448368	0.742984	5.38460265226918e-09	0.999981	0.934553	4.09324233770963e-08	0.419082	-0.0074016	-0.0546255	0.0162457	0.726093	4.6380554107582e-10	0.216256	0.970802	3.99748885154247e-09	0.455427	0.0643927	0.0263179	0.710533	0.867525	6.6097448424681e-09	0.999744	0.970624	4.88014021264696e-08	0.415919	-0.120891	0.0198381	0.54105	0.900003	5.91761332572448e-09	0.919152	0.978382	4.37533272405911e-08	0.417628	-0.173882	0.0129978	0.285095	0.939969	5.21701928931873e-09	0.871406	0.99111	3.94136903898204e-08	0.423405	0.0383014	0.0304358	0.780296	0.847815	6.79814297611484e-09	0.999906	0.966395	5.06779515446239e-08	0.415484	0.0918824	0.0499852	0.531294	0.757806	5.86697428741478e-09	0.988904	0.952173	4.38047850851794e-08	0.41776	0.018212	0.0310335	0.905322	0.8492	7.00407502570018e-09	0.996987	0.978001	5.17521344072612e-08	0.415022	0.058691	0.0381965	0.702258	0.812366	6.58379933913309e-09	0.988465	0.97038	4.89223318035725e-08	0.41598	0.274432	0.0628393	0.263618	0.69475	3.92217202265134e-09	0.604257	0.936324	2.91445396797442e-08	0.423931	0.202424	0.0756681	0.170448	0.637304	3.54135182338713e-09	0.482891	0.915061	2.69598851216219e-08	0.429354	0.091921	-0.086978	0.0306785	0.00605533	0.447261	0.562878	0.846101	0.970374	6.52546929957266e-09	7.31259111795241e-09	0.819959	0.904056	0.965183	0.993289	4.87675697725965e-08	5.43960567751584e-08	0.419936	0.418161	0.0597529	0.041067	0.660933	0.798544	7.81725475834239e-09	0.99979	0.96263	5.83587378909479e-08	0.417119	0.257886	0.0464934	0.415351	0.770624	6.26789306697585e-09	0.694164	0.9507	4.57899519492625e-08	0.420562	0.0433103	0.0356006	0.749228	0.823875	8.15487051814819e-09	0.99987	0.959789	6.07049144903725e-08	0.416457	0.0308791	0.582262	23.1668	0.0320569	0.0308945	0.0519087	0.920732	0.955262	0.389972	0.843173	0.849789	0.745893	8.51524922799204e-09	8.54224573984737e-09	6.04947135930919e-09	0.992401	0.999765	0.676485	0.95884	0.974359	0.952405	6.22735590290343e-08	6.28465222288771e-08	4.41168247815587e-08	0.415779	0.415729	0.421113	-0.0199628	0.0250644	0.937326	0.879552	8.53010346618467e-09	0.999172	0.980469	6.31591931378784e-08	0.415752	0.203693	0.0378965	0.470613	0.811161	6.70243693158522e-09	0.800623	0.961727	4.94571748259717e-08	0.419519	-0.086978	0.00605533	0.562878	0.970374	7.31259111795241e-09	0.904056	0.993289	5.43960567751584e-08	0.418161	0.582262	0.0308945	0.955262	0.849789	8.54224573984737e-09	0.999765	0.974359	6.28465222288771e-08	0.415729	23.1668	0.0519087	0.389972	0.745893	6.04947135930919e-09	0.676485	0.952405	4.41168247815587e-08	0.421113	0.284585	0.0571809	0.302702	0.720779	5.19793439223346e-09	0.593258	0.940243	3.84185516748879e-08	0.423461	0.00555979	0.0621839	0.000297397	0.670103	1.43147829822986e-11	0.000864698	0.894143	8.66550406545546e-11	0.502697
ENSG00000164187	LMBRD2	LMBR1 domain containing 2 [Source:HGNC Symbol;Acc:HGNC:25287]	protein_coding	92255	-0.00252537	-0.263975	0.409063	0.111324	8.58183509390776e-09	0.907123	0.488857	6.17619027892926e-08	0.411863	-0.00155882	-0.274922	0.878437	0.0991168	1.16779843051789e-08	0.9999	0.48529	8.39862224174045e-08	0.407035	-0.18385	-0.334863	0.917656	0.144743	3.00081603375779e-07	0.974143	0.446442	1.84065384429141e-06	0.394868	-0.0048857	-0.305793	0.00224256	0.051714	1.44273570006596e-10	0.00534098	0.328695	7.51190164553862e-10	0.471831	0.000628625	-0.276897	0.94778	0.0956959	1.17828112083591e-08	0.995559	0.473833	8.27940459308068e-08	0.406894	0.106664	-0.286436	0.811851	0.0917192	1.1497647855372e-08	0.999981	0.454468	8.30048790003022e-08	0.40728	0.00637017	-0.208181	0.0481632	0.206888	1.88826938920356e-09	0.352454	0.78649	1.47364339504011e-08	0.434942	-0.0560821	-0.277846	0.756159	0.0935561	1.12857317944063e-08	0.999744	0.470972	8.00855851686284e-08	0.407573	0.205556	-0.266991	0.317071	0.105651	7.3888211979904e-09	0.873944	0.493087	5.38243669912369e-08	0.414192	0.19007	-0.283257	0.260284	0.116518	6.78840107243604e-09	0.861102	0.579378	5.03527531954026e-08	0.419321	-0.0364609	-0.281782	0.798639	0.0906474	1.14524589203287e-08	0.999906	0.476358	8.216546906771e-08	0.407342	-0.0763434	-0.297503	0.617396	0.0808637	1.05054396027669e-08	0.988904	0.485309	7.52033130012798e-08	0.408698	-0.104647	-0.305901	0.510862	0.0738154	9.64413905267032e-09	0.996984	0.505531	6.93831110407533e-08	0.410039	-0.0398354	-0.285871	0.803187	0.0907973	1.14683704869013e-08	0.994321	0.521939	8.16880918693831e-08	0.40732	-0.418301	-0.333642	0.100072	0.0459295	3.32132898817709e-09	0.444799	0.378405	2.50223310021499e-08	0.426457	-0.124514	-0.30419	0.419947	0.0736078	1.03173905890138e-08	0.706234	0.456029	7.2465275000975e-08	0.412759	-0.0995824	0.0865518	-0.277417	-0.252744	0.429123	0.580414	0.094672	0.139401	1.04401682827006e-08	1.21248263648061e-08	0.811129	0.908732	0.465029	0.546704	7.49028073413337e-08	8.65714266802181e-08	0.412573	0.410206	0.00171434	-0.27498	0.990365	0.103998	1.39867372874324e-08	0.99979	0.509333	9.94219528535422e-08	0.407936	-0.315096	-0.297006	0.338889	0.0760577	9.11678368810409e-09	0.636458	0.443887	6.48491628768184e-08	0.414707	0.0514902	-0.267195	0.715152	0.111437	1.31430573875299e-08	0.99987	0.496477	9.42946386223954e-08	0.408926	0.124709	-20.0303	-49.2177	-0.262	-0.348915	-0.324522	0.699447	0.0609867	0.0772541	0.122945	0.0383036	0.0509649	1.30459067446085e-08	2.69454659950612e-09	3.23514862564044e-09	0.960067	0.999765	0.381129	0.484391	0.375386	0.405498	9.26392954704183e-08	2.15460171211854e-08	2.47738322801159e-08	0.409044	0.433508	0.430732	0.104331	-0.256043	0.693001	0.139481	1.30044286115105e-08	0.999172	0.605	9.33322323874054e-08	0.409095	-0.138831	-0.281563	0.637117	0.0917004	1.26050952612394e-08	0.882481	0.474961	8.87818591758113e-08	0.40959	0.0865518	-0.252744	0.580414	0.139401	1.21248263648061e-08	0.908732	0.546704	8.65714266802181e-08	0.410206	-20.0303	-0.348915	0.0609867	0.0383036	2.69454659950612e-09	0.999765	0.375386	2.15460171211854e-08	0.433508	-49.2177	-0.324522	0.0772541	0.0509649	3.23514862564044e-09	0.381129	0.405498	2.47738322801159e-08	0.430732	-0.318513	-0.307147	0.267771	0.0677248	7.87126762288184e-09	0.560883	0.433182	5.62159957008087e-08	0.417011	-0.00510103	-0.310762	0.00158307	0.0473579	1.06449099591826e-10	0.00386633	0.316532	5.45646702662609e-10	0.476012
ENSG00000149591	TAGLN	transgelin [Source:HGNC Symbol;Acc:HGNC:11553]	protein_coding	6876	-0.000951513	-0.21933	0.815232	0.318886	6.39368697140341e-05	0.97833	0.728531	0.000212537	0.250256	0.00497305	-0.233275	0.713301	0.289459	6.17172124460163e-05	0.9999	0.723418	0.000212562	0.251005	1.79521	-0.23718	0.416655	0.402419	1.12219113684124e-05	0.7328	0.699184	4.82901939878364e-05	0.321713	-0.00481852	-0.252223	0.0251614	0.236159	7.04697849961348e-06	0.0454552	0.620186	1.561442328679e-05	0.295039	0.0151509	-0.205728	0.232684	0.344372	3.49470631702525e-05	0.912771	0.760025	0.000123826	0.262905	-1.29781	-0.117895	0.0268962	0.587324	7.42183749247163e-06	0.999981	0.876717	3.16951459089419e-05	0.294028	0.00176742	-0.20521	0.683331	0.359053	6.08711642044541e-05	0.9073	0.873741	0.000193209	0.251297	0.0721206	-0.224272	0.76373	0.305619	6.2940412062546e-05	0.999744	0.728125	0.000215562	0.250589	0.379388	-0.204773	0.163303	0.344822	2.77673858476858e-05	0.83473	0.75786	0.000102271	0.267642	-0.593947	-0.319052	0.00711528	0.167311	3.9875181230422e-06	0.549064	0.645358	1.77236278718257e-05	0.309098	0.174409	-0.204846	0.357156	0.34919	4.5087076687978e-05	0.999906	0.767789	0.000160164	0.257608	-0.0818061	-0.245739	0.68708	0.275224	6.0981929909135e-05	0.988904	0.735841	0.00020793	0.251258	0.05502	-0.209652	0.794926	0.353965	6.35740625885482e-05	0.996984	0.822195	0.000215352	0.250377	0.129373	-0.197874	0.54196	0.374232	5.56092495624926e-05	0.987465	0.819023	0.000191843	0.253206	-0.00247848	-0.224823	0.994197	0.314966	6.548780464695e-05	0.998121	0.763862	0.000213397	0.249748	-0.117174	-0.256543	0.567253	0.253043	7.17803705054993e-05	0.798691	0.70156	0.000232056	0.250406	-0.0232313	0.0191115	-0.229874	-0.2244	0.889514	0.926686	0.295305	0.321158	8.21616312956971e-05	8.25525113123037e-05	0.973655	0.987673	0.718695	0.727811	0.000269503	0.00027272	0.247496	0.247393	0.0272056	-0.223782	0.885014	0.315558	8.21034972589166e-05	0.99979	0.75742	0.000275701	0.247511	0.207358	-0.215125	0.635599	0.331	7.50910727569434e-05	0.834283	0.760491	0.000240919	0.249436	-0.0147474	-0.231719	0.937161	0.295785	8.26339796809093e-05	0.99987	0.717964	0.000278381	0.247372	-0.339852	3.87916	1.43549	-0.265722	-0.215138	-0.227953	0.42657	0.786503	0.969285	0.234962	0.340421	0.306182	6.27834937087665e-05	8.02378506224104e-05	8.28055111948751e-05	0.909301	0.999765	0.990342	0.626263	0.801868	0.763658	0.000212333	0.000268138	0.000263514	0.253274	0.248008	0.247327	-0.102078	-0.248262	0.770754	0.278319	7.98328088301953e-05	0.999172	0.75639	0.00026786	0.248117	0.162844	-0.22208	0.676347	0.312876	7.67654525260791e-05	0.897454	0.744045	0.000251485	0.248961	0.0191115	-0.2244	0.926686	0.321158	8.25525113123037e-05	0.987673	0.727811	0.00027272	0.247393	3.87916	-0.215138	0.786503	0.340421	8.02378506224104e-05	0.999765	0.801868	0.000268138	0.248008	1.43549	-0.227953	0.969285	0.306182	8.28055111948751e-05	0.990342	0.763658	0.000263514	0.247327	0.111606	-0.21824	0.770322	0.32721	7.98212715842828e-05	0.902845	0.764864	0.000253823	0.24812	-0.00506707	-0.257358	0.0198384	0.225886	5.85087306210089e-06	0.0366244	0.61061	1.2989038084728e-05	0.298649
ENSG00000010017	RANBP9	RAN binding protein 9 [Source:HGNC Symbol;Acc:HGNC:13727]	protein_coding	10048	-8.12843e-05	-0.14718	0.962628	0.118144	0.0325281	0.99744	0.502475	0.0514309	0.0954209	-0.00226889	-0.143614	0.693913	0.127156	0.0307325	0.9999	0.536371	0.0508203	0.097135	0.412957	-0.226883	0.668658	0.0695954	0.0137475	0.870594	0.319441	0.0246091	0.137691	0.00474006	-0.120341	2.23096549690911e-08	0.119468	4.16223467487324e-08	1.95771691812277e-07	0.470448	1.36334154038748e-07	0.386622	-0.00274244	-0.151017	0.61335	0.107588	0.0296026	0.964927	0.496006	0.0481558	0.0982608	-0.104158	-0.139066	0.681151	0.146741	0.0305732	0.999981	0.548076	0.0508438	0.0972914	0.0017944	-0.128045	0.329762	0.178318	0.0227976	0.72974	0.753953	0.0369845	0.106007	-0.17651	-0.14816	0.0813606	0.107318	0.0101806	0.999744	0.496413	0.0194631	0.128892	-0.0803579	-0.151798	0.490183	0.105174	0.0272549	0.912395	0.49174	0.0446121	0.100731	0.0949051	-0.124936	0.322617	0.22215	0.031895	0.88172	0.705248	0.0517978	0.0971334	-0.021553	-0.150049	0.789868	0.110989	0.0317069	0.999906	0.516313	0.0522738	0.0961938	0.0100688	-0.145006	0.907386	0.132321	0.0323914	0.996769	0.577527	0.0524546	0.0955483	0.00360645	-0.146648	0.968103	0.129855	0.0325353	0.997591	0.612593	0.0525975	0.0954142	0.0646629	-0.134317	0.474069	0.157982	0.0268856	0.987465	0.632842	0.0447326	0.101137	0.260209	-0.112806	0.0701566	0.227705	0.0092559	0.405671	0.690924	0.0171348	0.131505	0.108714	-0.122598	0.21282	0.198586	0.0201142	0.52546	0.645621	0.0332165	0.110924	0.0722016	-0.110357	-0.146283	-0.176595	0.311209	0.211898	0.118658	0.0673059	0.024563	0.0200661	0.756934	0.804469	0.508613	0.407083	0.040657	0.0342912	0.105016	0.110994	0.0138243	-0.144945	0.863577	0.130066	0.0356307	0.99979	0.55194	0.0575447	0.0937328	0.261703	-0.129793	0.159716	0.166881	0.0170946	0.458479	0.596216	0.0288904	0.115662	-0.00104655	-0.147959	0.989563	0.120103	0.0360189	0.99987	0.51015	0.058338	0.0933982	-0.074501	2.91272	29.163	-0.155758	-0.137093	-0.118647	0.684068	0.634258	0.0645003	0.105916	0.156526	0.204065	0.0338819	0.0331274	0.00975643	0.95875	0.999765	0.362847	0.456196	0.630774	0.670331	0.0541517	0.0538097	0.0178392	0.0952825	0.0959735	0.131544	0.0651007	-0.135756	0.663819	0.166436	0.0335902	0.999172	0.643057	0.0544636	0.095548	0.228395	-0.137544	0.168708	0.141026	0.0176452	0.640438	0.559954	0.03052	0.114743	-0.110357	-0.176595	0.211898	0.0673059	0.0200661	0.804469	0.407083	0.0342912	0.110994	2.91272	-0.137093	0.634258	0.156526	0.0331274	0.999765	0.630774	0.0538097	0.0959735	29.163	-0.118647	0.0645003	0.204065	0.00975643	0.362847	0.670331	0.0178392	0.131544	0.288279	-0.118999	0.075017	0.203759	0.0107555	0.339976	0.650155	0.019323	0.12883	0.0048318	-0.11628	1.67380737182407e-08	0.131139	3.21072806071484e-08	1.42960739647666e-07	0.4875	1.04886808025173e-07	0.390857
ENSG00000111341	MGP	matrix Gla protein [Source:HGNC Symbol;Acc:HGNC:7060]	protein_coding	4256	0.00688556	-0.140434	0.0702139	0.489374	4.28975494807856e-13	0.655266	0.830857	5.73234691391924e-12	0.545856	0.000529305	-0.104015	0.966947	0.615928	2.07380164103115e-12	0.9999	0.900219	2.58523169222853e-11	0.526992	0.584727	-0.142111	0.791723	0.616707	6.73323118448073e-11	0.925375	0.8326	7.79152436175229e-10	0.531798	-0.0017575	-0.113195	0.392962	0.581871	1.461797008561e-12	0.477039	0.857698	1.11122208842237e-11	0.53125	0.018716	-0.0799009	0.116925	0.694547	6.36657523132726e-13	0.881801	0.924639	8.37313301283154e-12	0.541206	-0.853679	-0.0329626	0.125777	0.874103	6.72619991898149e-13	0.999981	0.971938	8.97660779437645e-12	0.540555	0.00117188	-0.0902957	0.774395	0.668326	1.99522379126568e-12	0.939424	0.966519	2.43904971804194e-11	0.527464	0.302901	-0.102156	0.178501	0.616226	8.69596187441785e-13	0.999744	0.89705	1.13221641276056e-11	0.537499	0.0416021	-0.100918	0.872029	0.625082	2.04981298984365e-12	0.98071	0.902529	2.54010774667582e-11	0.527134	-0.495434	-0.207091	0.018012	0.345962	2.17462572247558e-13	0.638348	0.799557	3.06539720744085e-12	0.558109	0.190526	-0.0816185	0.285866	0.691371	1.2007887681886e-12	0.999906	0.927657	1.5450594379055e-11	0.533627	0.121755	-0.0714577	0.524774	0.735392	1.70904764511083e-12	0.988904	0.947754	2.1407853885717e-11	0.529353	0.236974	-0.0391631	0.233387	0.852784	1.04898483357544e-12	0.996984	0.97854	1.34640212506912e-11	0.535253	0.303316	-0.0406758	0.1273	0.844263	6.78717095127609e-13	0.987465	0.975119	8.92628816765172e-12	0.540448	0.446023	-0.0434041	0.162751	0.834627	8.13578159605776e-13	0.514699	0.969441	1.04168044238509e-11	0.538293	-0.0372731	-0.1168	0.847038	0.580382	2.07414314657665e-12	0.939793	0.896956	2.55352794719964e-11	0.53129	0.0896898	0.0166452	-0.106285	-0.103817	0.568976	0.932243	0.60606	0.625486	1.8068390191267e-12	2.1042291421734e-12	0.869597	0.988244	0.891775	0.892338	2.26600920023811e-11	2.63579720241179e-11	0.53298	0.531113	0.105102	-0.0865064	0.552945	0.679201	1.78297687757507e-12	0.99979	0.929395	2.26949834595785e-11	0.533143	0.537136	-0.0712164	0.190745	0.729699	9.27254253583668e-13	0.494681	0.941564	1.20127347447458e-11	0.54106	-0.00964257	-0.109686	0.956386	0.598612	2.10851702447778e-12	0.99987	0.887409	2.65234614336667e-11	0.531088	0.260016	15.0632	66.1055	-0.0803626	-0.0528269	-0.042095	0.518972	0.262715	0.0570784	0.702404	0.801912	0.836994	1.72908970961829e-12	1.15549214198434e-12	3.69876432792069e-13	0.928229	0.999765	0.350764	0.910837	0.964371	0.968312	2.18695686919867e-11	1.50163457252506e-11	5.03641954232447e-12	0.533518	0.538411	0.551945	0.26858	-0.0585013	0.415136	0.784883	1.53473557304215e-12	0.999172	0.960742	1.96381970065898e-11	0.534971	0.549891	-0.0834847	0.132218	0.682595	7.10099575220504e-13	0.627319	0.926665	9.42240546048329e-12	0.544249	0.0166452	-0.103817	0.932243	0.625486	2.1042291421734e-12	0.988244	0.892338	2.63579720241179e-11	0.531113	15.0632	-0.0528269	0.262715	0.801912	1.15549214198434e-12	0.999765	0.964371	1.50163457252506e-11	0.538411	66.1055	-0.042095	0.0570784	0.836994	3.69876432792069e-13	0.350764	0.968312	5.03641954232447e-12	0.551945	0.497463	-0.0584734	0.164941	0.777537	8.35522988172153e-13	0.455173	0.953399	1.08041586649533e-11	0.542308	-0.00152996	-0.113004	0.462711	0.583139	1.60185821445799e-12	0.545047	0.859162	1.15242953008344e-11	0.53014
ENSG00000119661	DNAL1	dynein axonemal light chain 1 [Source:HGNC Symbol;Acc:HGNC:23247]	protein_coding	83544	0.00015384	-0.437596	0.973322	0.0803453	0.0123909	0.998554	0.426643	0.0223439	0.123444	-0.00233595	-0.432636	0.878605	0.0839906	0.012284	0.9999	0.452571	0.0230669	0.123686	4.18987	-0.78244	0.10207	0.0183858	0.0013574	0.477663	0.172936	0.00332377	0.205597	0.0151422	-0.349615	1.07330660773042e-12	0.0552442	1.26597148058078e-12	4.63303263079648e-11	0.337863	9.76271409375974e-12	0.53299	-0.00192097	-0.439141	0.893894	0.078543	0.0123106	0.992714	0.439292	0.0224916	0.123626	0.283298	-0.460031	0.673412	0.0712439	0.0115657	0.999981	0.408911	0.0220604	0.125364	0.00983669	-0.32945	0.0418753	0.182779	0.00235088	0.331928	0.762411	0.00500844	0.167374	-0.154298	-0.437233	0.568857	0.0784977	0.0109191	0.999744	0.435017	0.0206529	0.12696	-0.318898	-0.453336	0.300871	0.0676278	0.00813811	0.872994	0.413753	0.0157012	0.13501	0.157864	-0.36378	0.535312	0.181662	0.0190018	0.939376	0.66285	0.033206	0.112588	0.0449747	-0.431696	0.833914	0.0842528	0.0121855	0.999906	0.461428	0.0229212	0.123911	0.195668	-0.385942	0.392842	0.129224	0.00930985	0.988904	0.571928	0.0179187	0.131346	0.199424	-0.382973	0.403343	0.134028	0.00942727	0.996984	0.619732	0.0180978	0.131003	0.257171	-0.383851	0.281999	0.126978	0.00786175	0.987465	0.586437	0.0154839	0.135945	0.525461	-0.366457	0.169709	0.143753	0.00587996	0.521893	0.585871	0.0115523	0.143724	0.525955	-0.320545	0.0208985	0.192424	0.00176318	0.274095	0.638503	0.004004	0.176471	0.282574	-0.325281	-0.436526	-0.527331	0.131848	0.162947	0.0761653	0.0386334	0.00615787	0.00700891	0.685368	0.795116	0.421629	0.319282	0.0123039	0.0138514	0.144107	0.140613	0.175889	-0.406197	0.406741	0.107008	0.0115221	0.99979	0.513705	0.0217461	0.126902	1.09239	-0.3673	0.0248303	0.13143	0.00199622	0.283204	0.54538	0.00445569	0.173362	0.00164851	-0.442177	0.993774	0.0791721	0.0150593	0.99987	0.433374	0.0275788	0.119311	-0.62347	8.78345	96.0098	-0.509094	-0.410171	-0.346484	0.195041	0.586831	0.0203889	0.0442864	0.108876	0.155536	0.00779626	0.0134304	0.00173195	0.862626	0.999765	0.295178	0.309514	0.552291	0.612455	0.0152166	0.0246979	0.00394731	0.137716	0.122576	0.176917	0.536738	-0.343195	0.172474	0.180464	0.00725137	0.999172	0.660696	0.0145573	0.13969	0.693688	-0.411307	0.112681	0.0948659	0.00558014	0.617364	0.481058	0.0112391	0.146747	-0.325281	-0.527331	0.162947	0.0386334	0.00700891	0.795116	0.319282	0.0138514	0.140613	8.78345	-0.410171	0.586831	0.108876	0.0134304	0.999765	0.552291	0.0246979	0.122576	96.0098	-0.346484	0.0203889	0.155536	0.00173195	0.295178	0.612455	0.00394731	0.176917	0.828232	-0.35971	0.0522878	0.144827	0.00336304	0.305922	0.57533	0.00702665	0.160061	0.0155189	-0.336101	4.2334429812049e-13	0.0623075	5.26069961531027e-13	1.7722538162364e-11	0.356236	4.15780921786068e-12	0.543459
ENSG00000164983	TMEM65	transmembrane protein 65 [Source:HGNC Symbol;Acc:HGNC:25203]	protein_coding	157378	-0.00240397	0.0677092	0.120104	0.413983	2.83474069250878e-15	0.736151	0.791441	4.99827244477438e-14	0.600768	-0.00432983	0.0623153	0.402285	0.457189	6.51581952606981e-15	0.9999	0.826908	1.11030418558074e-13	0.592174	0.209368	0.0646445	0.809628	0.561994	6.37485942351893e-13	0.931751	0.802418	9.96508829194102e-12	0.592724	0.00183078	0.0652043	0.0262336	0.422595	8.30815976537542e-16	0.0471506	0.770883	1.1379933412109e-14	0.613093	-0.00268984	0.0513365	0.581056	0.539628	7.89941567339893e-15	0.961417	0.863477	1.31906294141844e-13	0.590158	-0.118729	0.0644197	0.601942	0.45178	8.02473534990773e-15	0.999981	0.815848	1.367425419248e-13	0.589993	-0.000300316	0.0513916	0.856308	0.548041	9.01215749841527e-15	0.962737	0.933869	1.49407927419943e-13	0.588773	-0.048646	0.0545193	0.595973	0.513817	7.98964935919943e-15	0.999744	0.854144	1.34819663071779e-13	0.590039	0.0305421	0.0562552	0.770578	0.501964	8.7866665765217e-15	0.966925	0.846891	1.45902142690431e-13	0.58904	0.122397	0.132116	0.147711	0.142318	1.83161212844651e-15	0.806157	0.61503	3.37243557030603e-14	0.609655	0.0532757	0.060669	0.462703	0.469044	7.04902138372933e-15	0.999906	0.836026	1.19626377577384e-13	0.591352	-0.0537957	0.0406959	0.488314	0.635069	7.25406762814882e-15	0.988904	0.91925	1.22705797618914e-13	0.591052	-0.00575325	0.053116	0.943383	0.538925	9.13422428830792e-15	0.997591	0.903874	1.51431609994051e-13	0.588631	0.069959	0.0690612	0.388202	0.416377	6.38104033685967e-15	0.987465	0.842112	1.08113945642266e-13	0.592393	-0.0393797	0.049399	0.762566	0.562873	8.76015932038667e-15	0.908268	0.894185	1.43968305544996e-13	0.589071	0.075339	0.0722263	0.33742	0.399602	9.384813748415e-15	0.64195	0.816599	1.55586003864161e-13	0.592781	0.0615918	-0.0991219	0.0560548	0.0288966	0.336334	0.211923	0.503215	0.73633	9.36595975094173e-15	6.88639708531236e-15	0.76737	0.804469	0.846461	0.931822	1.58713265088964e-13	1.18119025356149e-13	0.592802	0.596036	0.0682255	0.0688234	0.343835	0.418645	9.49530156352873e-15	0.99979	0.819597	1.61801182908091e-13	0.592657	0.0693409	0.0595357	0.680048	0.483281	1.35020623428278e-14	0.858713	0.849215	2.22602146675813e-13	0.588921	0.158435	0.0798066	0.0251214	0.333157	1.28384532420354e-15	0.99987	0.744444	2.45963957784336e-14	0.613226	0.205968	-11.8476	-12.1866	0.0767869	0.0112438	0.0425868	0.208387	0.0288723	0.393753	0.367899	0.893435	0.616273	6.80548943389452e-15	1.44300440860606e-15	1.03051642889343e-14	0.86395	0.999765	0.67953	0.743372	0.982495	0.913044	1.17603831529576e-13	2.73933847860015e-14	1.70980261718953e-13	0.59616	0.612055	0.591792	0.201066	0.0919433	0.132514	0.289294	4.8918211612922e-15	0.999172	0.764245	8.65121546101717e-14	0.5996	-0.16239	0.0474788	0.277022	0.571102	8.2670281178283e-15	0.699133	0.884036	1.40640872460781e-13	0.594118	-0.0991219	0.0288966	0.211923	0.73633	6.88639708531236e-15	0.804469	0.931822	1.18119025356149e-13	0.596036	-11.8476	0.0112438	0.0288723	0.893435	1.44300440860606e-15	0.999765	0.982495	2.73933847860015e-14	0.612055	-12.1866	0.0425868	0.393753	0.616273	1.03051642889343e-14	0.67953	0.913044	1.70980261718953e-13	0.591792	-0.042453	0.0505259	0.772527	0.55415	1.4080333676643e-14	0.903796	0.882348	2.29949311205835e-13	0.588473	0.00162124	0.0651837	0.05264	0.426367	1.47860250800576e-15	0.0860284	0.773476	1.87927940021795e-14	0.607355
ENSG00000086062	B4GALT1	beta-1,4-galactosyltransferase 1 [Source:HGNC Symbol;Acc:HGNC:924]	protein_coding	2683	-0.000212225	0.39636	0.944999	0.0187552	0.0158352	0.994806	0.222475	0.0276794	0.11653	-0.00205711	0.398842	0.840583	0.0181227	0.0156186	0.9999	0.234921	0.0283549	0.116922	-2.19827	0.51603	0.196075	0.0194898	0.0102652	0.564136	0.1757	0.0191429	0.146873	0.0053804	0.426174	0.000738963	0.00680422	0.000142243	0.00198847	0.130966	0.000253037	0.233024	-0.00206711	0.392649	0.830046	0.0195297	0.0155849	0.989157	0.244632	0.0275659	0.116983	-0.224438	0.413643	0.617484	0.0160678	0.0144064	0.999981	0.211855	0.0266958	0.119211	-0.00790254	0.308997	0.0139399	0.0600521	0.00138894	0.200024	0.570522	0.00314248	0.180398	-0.184127	0.394647	0.308239	0.0179468	0.0105923	0.999744	0.231782	0.0201264	0.127799	-0.208958	0.384348	0.310784	0.0213291	0.0106376	0.873944	0.25365	0.0197776	0.127682	0.0968222	0.395924	0.569893	0.0313545	0.0234614	0.944864	0.364855	0.0397896	0.106382	-0.0894372	0.385134	0.532489	0.0219095	0.013644	0.999906	0.263192	0.0252987	0.120744	-0.0141953	0.391522	0.926308	0.0231543	0.0158121	0.996879	0.297559	0.0283448	0.116572	-0.276339	0.320674	0.0811224	0.058	0.00476886	0.996984	0.463066	0.0100001	0.149244	-0.208499	0.352312	0.191374	0.0367547	0.00813639	0.987465	0.376709	0.0159208	0.135015	0.0872369	0.406881	0.734587	0.0175665	0.0151758	0.895781	0.257024	0.0262688	0.117739	0.0945993	0.429559	0.522866	0.00925032	0.00812669	0.772614	0.193488	0.0151781	0.136581	0.103549	-0.248267	0.409801	0.34284	0.390738	0.0954092	0.0108346	0.034874	0.00713209	0.00312405	0.792831	0.782323	0.180339	0.309291	0.0139767	0.00685934	0.14014	0.161965	-0.0306785	0.401314	0.821549	0.0142648	0.00936054	0.99979	0.223529	0.018188	0.132691	0.153121	0.418167	0.628429	0.0102543	0.00870664	0.829845	0.190492	0.0161172	0.134689	0.057411	0.416708	0.671065	0.0105112	0.00889397	0.99987	0.179934	0.017492	0.134102	0.278659	-9.34379	1.49132	0.437427	0.37331	0.409125	0.367005	0.365792	0.955881	0.00784035	0.0233325	0.0124727	0.0069161	0.00690472	0.0095387	0.894583	0.999765	0.985024	0.139613	0.310592	0.229449	0.0137005	0.0138807	0.0174872	0.140974	0.141019	0.132169	0.108216	0.427644	0.669124	0.0110435	0.008886	0.999172	0.252202	0.0173958	0.134127	0.103785	0.412292	0.712945	0.0108943	0.00905354	0.909865	0.197445	0.0171728	0.133612	-0.248267	0.34284	0.0954092	0.034874	0.00312405	0.782323	0.309291	0.00685934	0.161965	-9.34379	0.37331	0.365792	0.0233325	0.00690472	0.999765	0.310592	0.0138807	0.141019	1.49132	0.409125	0.955881	0.0124727	0.0095387	0.985024	0.229449	0.0174872	0.132169	0.224977	0.430106	0.414842	0.00853786	0.00733886	0.68311	0.182944	0.0138899	0.139364	0.00573422	0.432403	0.000359156	0.00569756	7.90873307372556e-05	0.00102463	0.122411	0.000146287	0.245729
ENSG00000006712	PAF1	PAF1 homolog, Paf1/RNA polymerase II complex component [Source:HGNC Symbol;Acc:HGNC:25459]	protein_coding	54623	0.00312497	-0.112585	0.0710271	0.224826	1.3078904480395e-11	0.657088	0.641016	1.44207571075304e-10	0.503862	0.000516141	-0.0965434	0.929255	0.307478	6.17149526885234e-11	0.9999	0.735585	6.26056219228385e-10	0.483415	-0.205888	-0.0341101	0.836983	0.790248	3.68584074390913e-10	0.942487	0.91541	3.76288530509192e-09	0.507166	-0.00169482	-0.105386	0.0680557	0.253787	1.26472851392007e-11	0.108229	0.637409	8.05200167093662e-11	0.504295	0.00311255	-0.0917769	0.569288	0.329269	5.30908977931306e-11	0.961417	0.746798	5.33369975607858e-10	0.485439	0.0409778	-0.0989975	0.872636	0.304259	6.11934865528233e-11	0.999981	0.720468	6.23197102896741e-10	0.483529	-0.00116878	-0.108382	0.529529	0.259191	5.13146351788171e-11	0.845428	0.827867	5.11817976764366e-10	0.485895	0.145078	-0.095189	0.156574	0.305438	2.37896000788253e-11	0.999744	0.728008	2.56592233924334e-10	0.496085	0.0156512	-0.0948183	0.894077	0.314269	6.14262488266537e-11	0.984138	0.735427	6.16217229068157e-10	0.483478	-0.268111	-0.132921	0.00451634	0.177478	1.72049043348729e-12	0.545521	0.658336	2.15771693545126e-11	0.533579	0.0420929	-0.0908902	0.605395	0.335148	5.45508037862428e-11	0.999906	0.758934	5.57184105830421e-10	0.485075	0.033637	-0.0868955	0.69968	0.368329	5.77086125165197e-11	0.988904	0.807096	5.83543801706736e-10	0.484319	0.00832389	-0.0933866	0.927041	0.336504	6.17001872019061e-11	0.997591	0.81065	6.14815179560756e-10	0.483418	-0.0379919	-0.103448	0.676784	0.280426	5.70264390244653e-11	0.987465	0.753136	5.77368413792226e-10	0.484478	-0.057271	-0.103294	0.695335	0.282012	5.75832338876486e-11	0.876462	0.739316	5.62213404160684e-10	0.484348	-0.0183412	-0.100984	0.835407	0.296644	7.8787079930485e-11	0.934288	0.741757	7.66359974302792e-10	0.484244	-0.0337212	0.0443715	-0.0974385	-0.0851526	0.63938	0.619561	0.302276	0.380955	7.24403333240039e-11	7.15172203151191e-11	0.893654	0.920496	0.722353	0.770667	7.24612295740012e-10	7.1918186847577e-10	0.485387	0.485561	-0.0245837	-0.101798	0.761482	0.289011	7.69716002554993e-11	0.99979	0.732971	7.77413162580543e-10	0.484561	-0.157829	-0.107589	0.401564	0.257967	5.7522041855698e-11	0.684419	0.695906	5.72633302798876e-10	0.488511	-0.0381633	-0.102765	0.635428	0.281033	7.2260567323912e-11	0.99987	0.704393	7.36265114466852e-10	0.485421	-0.151532	6.09684	0.250517	-0.112934	-0.0743362	-0.0964827	0.410304	0.32149	0.98755	0.240934	0.441239	0.314479	5.82312878608494e-11	5.03544620551421e-11	8.04137385950533e-11	0.903355	0.999765	0.995945	0.631499	0.852137	0.770057	5.98006009493007e-10	5.23052889425505e-10	7.84382674734496e-10	0.488345	0.490304	0.483965	-0.293229	-0.150951	0.049182	0.118435	1.26903906771243e-11	0.999172	0.575202	1.43888974620298e-10	0.508476	-0.0281056	-0.0979943	0.867183	0.301595	7.93593177472168e-11	0.959203	0.735411	7.84021825759066e-10	0.484145	0.0443715	-0.0851526	0.619561	0.380955	7.15172203151191e-11	0.920496	0.770667	7.1918186847577e-10	0.485561	6.09684	-0.0743362	0.32149	0.441239	5.03544620551421e-11	0.999765	0.852137	5.23052889425505e-10	0.490304	0.250517	-0.0964827	0.98755	0.314479	8.04137385950533e-11	0.995945	0.770057	7.84382674734496e-10	0.483965	-0.094422	-0.106164	0.565945	0.268054	6.87444139362484e-11	0.790515	0.713357	6.76263014826281e-10	0.486098	-0.00157923	-0.105875	0.0934812	0.253349	1.61848032401047e-11	0.141069	0.636001	9.73239931253230e-11	0.501108
ENSG00000264112		novel transcript	lncRNA	NA	0.00392714	-0.406191	0.299527	0.0483832	0.0120581	0.863259	0.342169	0.0218329	0.124204	0.00582572	-0.395176	0.644339	0.0561318	0.0168476	0.9999	0.386971	0.0302286	0.114763	5.21331	-0.861113	0.0115378	0.00132951	0.000465159	0.346549	0.051131	0.00130204	0.233929	0.00946504	-0.330413	5.45041364623107e-07	0.0611044	3.58093393510722e-07	3.24746008944684e-06	0.354261	9.93001618737049e-07	0.350119	0.00299649	-0.381175	0.801018	0.0645796	0.0178438	0.987392	0.402857	0.0310183	0.113116	-0.140295	-0.373363	0.80049	0.0762885	0.0178415	0.999981	0.418382	0.0320091	0.11312	0.00727569	-0.305513	0.0690385	0.137116	0.00497682	0.409601	0.707705	0.00974842	0.148125	-0.128021	-0.385277	0.566951	0.0607381	0.0161199	0.999744	0.392947	0.0289679	0.116023	-0.12951	-0.391617	0.611728	0.0573235	0.0165613	0.934737	0.387377	0.0290608	0.115252	0.00773784	-0.363314	0.970696	0.10812	0.0351965	0.996692	0.566817	0.0563914	0.0941111	-0.111524	-0.397449	0.528393	0.0542128	0.0156926	0.999906	0.38642	0.0285852	0.116788	0.0974695	-0.359571	0.606696	0.0884019	0.0165145	0.988904	0.500635	0.0294254	0.115333	0.11831	-0.352975	0.548615	0.0956281	0.0159223	0.996984	0.551156	0.0285364	0.116374	0.305803	-0.32197	0.119819	0.118262	0.00709851	0.987465	0.572048	0.0141616	0.138697	0.452076	-0.3244	0.15226	0.116991	0.00822331	0.503489	0.543229	0.0154794	0.134727	0.244841	-0.329785	0.19963	0.114769	0.0119458	0.512001	0.53265	0.0211419	0.125887	0.13202	-0.11357	-0.383766	-0.416169	0.397904	0.558645	0.0627359	0.0508766	0.0171326	0.0197612	0.796225	0.903283	0.389056	0.362762	0.029782	0.0338676	0.115598	0.111443	0.208127	-0.343646	0.235119	0.0984956	0.0130943	0.99979	0.498871	0.0243597	0.123295	0.672103	-0.3403	0.0981113	0.0969733	0.00777244	0.384633	0.485007	0.0146043	0.1378	-0.102607	-0.402745	0.557395	0.0536473	0.0197448	0.99987	0.367287	0.0348499	0.111467	-0.548339	3.79154	42.6494	-0.445153	-0.3726	-0.343904	0.168786	0.777274	0.219387	0.0338369	0.0797304	0.09766	0.0108381	0.0218348	0.0126002	0.862626	0.999765	0.537152	0.274041	0.493858	0.511688	0.0202348	0.0375172	0.0222604	0.128617	0.108509	0.124383	0.207891	-0.348089	0.525611	0.105242	0.0193075	0.999172	0.553126	0.0339714	0.112122	0.463521	-0.365727	0.202158	0.0750782	0.0120317	0.659068	0.439034	0.0219611	0.125686	-0.11357	-0.416169	0.558645	0.0508766	0.0197612	0.903283	0.362762	0.0338676	0.111443	3.79154	-0.3726	0.777274	0.0797304	0.0218348	0.999765	0.493858	0.0375172	0.108509	42.6494	-0.343904	0.219387	0.09766	0.0126002	0.537152	0.511688	0.0222604	0.124383	0.606115	-0.325988	0.0873979	0.113177	0.0072191	0.357248	0.522236	0.0136869	0.139811	0.00945461	-0.323561	8.06618348872459e-07	0.0679395	5.06533152282408e-07	4.43746731005827e-06	0.368475	1.3476891005611e-06	0.343993
ENSG00000143164	DCAF6	DDB1 and CUL4 associated factor 6 [Source:HGNC Symbol;Acc:HGNC:30002]	protein_coding	55827	-0.000323109	0.0274989	0.836492	0.744493	0.965923	0.982561	0.935522	0.96867	-0.0621592	-0.0057702	0.0359376	0.265863	0.668199	0.87325	0.9999	0.919019	0.88844	-0.0465037	-0.0103768	0.0389304	0.990913	0.738897	0.8665	0.996978	0.893042	0.876314	-0.0525697	-0.00269222	0.0102518	0.000921429	0.896151	0.0669245	0.00242031	0.973939	0.0776636	0.072759	-0.000808221	0.0247451	0.869044	0.768764	0.966726	0.991276	0.945443	0.969335	-0.0623625	0.0491357	0.0217102	0.830019	0.800729	0.96574	0.999981	0.951845	0.970732	-0.0621131	0.00212471	0.0489253	0.200086	0.565368	0.830637	0.61795	0.936765	0.848833	-0.041268	-0.121393	0.0253756	0.185929	0.759976	0.818554	0.999744	0.943894	0.838338	-0.039874	0.121166	0.0320436	0.247758	0.701033	0.863334	0.853513	0.927094	0.875836	-0.0452314	-0.065412	0.0089712	0.450641	0.922464	0.936788	0.92153	0.989591	0.943956	-0.0567338	0.0348103	0.0296672	0.633301	0.72476	0.955457	0.999906	0.93833	0.961445	-0.0597208	-0.0278314	0.0185176	0.721538	0.830107	0.961337	0.989265	0.968402	0.964861	-0.0610458	-0.0480448	0.0127873	0.554626	0.882589	0.94776	0.996984	0.984755	0.953673	-0.0581228	-0.017515	0.0221425	0.830137	0.795886	0.965743	0.994321	0.966472	0.968536	-0.0621139	-0.155914	0.00488537	0.23196	0.954164	0.853667	0.580134	0.992393	0.864849	-0.0440259	-0.0416199	0.0170969	0.598256	0.842834	0.954601	0.818206	0.971317	0.957362	-0.0602672	-0.0586857	0.0586202	0.0255148	0.0420417	0.361549	0.463466	0.761319	0.627841	0.913999	0.937188	0.77787	0.878841	0.942839	0.893161	0.920235	0.941851	-0.052893	-0.0568071	-0.0483046	0.0167898	0.504907	0.8443	0.943748	0.99979	0.972169	0.948912	-0.0580427	-0.134832	0.0174685	0.423644	0.836925	0.929517	0.699522	0.966938	0.934367	-0.0554431	0.029829	0.0314569	0.679051	0.711699	0.960878	0.99987	0.929894	0.965175	-0.0616877	0.0349001	0.145415	3.61851	0.0304737	0.0272767	0.0303589	0.832614	0.978998	0.801224	0.723824	0.753434	0.722903	0.96768	0.969876	0.966719	0.979983	0.999765	0.921231	0.91903	0.955259	0.947392	0.970385	0.973619	0.969554	-0.0633787	-0.063967	-0.0631284	0.0360034	0.0333995	0.78984	0.704368	0.966322	0.999172	0.944225	0.969257	-0.0630261	-0.03392	0.0252203	0.821656	0.765809	0.967366	0.945148	0.953527	0.96965	-0.0632965	0.0586202	0.0420417	0.463466	0.627841	0.937188	0.878841	0.893161	0.941851	-0.0568071	0.145415	0.0272767	0.978998	0.753434	0.969876	0.999765	0.955259	0.973619	-0.063967	3.61851	0.0303589	0.801224	0.722903	0.966719	0.921231	0.947392	0.969554	-0.0631284	-0.126445	0.0141127	0.390024	0.868577	0.921738	0.664116	0.974217	0.926458	-0.0541338	-0.0026879	0.00831151	0.00109179	0.915928	0.0747169	0.00276786	0.980358	0.0860442	0.0691346
ENSG00000185033	SEMA4B	semaphorin 4B [Source:HGNC Symbol;Acc:HGNC:10730]	protein_coding	10509	0.00224207	0.125079	0.450197	0.434413	0.0682116	0.915793	0.802842	0.0972883	0.0721356	0.00173488	0.134178	0.860738	0.403846	0.0823341	0.9999	0.796665	0.118198	0.0658979	0.120792	0.0359794	0.943507	0.869177	0.0678685	0.982776	0.948549	0.0968234	0.0829811	-0.00872632	0.0870203	9.8850910074986e-10	0.492719	8.32198497903977e-09	1.29027103828115e-08	0.811044	3.09855439287583e-08	0.412342	-0.0025816	0.134045	0.781582	0.402606	0.081031	0.98441	0.795568	0.114293	0.0664326	0.0568983	0.132569	0.895897	0.418132	0.0827238	0.999981	0.797301	0.11945	0.0657394	-0.00345706	0.0995278	0.273116	0.539324	0.0545208	0.685393	0.931688	0.0789487	0.0793786	0.227093	0.137935	0.192807	0.383166	0.0456051	0.999744	0.783636	0.0708972	0.0850221	0.251172	0.150297	0.20687	0.343528	0.0473379	0.842217	0.756904	0.071445	0.0838525	-0.00426505	0.0393041	0.97906	0.820329	0.109545	0.99703	0.96905	0.14974	0.0567991	-0.117515	0.124005	0.395827	0.437783	0.0646789	0.999906	0.821669	0.0964114	0.0738722	-0.174425	0.09194	0.237834	0.572261	0.0508803	0.988904	0.898361	0.0771248	0.0815757	-0.172255	0.090781	0.263476	0.579224	0.0535642	0.996984	0.915993	0.0807694	0.079943	-0.231324	0.0896493	0.133181	0.576511	0.0371748	0.987465	0.906242	0.0589931	0.0913534	-0.286087	0.0989648	0.248419	0.540647	0.0520137	0.593377	0.887659	0.076061	0.0808771	-0.217217	0.0897514	0.144815	0.579153	0.0423687	0.451525	0.896232	0.062966	0.0883404	-0.125283	0.068622	0.137471	0.158002	0.304173	0.651306	0.388595	0.338901	0.0622836	0.083917	0.754306	0.927719	0.781211	0.740868	0.0899911	0.116835	0.0759852	0.0660349	-0.07552	0.124532	0.582806	0.443742	0.081135	0.99979	0.831382	0.116091	0.0671791	-0.40514	0.112226	0.203642	0.483692	0.0509778	0.510765	0.849215	0.0738559	0.0824738	-0.0183024	0.1372	0.893588	0.396801	0.0894775	0.99987	0.785473	0.127207	0.0638429	0.453135	-5.72163	-40.6141	0.188538	0.119074	0.099502	0.145385	0.584695	0.133646	0.244799	0.469532	0.53486	0.0424618	0.0812198	0.0404965	0.855786	0.999765	0.449245	0.635187	0.867052	0.887997	0.0658562	0.116389	0.0609718	0.0882714	0.0671438	0.0897566	-0.189855	0.104988	0.458093	0.528608	0.0744071	0.999172	0.888998	0.107875	0.0700942	-0.279515	0.127549	0.326094	0.425276	0.0643344	0.727246	0.817593	0.0926082	0.0749216	0.068622	0.158002	0.651306	0.338901	0.083917	0.927719	0.740868	0.116835	0.0660349	-5.72163	0.119074	0.584695	0.469532	0.0812198	0.999765	0.867052	0.116389	0.0671438	-40.6141	0.099502	0.133646	0.53486	0.0404965	0.449245	0.887997	0.0609718	0.0897566	-0.337565	0.106375	0.225333	0.509477	0.0537254	0.520283	0.865957	0.0770054	0.0807876	-0.00850918	0.0820489	5.47175601400147e-09	0.52649	3.94269425167127e-08	5.36212528217458e-08	0.828504	1.26436030518299e-07	0.387509
ENSG00000184232	OAF	out at first homolog [Source:HGNC Symbol;Acc:HGNC:28752]	protein_coding	220323	0.00344372	0.512359	0.664754	0.233263	0.203626	0.954842	0.649029	0.249273	0.0332907	0.000882328	0.529483	0.973375	0.219074	0.215586	0.9999	0.65078	0.268849	0.0310463	0.501043	0.677926	0.911171	0.241118	0.104309	0.971598	0.559382	0.139656	0.0664824	0.0250094	0.674976	2.1949704814101e-11	0.0393717	9.93703750730621e-10	5.31647914274953e-10	0.291726	4.40268318520045e-09	0.444415	-0.00917006	0.519685	0.712501	0.225713	0.206902	0.977639	0.657089	0.255447	0.032666	-0.432113	0.566533	0.709977	0.196586	0.206743	0.999981	0.611124	0.261076	0.0326961	-0.0177868	0.336999	0.0330659	0.427644	0.0468287	0.299093	0.901799	0.0691643	0.0841921	-0.267456	0.530225	0.567756	0.214803	0.1951	0.999744	0.64342	0.245539	0.0349543	-0.974143	0.480411	0.0655364	0.252655	0.0706009	0.809822	0.682511	0.100639	0.0710054	0.0261431	0.79058	0.952036	0.0904755	0.133617	0.995434	0.538563	0.177558	0.0496711	0.180027	0.551321	0.627046	0.199655	0.200623	0.999906	0.63571	0.253163	0.0338704	0.310264	0.611624	0.433273	0.164039	0.178358	0.988904	0.628328	0.226805	0.0383956	0.123398	0.564325	0.765248	0.202291	0.209876	0.996984	0.705121	0.260417	0.0321055	0.297811	0.592313	0.471919	0.174118	0.18384	0.987465	0.652575	0.232394	0.0372416	1.17597	0.688381	0.0742479	0.109679	0.0758443	0.412771	0.529199	0.105019	0.0686379	0.852143	0.737122	0.0308953	0.0857511	0.0459245	0.289097	0.481212	0.0674792	0.0857987	0.673445	-0.798677	0.553723	0.33119	0.036683	0.0463071	0.185767	0.441764	0.0510711	0.0588288	0.651655	0.762642	0.60397	0.807392	0.0759369	0.0861602	0.0824153	0.0778489	0.455599	0.633506	0.212971	0.143492	0.134772	0.99979	0.577341	0.179311	0.0493571	1.49662	0.642575	0.0773385	0.131798	0.079348	0.353494	0.545798	0.107861	0.0679323	0.451537	0.610999	0.21447	0.155476	0.135219	0.99987	0.563702	0.180959	0.0492361	0.671845	-9.389	80.6967	0.611464	0.505144	0.620284	0.421139	0.737208	0.266089	0.162572	0.252441	0.152255	0.180117	0.212529	0.149276	0.907792	0.999765	0.580228	0.54224	0.735083	0.607471	0.227425	0.26445	0.187982	0.0384862	0.0319996	0.0455913	0.819731	0.691203	0.229086	0.120667	0.139456	0.999172	0.579012	0.184552	0.0481057	0.890719	0.579607	0.240785	0.175498	0.142695	0.677272	0.608164	0.183402	0.0472608	-0.798677	0.33119	0.0463071	0.441764	0.0588288	0.762642	0.807392	0.0861602	0.0778489	-9.389	0.505144	0.737208	0.252441	0.212529	0.999765	0.735083	0.26445	0.0319996	80.6967	0.620284	0.266089	0.152255	0.149276	0.580228	0.607471	0.187982	0.0455913	1.36995	0.67647	0.0638158	0.114182	0.0710792	0.324079	0.524031	0.0979711	0.0716221	0.0254086	0.695849	1.72776313061814e-11	0.0333988	7.96448776348021e-10	3.72516473529958e-10	0.268196	3.4609259065783e-09	0.447639
ENSG00000135679	MDM2	MDM2 proto-oncogene [Source:HGNC Symbol;Acc:HGNC:6973]	protein_coding	4193	-0.00311277	0.142503	0.243898	0.321585	0.0303346	0.839138	0.730361	0.0483818	0.0975271	-0.00533018	0.13503	0.549646	0.350856	0.0438514	0.9999	0.766372	0.0688064	0.0862471	2.32919	-0.107354	0.142502	0.595384	0.0884578	0.516173	0.821619	0.121366	0.0729276	0.00628475	0.161786	3.11105848785305e-06	0.200886	5.62078166314478e-06	1.53499944372596e-05	0.583829	1.26688314682472e-05	0.299424	-0.0138246	0.108495	0.0968934	0.444821	0.017876	0.869325	0.820619	0.0310691	0.113064	0.0502213	0.121491	0.898098	0.410657	0.0496311	0.999981	0.79105	0.0770156	0.082362	-0.00249368	0.0984117	0.381356	0.502179	0.0377643	0.766075	0.920891	0.0573898	0.0908707	-0.0971094	0.12532	0.538549	0.383523	0.0435287	0.999744	0.783636	0.0680434	0.0864773	-0.154589	0.117581	0.390255	0.41339	0.0381576	0.886618	0.802547	0.0593595	0.0905524	0.190935	0.130213	0.195974	0.406119	0.0308968	0.834688	0.836162	0.0504068	0.0981031	-0.0239004	0.122924	0.848459	0.395886	0.0492721	0.999906	0.796717	0.0762821	0.0825912	0.261194	0.193454	0.048231	0.182772	0.0114679	0.988904	0.644888	0.021484	0.1256	0.0927098	0.150622	0.50561	0.311132	0.0425107	0.996984	0.797652	0.0662431	0.0872135	0.0936103	0.144876	0.502804	0.323352	0.0424198	0.987465	0.786254	0.0659828	0.0872801	0.433734	0.183648	0.0505367	0.20278	0.0118246	0.37918	0.659866	0.021165	0.124749	0.206584	0.176829	0.123164	0.225773	0.0202069	0.423839	0.673546	0.0333432	0.110789	0.0675257	0.0319929	0.130365	0.137302	0.539286	0.815023	0.365921	0.356279	0.0426408	0.0479373	0.85691	0.967427	0.769006	0.751893	0.0651192	0.0723108	0.0881393	0.0844371	0.0618118	0.141688	0.617545	0.33374	0.044669	0.99979	0.769652	0.0698154	0.0866754	0.635524	0.172665	0.0251685	0.22284	0.00722625	0.2837	0.661024	0.0137043	0.139784	0.0437788	0.135872	0.722181	0.351157	0.0467084	0.99987	0.756359	0.072888	0.0852622	-0.153151	-1.16182	-1.0099	0.112579	0.124685	0.127943	0.586764	0.901973	0.967186	0.444565	0.401311	0.382683	0.0439258	0.0486283	0.0488658	0.945094	0.999765	0.989394	0.790702	0.833054	0.813084	0.067753	0.0748343	0.0717604	0.0872047	0.0839813	0.083826	0.388972	0.200873	0.0889201	0.17605	0.0165742	0.999172	0.654673	0.029792	0.116555	0.513919	0.152015	0.0428203	0.282445	0.0103567	0.607038	0.718744	0.0192929	0.129884	0.0319929	0.137302	0.815023	0.356279	0.0479373	0.967427	0.751893	0.0723108	0.0844371	-1.16182	0.124685	0.901973	0.401311	0.0486283	0.999765	0.833054	0.0748343	0.0839813	-1.0099	0.127943	0.967186	0.382683	0.0488658	0.989394	0.813084	0.0717604	0.083826	0.621964	0.191076	0.0117467	0.176596	0.00422347	0.240155	0.618984	0.00856632	0.154123	0.00637601	0.166973	2.91709312399511e-06	0.18685	5.31651584781719e-06	1.39172298871457e-05	0.565077	1.18839094037048e-05	0.300498
ENSG00000104522	GFUS	GDP-L-fucose synthase [Source:HGNC Symbol;Acc:HGNC:12390]	protein_coding	7264	0.00150321	-0.412835	0.627405	0.0150783	8.96945231178619e-06	0.948934	0.19944	3.62277854444431e-05	0.29032	-0.00396338	-0.39768	0.700383	0.0192273	9.32865061462691e-06	0.9999	0.241135	3.87177148789003e-05	0.289548	0.946542	-0.511058	0.591155	0.026051	3.00305533769953e-05	0.830948	0.203581	0.000116331	0.299916	0.0029721	-0.387575	0.0710944	0.0194753	2.29294093974491e-06	0.112452	0.211875	5.53123816722697e-06	0.316467	0.00211266	-0.402064	0.827625	0.0176788	9.75941513855694e-06	0.989157	0.233403	3.94009042013632e-05	0.288659	-0.0185887	-0.403153	0.967275	0.0199063	9.9615729350516e-06	0.999981	0.234866	4.14189621276346e-05	0.288255	0.00684008	-0.330059	0.0355593	0.0486669	1.35266683884364e-06	0.308013	0.531696	6.29892261615504e-06	0.32625	-0.0674118	-0.404886	0.711944	0.0165913	9.3778677537856e-06	0.999744	0.224592	3.85528386653355e-05	0.289445	0.152525	-0.396753	0.463407	0.0187732	7.8318819053198e-06	0.9067	0.240366	3.25314703378087e-05	0.292978	-0.221928	-0.543379	0.188832	0.00312667	2.41774822141616e-06	0.833689	0.161423	1.12335126160752e-05	0.31863	0.00979482	-0.403577	0.945966	0.0175343	9.94858551170238e-06	0.999906	0.238912	4.08990851919541e-05	0.288281	-0.0947647	-0.429293	0.539494	0.0135169	8.41983211669141e-06	0.988904	0.247208	3.48276395665768e-05	0.291561	-0.06275	-0.421605	0.69681	0.0158223	9.31302353854526e-06	0.996984	0.295303	3.79711479018171e-05	0.289581	0.088479	-0.386476	0.583734	0.0244912	8.71299459318542e-06	0.987465	0.321554	3.59616277535838e-05	0.29089	0.154189	-0.38405	0.551689	0.0255702	8.50408795326067e-06	0.802262	0.298017	3.36898066176677e-05	0.291366	0.0320377	-0.397098	0.837936	0.0224361	1.18612316937698e-05	0.935908	0.27623	4.60872805736736e-05	0.287719	0.025225	-0.0967968	-0.403995	-0.429785	0.843496	0.54145	0.0176381	0.0141651	1.18764193535515e-05	1.02263125438727e-05	0.96029	0.899162	0.223314	0.212947	4.75834355998446e-05	4.18341837962671e-05	0.287693	0.290679	0.0297944	-0.398384	0.835784	0.0210584	1.18552072334476e-05	0.99979	0.265211	4.8298304620934e-05	0.287729	0.0881439	-0.39846	0.792174	0.0202706	1.17155951771966e-05	0.914232	0.251141	4.54935933663219e-05	0.287966	-0.136305	-0.426065	0.338886	0.0127825	8.01876506977873e-06	0.99987	0.193354	3.4139231848131e-05	0.295496	-0.413772	10.6456	63.3388	-0.44876	-0.365416	-0.341221	0.203806	0.329319	0.0238633	0.00940273	0.0350936	0.0404157	5.85145198890683e-06	7.88678411030541e-06	1.20229043698758e-06	0.862763	0.999765	0.296835	0.152385	0.361444	0.370926	2.52426518932605e-05	3.3203648360788e-05	5.76113653430762e-06	0.301674	0.295823	0.331662	-0.0467104	-0.413159	0.861492	0.0198659	1.19218846892984e-05	0.999172	0.308685	4.84088081275453e-05	0.287617	0.280887	-0.391917	0.344916	0.0209065	8.1004935384222e-06	0.736647	0.256021	3.33014954673804e-05	0.295296	-0.0967968	-0.429785	0.54145	0.0141651	1.02263125438727e-05	0.899162	0.212947	4.18341837962671e-05	0.290679	10.6456	-0.365416	0.329319	0.0350936	7.88678411030541e-06	0.999765	0.361444	3.3203648360788e-05	0.295823	63.3388	-0.341221	0.0238633	0.0404157	1.20229043698758e-06	0.296835	0.370926	5.76113653430762e-06	0.331662	0.186927	-0.385851	0.521774	0.0249218	1.00556851688411e-05	0.762201	0.282882	3.94008635824684e-05	0.291013	0.00327799	-0.383418	0.0487487	0.0203589	1.72499985817603e-06	0.0804589	0.216227	4.18937166443452e-06	0.321765
ENSG00000108669	CYTH1	cytohesin 1 [Source:HGNC Symbol;Acc:HGNC:9501]	protein_coding	9267	0.000365308	0.0925979	0.885596	0.499092	0.0554415	0.987868	0.837159	0.0813481	0.0788437	-0.00118949	0.0966806	0.887945	0.480801	0.0554583	0.9999	0.841523	0.0842299	0.078834	0.32669	0.0909736	0.821569	0.624299	0.0240412	0.937177	0.836391	0.0397553	0.119494	0.00553289	0.126423	1.74870103211008e-05	0.300079	2.82851920988058e-05	7.09925436845392e-05	0.680855	5.65703841976116e-05	0.267263	-0.0118804	0.0798661	0.132353	0.553295	0.0242708	0.882939	0.870482	0.0405312	0.104166	-0.171072	0.108631	0.644696	0.436394	0.0517515	0.999981	0.807581	0.0798346	0.0810375	-0.000301991	0.0912851	0.911033	0.512736	0.0556047	0.978364	0.923236	0.0802965	0.0787497	-0.0467294	0.0944371	0.754752	0.488222	0.0539354	0.999744	0.84199	0.0819229	0.079723	-0.291635	0.079422	0.0846708	0.553567	0.0185417	0.817611	0.870553	0.0320654	0.112012	-0.137003	0.115579	0.326577	0.436506	0.0395349	0.88172	0.847987	0.062287	0.090507	-0.0195028	0.0923828	0.869161	0.499935	0.055314	0.999906	0.850451	0.0842074	0.0789173	0.033115	0.10318	0.793742	0.461824	0.0545034	0.991896	0.853013	0.0819717	0.0793888	0.00150337	0.0949852	0.990914	0.500234	0.055851	0.999405	0.889816	0.0837367	0.0786083	0.0470743	0.104265	0.722114	0.453051	0.0533791	0.988627	0.860938	0.0805137	0.0800532	0.337919	0.139792	0.108886	0.308605	0.0216182	0.457722	0.758604	0.0356438	0.10756	0.0144736	0.0977681	0.91021	0.486277	0.0613824	0.966413	0.859891	0.0866374	0.0764624	0.054419	-0.0848533	0.0955523	0.0722681	0.602898	0.513459	0.485585	0.608034	0.0559909	0.0529384	0.883138	0.892022	0.837388	0.883988	0.0821368	0.0787247	0.0794538	0.0812625	0.0194406	0.0984193	0.868881	0.480034	0.0610664	0.99979	0.849884	0.0911178	0.0766312	0.31165	0.11585	0.253651	0.399476	0.0385026	0.56203	0.806805	0.0579154	0.0913309	-0.0484874	0.0867505	0.678669	0.530471	0.0580069	0.99987	0.85693	0.087774	0.0783065	-0.0419467	8.55214	29.617	0.0899292	0.12583	0.124013	0.875671	0.33887	0.202119	0.521105	0.370399	0.368614	0.0611265	0.0443789	0.0341664	0.985791	0.999765	0.519848	0.835036	0.817422	0.805269	0.0899624	0.0692735	0.0526685	0.076599	0.0868811	0.0950255	0.0687635	0.107128	0.753846	0.453986	0.0595421	0.999172	0.859751	0.0890735	0.0774563	0.217043	0.104154	0.373185	0.447211	0.046385	0.753249	0.828295	0.0698831	0.0854826	-0.0848533	0.0722681	0.513459	0.608034	0.0529384	0.892022	0.883988	0.0787247	0.0812625	8.55214	0.12583	0.33887	0.370399	0.0443789	0.999765	0.817422	0.0692735	0.0868811	29.617	0.124013	0.202119	0.368614	0.0341664	0.519848	0.805269	0.0526685	0.0950255	0.341862	0.12856	0.150586	0.350427	0.0290138	0.438318	0.779119	0.0453573	0.100012	0.00533577	0.129189	4.71094072355732e-05	0.295544	6.49721861226478e-05	0.000168935	0.675216	0.000121807	0.249916
ENSG00000117614	SYF2	SYF2 pre-mRNA splicing factor [Source:HGNC Symbol;Acc:HGNC:19824]	protein_coding	25949	0.00158983	-0.095055	0.644175	0.608361	1.32831591929324e-06	0.953032	0.887853	6.40782309687344e-06	0.326583	-0.00111585	-0.0844594	0.922379	0.649538	1.45756572092898e-06	0.9999	0.913503	7.17947736497357e-06	0.324876	0.745263	-0.0547832	0.704563	0.827754	2.19321020904075e-06	0.88666	0.932522	1.11107698099104e-05	0.355971	0.0109352	-0.0234959	1.23084094882595e-11	0.865852	4.90597185400646e-16	3.32582815341205e-10	0.966051	6.96748466856372e-15	0.61826	-0.0150772	-0.105103	0.159534	0.565878	5.92862987674482e-07	0.892319	0.875709	3.0868636940829e-06	0.34119	-0.190933	-0.0707478	0.704443	0.708374	1.37101193547534e-06	0.999981	0.921958	6.82422830849283e-06	0.326002	-1.53175e-06	-0.086447	0.999667	0.647496	1.46388118650235e-06	0.999807	0.959119	6.76082396589744e-06	0.324796	-0.204346	-0.0870539	0.312548	0.635428	9.19325097407204e-07	0.999744	0.907442	4.65502019388033e-06	0.333297	-0.173446	-0.0954451	0.453064	0.605042	1.13256246226255e-06	0.902787	0.893659	5.60516046380463e-06	0.329502	0.071167	0.013036	0.707063	0.948433	2.1028219853495e-06	0.971741	0.991572	9.92093293133373e-06	0.321259	0.0215828	-0.0839991	0.893104	0.650916	1.45189251398546e-06	0.999906	0.915815	7.12454614292014e-06	0.324948	0.20269	-0.0337874	0.236173	0.85763	7.71520045455918e-07	0.988904	0.97518	3.95278159708344e-06	0.336464	0.148525	-0.0463699	0.405867	0.807276	1.06835527098252e-06	0.996984	0.970267	5.31647925569536e-06	0.330566	0.148724	-0.0558316	0.406696	0.76596	1.06954391673093e-06	0.987465	0.96009	5.33387601426263e-06	0.330546	0.603918	-0.00562837	0.0335962	0.975521	1.84666039364434e-07	0.352232	0.994516	1.0232121478073e-06	0.361623	0.371571	0.000100922	0.0303257	0.999564	2.18739119940393e-07	0.287727	0.999918	1.21524329225095e-06	0.36217	0.178517	-0.127119	-0.0822774	-0.119189	0.206464	0.470357	0.655041	0.532826	9.05869418011239e-07	1.47940938419417e-06	0.703722	0.880613	0.911624	0.849956	4.58354063986912e-06	7.22888483972378e-06	0.336853	0.327826	0.0865506	-0.0681791	0.587641	0.717579	1.64058458449082e-06	0.99979	0.939405	8.0372034059138e-06	0.325903	0.774955	-0.0327092	0.0345677	0.85772	2.42572957791889e-07	0.29482	0.970826	1.32466481884988e-06	0.360368	0.0530317	-0.0776305	0.738405	0.678909	1.782654946108e-06	0.99987	0.918724	8.69634673123638e-06	0.324354	-0.242909	12.6585	68.1974	-0.111982	-0.0395107	-0.0178546	0.503609	0.296406	0.0287645	0.554722	0.835176	0.922264	1.52999316166008e-06	1.14126216937505e-06	2.0975654322114e-07	0.925443	0.999765	0.303731	0.851563	0.971167	0.986806	7.43241599848229e-06	5.7175778223013e-06	1.16078372125702e-06	0.327202	0.332621	0.362899	0.172503	-0.0541163	0.561683	0.779715	1.6089619189225e-06	0.999172	0.959586	7.85270037182772e-06	0.326266	0.47788	-0.0645666	0.146663	0.725786	7.17183323252427e-07	0.627319	0.938985	3.64388674568742e-06	0.341098	-0.127119	-0.119189	0.470357	0.532826	1.47940938419417e-06	0.880613	0.849956	7.22888483972378e-06	0.327826	12.6585	-0.0395107	0.296406	0.835176	1.14126216937505e-06	0.999765	0.971167	5.7175778223013e-06	0.332621	68.1974	-0.0178546	0.0287645	0.922264	2.0975654322114e-07	0.303731	0.986806	1.16078372125702e-06	0.362899	0.678344	-0.0182567	0.0341156	0.920722	2.40070676600697e-07	0.279931	0.985083	1.31100013053914e-06	0.360548	0.0115406	-0.0115742	7.05241769049686e-13	0.931366	3.18855246278494e-17	2.68741030162047e-11	0.984166	5.27772653466217e-16	0.643933
ENSG00000173540	GMPPB	GDP-mannose pyrophosphorylase B [Source:HGNC Symbol;Acc:HGNC:22932]	protein_coding	29925	-0.000407924	-0.554646	0.88534	0.000462605	9.30991017425062e-06	0.987868	0.0406117	3.74955460870032e-05	0.289588	0.0117621	-0.577634	0.208883	0.000247149	4.61757216660631e-06	0.9999	0.0343413	2.05328502881836e-05	0.303208	2.41009	-0.708366	0.138737	0.00100019	3.52140543947825e-06	0.511572	0.0454627	1.71543810755758e-05	0.346264	0.000253463	-0.555401	0.867413	0.000436003	9.28040616595303e-06	0.89994	0.0381155	2.01154423053254e-05	0.28965	0.0166692	-0.536215	0.0570234	0.000515494	1.83030297814984e-06	0.820014	0.0464302	8.64305123998766e-06	0.320666	0.00961267	-0.557649	0.981457	0.000548362	9.39487659407974e-06	0.999981	0.0427968	3.92746237525463e-05	0.289409	0.00298637	-0.52428	0.319851	0.00101563	6.02352625758186e-06	0.722537	0.134593	2.4330321746311e-05	0.298086	-0.00233495	-0.556866	0.988826	0.000414438	9.39632642926483e-06	0.999744	0.041503	3.86210919966978e-05	0.289406	0.119309	-0.550658	0.529954	0.000473549	7.87213177173685e-06	0.917954	0.0462566	3.26660497891418e-05	0.292878	-0.0927668	-0.604792	0.553502	0.000476827	1.37280061310544e-05	0.94328	0.0696516	5.42600485491486e-05	0.284786	-0.07829	-0.565678	0.552439	0.000351767	8.0203142498289e-06	0.999906	0.0416872	3.37453302895733e-05	0.292513	-0.052627	-0.570528	0.709132	0.000431577	8.82843939588747e-06	0.988904	0.0579315	3.63659691290506e-05	0.290632	-0.0441323	-0.568763	0.764064	0.000476499	9.02494195690972e-06	0.996984	0.0688475	3.68326681748654e-05	0.290199	-0.0222976	-0.561447	0.87986	0.00047599	9.30135050829616e-06	0.995839	0.0618966	3.81027561873617e-05	0.289606	-0.135906	-0.575043	0.565476	0.000353042	8.10234128546238e-06	0.808841	0.0480963	3.22512555548748e-05	0.292314	-0.144861	-0.596714	0.302682	0.000191422	6.31195331977312e-06	0.613921	0.032542	2.61450330024288e-05	0.300195	-0.191906	0.164624	-0.567157	-0.520177	0.0923274	0.247194	0.000239674	0.00107843	2.83567411063141e-06	5.57200431233978e-06	0.673189	0.809516	0.0312534	0.0695564	1.30097101534283e-05	2.40172201621176e-05	0.315611	0.302627	-0.193805	-0.603073	0.131437	0.000133839	3.65064122934269e-06	0.99979	0.0260432	1.67008006635233e-05	0.310792	-0.42465	-0.59235	0.155945	0.000161745	4.11040152631095e-06	0.454604	0.0275841	1.76879036517943e-05	0.308514	-0.19074	-0.593288	0.135466	0.00015455	3.72862398627594e-06	0.99987	0.0249033	1.71026787165911e-05	0.310387	-0.689679	6.06143	-21.722	-0.636877	-0.540875	-0.584851	0.0171647	0.537946	0.395854	4.70321675032339e-05	0.000733532	0.000229461	7.75652216623965e-07	8.58122857498504e-06	7.36029355475583e-06	0.855786	0.999765	0.68132	0.0119241	0.0782444	0.039327	3.98179620505261e-06	3.5822841438832e-05	2.97355859612136e-05	0.339677	0.294157	0.297183	-0.399561	-0.63702	0.094433	8.47751445352344e-05	2.88256673978673e-06	0.999172	0.0332798	1.341115464848e-05	0.3153	-0.19527	-0.571905	0.466242	0.000270472	8.01662341065767e-06	0.799761	0.0367807	3.29697305163359e-05	0.295501	0.164624	-0.520177	0.247194	0.00107843	5.57200431233978e-06	0.809516	0.0695564	2.40172201621176e-05	0.302627	6.06143	-0.540875	0.537946	0.000733532	8.58122857498504e-06	0.999765	0.0782444	3.5822841438832e-05	0.294157	-21.722	-0.584851	0.395854	0.000229461	7.36029355475583e-06	0.68132	0.039327	2.97355859612136e-05	0.297183	-0.304286	-0.593535	0.245276	0.000180047	5.54463719935846e-06	0.539677	0.0307054	2.30308887142847e-05	0.302723	-1.20184e-05	-0.556937	0.99376	0.000424919	9.3968953158151e-06	0.995147	0.038888	2.02016743067627e-05	0.289405
ENSG00000086666	ZFAND6	zinc finger AN1-type containing 6 [Source:HGNC Symbol;Acc:HGNC:30164]	protein_coding	54469	-0.000834655	-0.0182121	0.552324	0.809654	3.11796581612975e-06	0.938585	0.955836	1.39901653591537e-05	0.310686	-0.00569708	-0.0126777	0.220816	0.866	1.85389406359152e-06	0.9999	0.970777	8.95360257360378e-06	0.320428	-0.636364	0.118593	0.392096	0.214597	2.76250499602389e-06	0.715749	0.532726	1.37624675627591e-05	0.351263	-0.000584537	-0.0261042	0.437723	0.728658	2.78529127316847e-06	0.521219	0.918532	6.6252166719496e-06	0.312815	-0.00121808	-0.0242487	0.781965	0.748276	3.53370936787052e-06	0.98441	0.942021	1.56730669596917e-05	0.308314	-0.199669	-0.00634017	0.329946	0.934199	2.37990694778316e-06	0.999981	0.986456	1.12896361047826e-05	0.31577	0.000250794	-0.0200041	0.866909	0.795353	3.61210013487615e-06	0.965964	0.978822	1.5306182363795e-05	0.307897	-0.0561869	-0.0229116	0.497092	0.760561	2.96917460761664e-06	0.999744	0.944018	1.36041944254728e-05	0.31161	0.0106326	-0.0221875	0.910437	0.769005	3.63739659139679e-06	0.985899	0.945884	1.62857055047561e-05	0.307764	-0.0771326	0.0248295	0.306253	0.756393	5.27497627915968e-07	0.877794	0.951423	2.7933610706082e-06	0.34663	0.0825236	-0.0134443	0.205906	0.857728	1.77074879723883e-06	0.999906	0.96857	8.53223702532446e-06	0.32128	0.105209	0.00458496	0.130931	0.952181	1.29843854360089e-06	0.988904	0.991672	6.37003356240514e-06	0.327001	0.0829499	-0.000366726	0.254551	0.996214	2.03112708741896e-06	0.996984	0.999336	9.5783386629281e-06	0.31873	0.132776	0.00457726	0.0673	0.951523	7.98020881619702e-07	0.987465	0.990921	4.07125663474121e-06	0.335855	0.0809276	-0.0119123	0.490887	0.876707	2.95115220296144e-06	0.766761	0.978897	1.28267542792596e-05	0.311725	0.0153667	-0.0174008	0.828037	0.821867	6.35390154708622e-06	0.930943	0.966977	2.62873882657936e-05	0.300066	-0.03747	0.162495	-0.021746	0.021447	0.515625	0.0211668	0.77294	0.775732	5.3649406471404e-06	5.80165211960416e-07	0.850237	0.749441	0.946077	0.942089	2.30768978921652e-05	3.06524057898639e-06	0.303363	0.344922	0.0449358	-0.0117036	0.488204	0.87839	5.22678705484572e-06	0.99979	0.977571	2.29524127191051e-05	0.30387	0.123644	-0.0124577	0.412261	0.869687	4.79349785413672e-06	0.691925	0.974458	2.03206023539463e-05	0.305547	0.0427975	-0.0141981	0.506764	0.851847	5.32130986729104e-06	0.99987	0.965026	2.35341735255537e-05	0.303522	-0.0746066	6.22082	6.41944	-0.0289385	0.00189014	-0.0145465	0.613439	0.20598	0.617528	0.707353	0.980394	0.849219	5.78556374450736e-06	3.15197778612813e-06	5.80081055412855e-06	0.949394	0.999765	0.829243	0.91309	0.997419	0.970241	2.49791324482714e-05	1.44672512283658e-05	2.39753008321809e-05	0.301894	0.313599	0.301843	0.165177	0.00957904	0.169417	0.902074	2.76554099122354e-06	0.999172	0.986417	1.29099945845629e-05	0.316087	0.148981	-0.0142764	0.266836	0.849437	3.72074889783341e-06	0.694316	0.968624	1.64535391218537e-05	0.310427	0.162495	0.021447	0.0211668	0.775732	5.80165211960416e-07	0.749441	0.942089	3.06524057898639e-06	0.344922	6.22082	0.00189014	0.20598	0.980394	3.15197778612813e-06	0.999765	0.997419	1.44672512283658e-05	0.313599	6.41944	-0.0145465	0.617528	0.849219	5.80081055412855e-06	0.829243	0.970241	2.39753008321809e-05	0.301843	0.136687	-0.0073094	0.298633	0.923544	3.98665030335521e-06	0.589782	0.98512	1.70601082294547e-05	0.309102	-0.000522049	-0.0261263	0.493618	0.728784	2.95911611043519e-06	0.575117	0.918367	6.89434024854625e-06	0.311674
ENSG00000169871	TRIM56	tripartite motif containing 56 [Source:HGNC Symbol;Acc:HGNC:19028]	protein_coding	81844	-0.00430425	0.0432298	0.0559753	0.71872	2.74051555644543e-13	0.612636	0.92607	3.75126096496076e-12	0.551071	-0.000212663	0.0202551	0.977597	0.869039	1.58922787248699e-12	0.9999	0.97143	2.00883809932955e-11	0.530236	-0.555543	0.0290637	0.668074	0.860957	1.87973007410656e-10	0.870486	0.946476	2.02745795344018e-09	0.517089	-0.00629818	-0.0163678	1.38287156265509e-08	0.870171	2.50555085546476e-19	1.29428815711209e-07	0.966954	5.8051771824944e-18	0.68512	-0.00134102	0.0182187	0.850828	0.881683	1.56304322095737e-12	0.989289	0.972355	1.95671944977371e-11	0.530438	0.00722817	0.0192858	0.982682	0.877522	1.589470243818e-12	0.999981	0.97308	2.0226616448243e-11	0.530234	-0.00101404	0.00881692	0.675601	0.94368	1.46152982840422e-12	0.903172	0.995881	1.82305693104185e-11	0.531253	0.0774101	0.0201157	0.563739	0.868893	1.35456527453735e-12	0.999744	0.970698	1.72163012229836e-11	0.532173	0.414567	0.0414265	0.00556753	0.722623	3.90913112974356e-14	0.749893	0.932961	5.95412754651863e-13	0.573003	0.0223445	-0.0603935	0.856768	0.64704	5.69953526635594e-13	0.986241	0.927201	7.63092218480063e-12	0.546859	-0.157213	0.00217033	0.136125	0.985691	5.46231044994566e-13	0.999906	0.997873	7.33691615374883e-12	0.543016	-0.135255	-0.0152491	0.231891	0.902532	7.99693792980169e-13	0.988904	0.983494	1.04974315815428e-11	0.538498	-0.123428	-0.0134116	0.295622	0.914805	9.39702398631556e-13	0.996984	0.989964	1.21588607623931e-11	0.536572	-0.135872	-0.00807483	0.250742	0.947875	8.43179229433182e-13	0.987465	0.990899	1.09439719573218e-11	0.537867	-0.368097	-0.0293704	0.0506563	0.809509	2.5287368844941e-13	0.37953	0.964255	3.43650552702705e-12	0.552	-0.233579	-0.0332821	0.039696	0.785769	3.13199312236826e-13	0.304777	0.956628	4.28148810144507e-12	0.553885	-0.201146	0.205779	0.0166427	0.0745564	0.0296394	0.0746165	0.889034	0.548328	2.46182308936535e-13	5.20094453250605e-13	0.651655	0.774014	0.975897	0.859459	3.43993896556987e-12	6.99488377138467e-12	0.556678	0.547941	-0.0743219	0.0055374	0.480847	0.96449	1.88935253710157e-12	0.99979	0.992065	2.38965768309637e-11	0.532434	-0.375809	-0.00499813	0.123448	0.967369	7.6648506798585e-13	0.417584	0.992753	1.00678587907283e-11	0.543338	-0.0891933	0.00675389	0.394517	0.956356	1.69327767253275e-12	0.99987	0.990354	2.15872152296057e-11	0.533773	0.0853892	-6.46735	-42.7686	0.0299798	-0.00290723	-0.0218928	0.722328	0.420241	0.0383028	0.811108	0.981569	0.856794	2.25755681673302e-12	1.75569605094979e-12	3.04166784649138e-13	0.962313	0.999765	0.317324	0.94803	0.997494	0.972274	2.81093519622665e-11	2.22602145253268e-11	4.17998290714e-12	0.530249	0.533331	0.554226	-0.0186603	0.0174004	0.924409	0.891975	2.3883420333133e-12	0.999172	0.983537	2.98988233123444e-11	0.529555	-0.187866	0.01242	0.390027	0.919363	1.68201824455573e-12	0.763217	0.985092	2.11968937590712e-11	0.533855	0.205779	0.0745564	0.0746165	0.548328	5.20094453250605e-13	0.774014	0.859459	6.99488377138467e-12	0.547941	-6.46735	-0.00290723	0.420241	0.981569	1.75569605094979e-12	0.999765	0.997494	2.22602145253268e-11	0.533331	-42.7686	-0.0218928	0.0383028	0.856794	3.04166784649138e-13	0.317324	0.972274	4.17998290714e-12	0.554226	-0.354554	-0.0145634	0.0956155	0.905413	6.30959416101322e-13	0.369844	0.981918	8.34036951169257e-12	0.545654	-0.00626881	-0.020782	2.68052066587771e-08	0.83698	4.70645237669411e-19	2.1549811813853e-07	0.95553	1.0168478520197e-17	0.680055
ENSG00000143409	MINDY1	MINDY lysine 48 deubiquitinase 1 [Source:HGNC Symbol;Acc:HGNC:25648]	protein_coding	55793	0.000847819	0.236663	0.819873	0.240082	1.75542534560495e-06	0.978968	0.656189	8.27631537291109e-06	0.321441	0.00256967	0.236724	0.835563	0.240393	1.76243666068834e-06	0.9999	0.674616	8.55359392635449e-06	0.321367	-4.2003	0.572389	0.0535444	0.0404164	1.07412437956002e-06	0.416404	0.246551	5.8365713870791e-06	0.370272	-0.0123332	0.170282	6.86046253659857e-13	0.242779	3.87048457490095e-17	3.20042115552623e-11	0.62663	6.49954011827192e-16	0.642174	0.00693412	0.24985	0.551593	0.213128	1.52961195450567e-06	0.959132	0.644434	7.34143167830335e-06	0.323987	0.0405218	0.237934	0.940666	0.246772	1.79278664177211e-06	0.999981	0.665639	8.69277997406445e-06	0.32105	-0.00491675	0.187624	0.212624	0.35498	8.85253986205391e-07	0.631536	0.871882	4.27742555434031e-06	0.333981	0.187636	0.241835	0.391466	0.225751	1.28653522896619e-06	0.999744	0.655517	6.34304549143853e-06	0.32717	0.264438	0.255007	0.289169	0.20157	1.07732986035884e-06	0.867229	0.628187	5.35473604267225e-06	0.330414	-0.0081713	0.210914	0.968425	0.338687	3.19513952351634e-06	0.996692	0.796434	1.44769322574654e-05	0.31334	0.0671995	0.248832	0.698639	0.216545	1.67886207710048e-06	0.999906	0.653435	8.12584589515562e-06	0.322267	-0.141421	0.204532	0.445726	0.319067	1.37936453665726e-06	0.988904	0.772844	6.73054844035905e-06	0.325891	-0.175066	0.194043	0.364632	0.345906	1.23623141449263e-06	0.996984	0.815608	6.07774830102403e-06	0.3279	-0.129043	0.214713	0.505801	0.291942	1.46935238578973e-06	0.987465	0.763154	7.11126907158437e-06	0.324728	-0.6137	0.159152	0.0461564	0.424693	2.91451249125111e-07	0.373524	0.833679	1.55405809566813e-06	0.353723	-0.302751	0.175484	0.103496	0.384852	7.54029506833687e-07	0.398471	0.808241	3.76399662168467e-06	0.34019	-0.128322	0.0923876	0.242963	0.26976	0.400423	0.626453	0.225012	0.192575	1.83040953914866e-06	2.26642782594235e-06	0.79721	0.921529	0.650014	0.614073	8.72274412998786e-06	1.06686193091757e-05	0.32386	0.31985	-0.115477	0.221855	0.501514	0.275588	2.05570004361463e-06	0.99979	0.72365	9.87096586832359e-06	0.321685	-1.01684	0.175708	0.00951522	0.365596	1.15674060656967e-07	0.273061	0.782411	6.7794774817714e-07	0.373137	0.0537761	0.254147	0.753189	0.210311	2.41299434695419e-06	0.99987	0.630417	1.14779973440167e-05	0.318668	0.541039	-9.26599	-68.2958	0.303491	0.211609	0.177392	0.164628	0.478705	0.0424453	0.135811	0.304134	0.371196	1.0477591199125e-06	2.00943925985539e-06	3.84833945464713e-07	0.862626	0.999765	0.322895	0.503093	0.776801	0.807096	5.24408858525367e-06	9.60009029633783e-06	2.0255135515656e-06	0.334191	0.322112	0.352249	-0.312913	0.18779	0.327386	0.366722	1.63199976943961e-06	0.999172	0.813286	7.95394406253469e-06	0.326001	-0.62788	0.217471	0.0756466	0.271161	5.98271753326323e-07	0.607038	0.711438	3.09027857490255e-06	0.34437	0.0923876	0.26976	0.626453	0.192575	2.26642782594235e-06	0.921529	0.614073	1.06686193091757e-05	0.31985	-9.26599	0.211609	0.478705	0.304134	2.00943925985539e-06	0.999765	0.776801	9.60009029633783e-06	0.322112	-68.2958	0.177392	0.0424453	0.371196	3.84833945464713e-07	0.322895	0.807096	2.0255135515656e-06	0.352249	-0.808521	0.16489	0.0186507	0.401858	2.00424886805711e-07	0.252676	0.812982	1.11260410749189e-06	0.363689	-0.012633	0.159321	2.7648194774462e-13	0.269161	1.61909565599542e-17	1.23709320532786e-11	0.65289	2.79327564001996e-16	0.650015
ENSG00000010803	SCMH1	Scm polycomb group protein homolog 1 [Source:HGNC Symbol;Acc:HGNC:19003]	protein_coding	22955	0.00170063	0.0533993	0.120047	0.362617	0.00077275	0.736151	0.759243	0.00197347	0.194492	-0.0012518	0.0648361	0.732563	0.276793	0.00202156	0.9999	0.709849	0.00479979	0.171147	-0.222819	0.0668984	0.701018	0.369477	0.000821706	0.884818	0.674388	0.00214904	0.21908	0.000312477	0.0644235	0.597024	0.277302	0.00188989	0.670026	0.662405	0.00281227	0.172821	-0.00536933	0.0559753	0.116926	0.338733	0.000759379	0.881801	0.755328	0.00197003	0.194905	0.157479	0.0496905	0.326977	0.410051	0.00142384	0.999981	0.790689	0.00353771	0.179792	0.00142331	0.0781525	0.222931	0.194341	0.00114348	0.641491	0.776697	0.00264789	0.18512	-0.0994122	0.0623217	0.123113	0.286134	0.000785733	0.999744	0.714254	0.00205635	0.194098	-0.0337945	0.0608687	0.648126	0.304923	0.00194647	0.943384	0.729223	0.00451838	0.172089	0.0282623	0.0715566	0.643701	0.272923	0.00219721	0.961726	0.748126	0.0050789	0.170945	-0.0556091	0.0563611	0.277514	0.340291	0.00129978	0.999906	0.761097	0.00324182	0.182014	-0.00899608	0.0602886	0.870039	0.322701	0.00209818	0.994175	0.776532	0.00488635	0.17022	-0.0320919	0.0539692	0.575068	0.377111	0.00186287	0.996984	0.836122	0.00438498	0.173178	-0.0620716	0.0498545	0.278436	0.405634	0.00130224	0.987465	0.836177	0.00320529	0.181969	0.00279125	0.0629986	0.975855	0.298257	0.0021207	0.991776	0.751456	0.00471655	0.169954	0.0323802	0.0705934	0.560494	0.246878	0.00202798	0.795756	0.695407	0.0045229	0.172966	0.0032136	-0.0291251	0.0631564	0.0554878	0.943597	0.605357	0.289838	0.365388	0.00232773	0.00208914	0.98786	0.916738	0.713447	0.758632	0.00527506	0.00481572	0.169485	0.172218	0.0231259	0.067854	0.65064	0.262349	0.00214326	0.99979	0.710241	0.00504614	0.171573	0.0337776	0.0654124	0.776356	0.277256	0.00225619	0.906854	0.715811	0.0049542	0.170276	-0.0478523	0.0555262	0.344917	0.353274	0.00161214	0.99987	0.757656	0.00394428	0.178701	-0.139995	1.78155	0.194819	0.0481219	0.0696337	0.0632839	0.226663	0.646815	0.984649	0.424872	0.25608	0.295669	0.00127122	0.00213898	0.00233218	0.871658	0.999765	0.995251	0.779014	0.73795	0.755654	0.00310361	0.00499591	0.00510531	0.184564	0.171623	0.169437	-0.128542	0.0393219	0.17431	0.521661	0.00108239	0.999172	0.886782	0.00275174	0.188491	0.0924447	0.0672377	0.382033	0.259208	0.00170018	0.75835	0.699895	0.00397908	0.177378	-0.0291251	0.0554878	0.605357	0.365388	0.00208914	0.916738	0.758632	0.00481572	0.172218	1.78155	0.0696337	0.646815	0.25608	0.00213898	0.999765	0.73795	0.00499591	0.171623	0.194819	0.0632839	0.984649	0.295669	0.00233218	0.995251	0.755654	0.00510531	0.169437	0.0568355	0.0687661	0.583844	0.255548	0.00206077	0.801852	0.701582	0.00456959	0.172562	0.00038312	0.0651102	0.521675	0.2721	0.00178996	0.601619	0.654712	0.00266185	0.174167
ENSG00000143952	VPS54	VPS54 subunit of GARP complex [Source:HGNC Symbol;Acc:HGNC:18652]	protein_coding	51542	-0.000206697	0.0881751	0.86538	0.181924	0.177287	0.98564	0.592571	0.221366	0.0386244	-0.00329625	0.0928757	0.415224	0.158703	0.144733	0.9999	0.580109	0.191449	0.0461786	-0.197692	0.10358	0.784077	0.26457	0.20974	0.921303	0.583831	0.254214	0.0370862	-0.000951078	0.0815801	0.143485	0.208963	0.0883732	0.205405	0.593137	0.100701	0.0635118	-0.008155	0.076954	0.0302112	0.228788	0.0354696	0.713284	0.660124	0.0561507	0.0927897	0.00945875	0.0862769	0.957684	0.200054	0.178738	0.999981	0.615184	0.230839	0.0383148	-0.00046705	0.0819585	0.718859	0.222205	0.171736	0.919613	0.802765	0.214604	0.039828	-0.141185	0.0866229	0.0467042	0.176883	0.0465219	0.999744	0.599279	0.0721251	0.0843984	0.0443363	0.0893581	0.588277	0.174226	0.163053	0.930052	0.596003	0.206934	0.0417756	0.0930302	0.112381	0.166415	0.117066	0.0985556	0.818636	0.580476	0.136694	0.0605047	-0.0345078	0.0831666	0.543468	0.206649	0.159138	0.999906	0.643319	0.208346	0.0426811	-0.0119914	0.0839393	0.843722	0.214064	0.176723	0.99248	0.678418	0.225107	0.0387453	-0.0541501	0.0724483	0.391917	0.28315	0.141517	0.996984	0.774753	0.186131	0.0469981	-0.0311775	0.0806393	0.623668	0.227833	0.16579	0.987465	0.709518	0.213085	0.0411529	0.0318876	0.0913202	0.754559	0.173679	0.173473	0.904482	0.626052	0.214557	0.0394481	-0.0434845	0.0806561	0.468229	0.219557	0.107362	0.738826	0.667524	0.140233	0.0575093	-0.0530985	0.0822134	0.089623	0.112191	0.276551	0.174046	0.161639	0.0885882	0.0858088	0.0680938	0.741548	0.7997	0.573119	0.454555	0.118375	0.0978154	0.0652754	0.0730471	-0.0344	0.083646	0.531923	0.200098	0.112356	0.99979	0.647871	0.15333	0.0559024	0.002326	0.0908938	0.98553	0.162724	0.127917	0.994903	0.589831	0.163182	0.0512551	-0.0536851	0.082249	0.325674	0.203143	0.0924754	0.99987	0.623877	0.130807	0.0627095	-0.0903271	4.13752	4.30344	0.0810767	0.105933	0.0950347	0.470751	0.322568	0.693344	0.216471	0.108829	0.146196	0.107576	0.0920814	0.121519	0.915674	0.999765	0.869647	0.607485	0.552291	0.596941	0.146185	0.129633	0.15741	0.0574389	0.0628567	0.0531049	-0.028458	0.085472	0.781504	0.203191	0.124723	0.999172	0.687414	0.167856	0.0521687	0.126119	0.0963935	0.26806	0.133683	0.0845549	0.694589	0.548219	0.11701	0.0657771	0.0822134	0.112191	0.174046	0.0885882	0.0680938	0.7997	0.454555	0.0978154	0.0730471	4.13752	0.105933	0.322568	0.108829	0.0920814	0.999765	0.552291	0.129633	0.0628567	4.30344	0.0950347	0.693344	0.146196	0.121519	0.869647	0.596941	0.15741	0.0531049	0.0929345	0.100016	0.405608	0.125473	0.101528	0.675668	0.543902	0.133181	0.0594691	-0.00100574	0.0805302	0.126121	0.214489	0.0825038	0.182481	0.598326	0.0944054	0.0658288
ENSG00000198015	MRPL42	mitochondrial ribosomal protein L42 [Source:HGNC Symbol;Acc:HGNC:14493]	protein_coding	28977	-0.0024475	-0.114123	0.124699	0.183174	6.00197455227474e-06	0.743727	0.594247	2.52378905688416e-05	0.298155	-0.0010363	-0.12557	0.846081	0.149589	1.69745769912869e-05	0.9999	0.56792	6.67497729882283e-05	0.277638	-0.764401	-0.0520182	0.378362	0.639246	6.0080155107957e-06	0.705329	0.844733	2.77168006025755e-05	0.335091	-0.00288822	-0.144023	0.000505367	0.0746175	6.96518255488133e-08	0.00141937	0.384029	2.19239921689653e-07	0.378117	-0.00253579	-0.130541	0.613731	0.132526	1.54074628285389e-05	0.964958	0.539222	5.94585372713414e-05	0.279583	-0.0328677	-0.124701	0.888651	0.160006	1.71119939288481e-05	0.999981	0.565216	6.73920396902544e-05	0.277476	0.00179999	-0.107764	0.290643	0.22012	1.04792015362016e-05	0.701035	0.797889	3.99176615090096e-05	0.287255	-0.0448536	-0.127538	0.635281	0.140594	1.56138535906019e-05	0.999744	0.548821	6.14454015142923e-05	0.279317	0.256734	-0.114057	0.0154532	0.172805	1.22479400749056e-06	0.749893	0.594643	6.02721478709758e-06	0.328071	0.0375463	-0.117392	0.673262	0.217605	1.9913354988641e-05	0.965613	0.701549	7.59100886576885e-05	0.277248	0.0291961	-0.124112	0.696478	0.153543	1.61294926357414e-05	0.999906	0.579482	6.34866106279296e-05	0.278665	0.0464255	-0.115343	0.56186	0.194201	1.48554505015337e-05	0.988904	0.658607	5.83614998366522e-05	0.280314	0.0656999	-0.10968	0.430406	0.218118	1.30777501854189e-05	0.996984	0.719421	5.18321753406672e-05	0.28286	0.0453862	-0.118063	0.5875	0.18033	1.51382197069638e-05	0.987465	0.662944	5.92709445282439e-05	0.279937	0.0280392	-0.123649	0.834675	0.162153	1.69301501832759e-05	0.938184	0.613968	6.28006248374467e-05	0.277691	0.00680135	-0.126595	0.933178	0.155747	1.96554329644405e-05	0.975855	0.595072	7.27010708900206e-05	0.277514	-0.00413169	0.0584031	-0.128257	-0.112928	0.95021	0.476579	0.141358	0.206446	1.96828694177474e-05	1.57291474498389e-05	0.988911	0.88175	0.543539	0.631651	7.4894254042731e-05	6.17123593892793e-05	0.277486	0.282041	0.0160763	-0.124859	0.828981	0.158195	1.93114473670626e-05	0.99979	0.594933	7.52423172133153e-05	0.277874	0.078467	-0.122774	0.650412	0.162232	1.79924456591104e-05	0.842252	0.589656	6.69320265302075e-05	0.279315	-0.0020618	-0.128497	0.977775	0.144143	1.97102724837184e-05	0.99987	0.546272	7.7113939318587e-05	0.277457	-0.0457588	1.40237	12.0306	-0.133063	-0.123019	-0.116147	0.787086	0.804539	0.413731	0.135163	0.169605	0.186698	1.90865239248765e-05	1.91863525641775e-05	1.46353454930805e-05	0.974053	0.999765	0.695603	0.501911	0.644764	0.652079	7.31468441298548e-05	7.41439917255346e-05	5.53843212675577e-05	0.278113	0.278007	0.283497	0.00130474	-0.12793	0.992491	0.159243	1.97163098569403e-05	0.999499	0.633761	7.63621636045236e-05	0.277451	0.0724368	-0.12492	0.638779	0.152552	1.78728180144649e-05	0.88295	0.57552	6.80816279035072e-05	0.27945	0.0584031	-0.112928	0.476579	0.206446	1.57291474498389e-05	0.88175	0.631651	6.17123593892793e-05	0.282041	1.40237	-0.123019	0.804539	0.169605	1.91863525641775e-05	0.999765	0.644764	7.41439917255346e-05	0.278007	12.0306	-0.116147	0.413731	0.186698	1.46353454930805e-05	0.695603	0.652079	5.53843212675577e-05	0.283497	0.0531253	-0.122865	0.725368	0.164475	1.86621264811277e-05	0.880976	0.602514	6.87959255078567e-05	0.278571	-0.00277004	-0.145368	0.00102783	0.0744448	1.28293628937706e-07	0.00262652	0.38311	3.78674598337057e-07	0.367846
ENSG00000109381	ELF2	E74 like ETS transcription factor 2 [Source:HGNC Symbol;Acc:HGNC:3317]	protein_coding	1998	-0.00125616	-0.116436	0.650439	0.43624	0.103116	0.953675	0.803539	0.138647	0.0582293	0.0020475	-0.126867	0.824279	0.397298	0.108683	0.9999	0.790871	0.15022	0.056402	3.79302	-0.448198	0.0137691	0.0226877	0.00449608	0.351535	0.189726	0.00940439	0.171778	0.00966913	-0.0676029	1.06040815645888e-14	0.51121	2.86324384371543e-13	1.36190445081996e-12	0.821356	2.50726647358347e-12	0.550564	-0.0117273	-0.137775	0.174443	0.351223	0.0583401	0.897294	0.764788	0.0861113	0.0772094	-0.00642549	-0.122723	0.987358	0.421559	0.110487	0.999981	0.79888	0.15309	0.0558268	0.0030658	-0.0898047	0.297482	0.552798	0.0762304	0.708481	0.934462	0.105575	0.0684693	-0.126671	-0.123637	0.437536	0.404983	0.0900699	0.999744	0.794389	0.126793	0.0628668	-0.157174	-0.13142	0.398275	0.376873	0.086707	0.888424	0.779561	0.12014	0.0641556	0.104105	-0.0839931	0.497895	0.607335	0.118158	0.930078	0.913128	0.159823	0.0541095	0.00727158	-0.122432	0.955169	0.413517	0.11038	0.999906	0.806513	0.152058	0.055861	0.152918	-0.0835346	0.267344	0.582524	0.0724703	0.988904	0.902534	0.104506	0.0701442	0.113712	-0.0925801	0.429493	0.545861	0.0894096	0.996984	0.90585	0.125574	0.0631165	0.141971	-0.0940415	0.32492	0.533216	0.0793792	0.987465	0.89382	0.113045	0.0671212	0.287884	-0.084733	0.212633	0.573684	0.0646864	0.564661	0.899621	0.0916864	0.0738685	0.332838	-0.0460596	0.0156203	0.755152	0.0140303	0.265213	0.946183	0.0243079	0.121333	0.148475	-0.119292	-0.12009	-0.15433	0.191834	0.39996	0.418453	0.316325	0.065465	0.0925278	0.698864	0.860792	0.79903	0.724131	0.0940133	0.126963	0.0743479	0.06269	0.135444	-0.095289	0.29077	0.52841	0.0804092	0.99979	0.875485	0.115184	0.0674833	0.813118	-0.0672682	0.0054092	0.64046	0.00665946	0.273061	0.910979	0.0127596	0.141997	-0.0240949	-0.127004	0.850586	0.401401	0.116147	0.99987	0.787947	0.158953	0.0547223	-0.594751	5.74696	39.32	-0.186782	-0.102084	-0.0838991	0.0396207	0.557026	0.120187	0.211975	0.506956	0.575188	0.0259732	0.104694	0.0507873	0.855786	0.999765	0.434361	0.602672	0.882206	0.899978	0.0431011	0.144706	0.0741999	0.103347	0.0583938	0.0825938	0.143402	-0.0966809	0.549105	0.53529	0.104199	0.999172	0.891112	0.143793	0.0585601	0.392179	-0.105596	0.139025	0.4766	0.0550866	0.627319	0.843208	0.0810445	0.0799803	-0.119292	-0.15433	0.39996	0.316325	0.0925278	0.860792	0.724131	0.126963	0.06269	5.74696	-0.102084	0.557026	0.506956	0.104694	0.999765	0.882206	0.144706	0.0583938	39.32	-0.0838991	0.120187	0.575188	0.0507873	0.434361	0.899978	0.0741999	0.0825938	0.548918	-0.0683681	0.0332394	0.643634	0.0231983	0.278301	0.917821	0.0374913	0.106717	0.00982805	-0.0595029	7.1391710321958e-15	0.561293	1.96735042574166e-13	7.42687962479329e-13	0.847119	1.6823959292224e-12	0.554887
ENSG00000188647	PTAR1	protein prenyltransferase alpha subunit repeat containing 1 [Source:HGNC Symbol;Acc:HGNC:30449]	protein_coding	375743	-0.00335604	0.091018	0.150586	0.467242	0.000927161	0.766219	0.820453	0.00230997	0.190158	-0.00135612	0.0752069	0.862178	0.553216	0.00216705	0.9999	0.87277	0.00509407	0.169414	0.935189	-0.042946	0.484266	0.801778	0.00706569	0.769897	0.921022	0.0138832	0.158322	-0.00232956	0.0594046	0.0618661	0.630681	0.000508113	0.0996891	0.880428	0.000826492	0.204321	-0.00916594	0.0614598	0.210584	0.623409	0.00114328	0.905144	0.899152	0.00281971	0.185124	-0.0493704	0.0768667	0.885716	0.551924	0.00217555	0.999981	0.864904	0.00513406	0.169316	0.0034124	0.110039	0.169961	0.388794	0.00100135	0.584656	0.889394	0.0023591	0.188315	-0.175957	0.0722746	0.201549	0.562594	0.00111315	0.999744	0.87438	0.00279511	0.185768	0.0569406	0.0757711	0.7184	0.54847	0.00207947	0.959715	0.868147	0.00478811	0.170444	0.307885	0.128843	0.0161504	0.337047	0.000207725	0.630641	0.79562	0.000624917	0.22706	-0.0581665	0.0662595	0.595198	0.600299	0.00195256	0.999906	0.893598	0.00464286	0.172011	-0.0837122	0.0510698	0.474478	0.692743	0.00177564	0.988904	0.936019	0.00421687	0.174366	-0.0851265	0.0498512	0.485236	0.701089	0.00179375	0.996984	0.947495	0.00424581	0.174115	-0.0750806	0.0573645	0.539594	0.654656	0.00187803	0.987465	0.931016	0.00442969	0.172977	-0.313066	0.0309246	0.108473	0.807119	0.000747682	0.457596	0.96369	0.00188241	0.195273	-0.181862	0.0311982	0.122857	0.807194	0.000910106	0.423418	0.963298	0.00223219	0.192688	-0.145344	0.150197	0.0703047	0.112545	0.130734	0.209617	0.574185	0.385314	0.000947946	0.00127672	0.685225	0.804469	0.87824	0.772751	0.00238921	0.0031134	0.191705	0.184458	-0.119303	0.0487642	0.271785	0.702882	0.00148771	0.99979	0.93619	0.0036523	0.180691	-0.296631	0.0529426	0.240172	0.676644	0.0013848	0.547787	0.924208	0.00322518	0.18246	-0.0200203	0.0701812	0.853393	0.583588	0.00241922	0.99987	0.882132	0.00562786	0.168507	-0.126759	-2.99475	-21.4569	0.0597932	0.0623441	0.0519011	0.609086	0.718049	0.318881	0.64404	0.632546	0.684839	0.00220275	0.00232519	0.00162646	0.947923	0.999765	0.623909	0.890458	0.923148	0.935449	0.00504852	0.00537652	0.00373402	0.170882	0.169513	0.178481	-0.0805263	0.0584561	0.691407	0.6583	0.00229926	0.999172	0.929989	0.00535706	0.169797	-0.172852	0.0655884	0.443678	0.605064	0.00192558	0.790309	0.897993	0.0044446	0.174267	0.150197	0.112545	0.209617	0.385314	0.00127672	0.804469	0.772751	0.0031134	0.184458	-2.99475	0.0623441	0.718049	0.632546	0.00232519	0.999765	0.923148	0.00537652	0.169513	-21.4569	0.0519011	0.318881	0.684839	0.00162646	0.623909	0.935449	0.00373402	0.178481	-0.285746	0.0448041	0.194634	0.725074	0.00122026	0.488711	0.941104	0.00288114	0.185566	-0.00259334	0.0559905	0.0395173	0.649062	0.000368556	0.0669433	0.885714	0.00061311	0.211717
ENSG00000166348	USP54	ubiquitin specific peptidase 54 [Source:HGNC Symbol;Acc:HGNC:23513]	protein_coding	159195	-0.0010962	0.0480948	0.733538	0.781613	0.16592	0.966745	0.947518	0.209093	0.0411235	-0.00698565	0.0544862	0.51369	0.75324	0.150209	0.9999	0.941721	0.197576	0.0448166	-2.43617	0.15226	0.185757	0.516669	0.0847487	0.555457	0.775036	0.117115	0.0745775	-0.00910258	-0.0102392	5.54870913506111e-09	0.941726	1.1042373128916e-07	5.89012460531028e-08	0.986981	3.35104456418066e-07	0.370387	0.00941674	0.0538103	0.349171	0.754747	0.129731	0.930635	0.943196	0.171149	0.0501403	-0.17425	0.0564601	0.711264	0.749571	0.164809	0.999981	0.936248	0.215201	0.0413751	-0.00168511	0.0237644	0.622853	0.892859	0.159387	0.884639	0.992676	0.201031	0.042623	0.204841	0.0427731	0.278819	0.803017	0.117612	0.999744	0.95452	0.159302	0.0536307	0.070512	0.0458127	0.744653	0.791132	0.166438	0.962014	0.951219	0.210613	0.0410066	-0.0547287	-0.065627	0.756332	0.726782	0.139785	0.97272	0.945894	0.184693	0.0480193	-0.110451	0.0297062	0.461411	0.863626	0.144683	0.999906	0.969891	0.192043	0.0461911	-0.207863	-0.0118386	0.193547	0.946314	0.0988265	0.988904	0.990256	0.13676	0.0596956	-0.300977	-0.039032	0.0694273	0.823417	0.0564454	0.996984	0.973356	0.0844672	0.0782693	-0.230622	-0.0053004	0.167291	0.975705	0.0917922	0.987465	0.996531	0.128306	0.0622227	-0.693333	-0.0506174	0.00859621	0.76463	0.0146852	0.323684	0.952457	0.0255489	0.118669	-0.433683	-0.0492535	0.00523772	0.766149	0.00722602	0.246152	0.950055	0.0136888	0.139785	-0.267705	0.253702	0.0456537	0.117467	0.0365726	0.112753	0.7825	0.496034	0.0272404	0.053845	0.651655	0.78302	0.948363	0.832433	0.0444033	0.0798844	0.101916	0.0807159	-0.151035	0.0201348	0.299419	0.906489	0.089245	0.99979	0.981546	0.126032	0.0639322	-0.798919	-0.00369697	0.0167248	0.982173	0.0162696	0.277858	0.996208	0.0276684	0.11709	-0.0405523	0.0448449	0.779991	0.793619	0.124965	0.99987	0.951394	0.169284	0.0520986	0.412801	-16.2562	-80.8287	0.0953878	-0.00846323	-0.0295271	0.212148	0.141069	0.00416422	0.579344	0.960847	0.856865	0.0755891	0.0609899	0.00612159	0.865729	0.999765	0.285398	0.86324	0.993858	0.972274	0.107823	0.0909581	0.0118667	0.0695658	0.0766722	0.144266	-0.245	0.0059537	0.366522	0.973061	0.0975816	0.999172	0.996707	0.135859	0.0608499	-0.747218	0.0177219	0.0118867	0.913853	0.0128823	0.607038	0.983329	0.0233088	0.123757	0.253702	0.117467	0.112753	0.496034	0.053845	0.78302	0.832433	0.0798844	0.0807159	-16.2562	-0.00846323	0.141069	0.960847	0.0609899	0.999765	0.993858	0.0909581	0.0766722	-80.8287	-0.0295271	0.00416422	0.856865	0.00612159	0.285398	0.972274	0.0118667	0.144266	-0.769692	-0.0256253	0.00803487	0.876614	0.00980149	0.238905	0.976436	0.0178245	0.131416	-0.0100164	-0.0228218	8.71443978268978e-11	0.864034	2.51506280332714e-09	1.46219866224713e-09	0.965111	1.00207576955237e-08	0.430653
ENSG00000113916	BCL6	BCL6 transcription repressor [Source:HGNC Symbol;Acc:HGNC:1001]	protein_coding	604	0.00155099	0.41673	0.668248	0.0349665	0.0157258	0.955243	0.299265	0.0275112	0.116728	2.16321865383529e-05	0.425106	0.998566	0.0318928	0.0168785	0.9999	0.302142	0.0302736	0.11471	1.00633	0.355066	0.62248	0.177672	0.0109851	0.850215	0.490718	0.0203124	0.144761	0.00460824	0.451665	0.0157733	0.0179503	0.00162619	0.0300888	0.203086	0.00244719	0.176534	-0.0141486	0.407621	0.209844	0.0369501	0.00914489	0.905144	0.323641	0.0174095	0.131835	-0.50101	0.466295	0.342617	0.0204571	0.0119053	0.999981	0.237625	0.0226212	0.124559	-0.00711179	0.347559	0.0621802	0.0766267	0.00426688	0.393707	0.611394	0.00850271	0.152146	-0.194224	0.424551	0.361515	0.0302857	0.0122255	0.999744	0.291642	0.0228047	0.123819	-0.129046	0.418437	0.595743	0.0336253	0.015143	0.930876	0.308328	0.0268964	0.1178	-0.0784757	0.447821	0.695455	0.038389	0.0169292	0.969874	0.390473	0.030082	0.115943	0.0720809	0.433264	0.669306	0.0284757	0.0157333	0.999906	0.294906	0.0286494	0.116714	0.251415	0.490442	0.161492	0.0146895	0.00784397	0.988904	0.254315	0.015465	0.136006	0.0475135	0.43796	0.800709	0.0313864	0.0164697	0.996984	0.375944	0.0293582	0.115411	0.1482	0.455635	0.431709	0.0230067	0.01329	0.987465	0.314534	0.0243988	0.121483	0.720278	0.521515	0.0154954	0.00764911	0.00160518	0.330557	0.189263	0.00369278	0.176854	0.382523	0.524336	0.0297839	0.00685155	0.00257701	0.286801	0.1735	0.00557351	0.166899	0.28729	-0.248118	0.441695	0.370929	0.0459226	0.167881	0.0196174	0.0588991	0.00348497	0.00805601	0.656297	0.797551	0.235114	0.387417	0.00751303	0.0156254	0.159138	0.13682	0.350509	0.507904	0.0300256	0.00824812	0.00259177	0.99979	0.18244	0.00595455	0.166754	1.16839	0.516049	0.00158583	0.00536106	0.000281568	0.273061	0.143441	0.00078836	0.220176	0.241896	0.473916	0.135074	0.0142824	0.00706127	0.99987	0.202435	0.0143347	0.140411	0.402409	-6.47241	17.8185	0.478708	0.411909	0.453493	0.279177	0.603812	0.583004	0.0151433	0.0380028	0.0209437	0.0107478	0.0152702	0.0150818	0.879223	0.999765	0.807865	0.188778	0.374213	0.281106	0.0200933	0.0276031	0.025989	0.12885	0.118913	0.119268	0.49864	0.527883	0.0995636	0.00828006	0.00582954	0.999172	0.21807	0.012053	0.145578	0.790882	0.471177	0.0179601	0.0123967	0.001793	0.607038	0.204379	0.00417145	0.176052	-0.248118	0.370929	0.167881	0.0588991	0.00805601	0.797551	0.387417	0.0156254	0.13682	-6.47241	0.411909	0.603812	0.0380028	0.0152702	0.999765	0.374213	0.0276031	0.118913	17.8185	0.453493	0.583004	0.0209437	0.0150818	0.807865	0.281106	0.025989	0.119268	1.07119	0.542679	0.000876479	0.00345071	0.000175398	0.238905	0.123999	0.000514206	0.230848	0.00494605	0.457226	0.01028	0.0161939	0.00118544	0.0204187	0.194758	0.00181636	0.184248
ENSG00000177700	POLR2L	RNA polymerase II, I and III subunit L [Source:HGNC Symbol;Acc:HGNC:9199]	protein_coding	5441	0.00199717	-0.21129	0.517988	0.20602	7.57154599933758e-09	0.930728	0.61961	5.50624208536238e-08	0.413813	0.0013077	-0.202765	0.898822	0.226281	9.13932076071698e-09	0.9999	0.658616	6.68610083500273e-08	0.41088	0.477185	-0.12649	0.780778	0.565171	1.38906157060087e-07	0.919555	0.803756	9.1487227090604e-07	0.40917	0.00379112	-0.178637	0.0202469	0.267963	7.28865178924456e-10	0.0375284	0.652731	3.3204808950723e-09	0.448925	-0.00549249	-0.207258	0.570279	0.213865	7.91873942223802e-09	0.961417	0.64573	5.69503257584114e-08	0.413116	0.125813	-0.21079	0.780815	0.216816	8.88086272993973e-09	0.999981	0.632756	6.52454908047762e-08	0.411328	-0.000798174	-0.209163	0.808439	0.219694	8.95876450724582e-09	0.950637	0.797889	6.28230719035243e-08	0.411192	0.313658	-0.199499	0.0824428	0.222448	2.23424797257684e-09	0.999744	0.651496	1.7886018975542e-08	0.432429	-0.151255	-0.208317	0.466317	0.210749	7.18169014323088e-09	0.907595	0.637976	5.23737276971825e-08	0.414633	-0.188246	-0.202603	0.269828	0.264757	6.73584783852175e-09	0.867943	0.742091	4.99985908413427e-08	0.419442	0.0557312	-0.194178	0.699113	0.245439	8.58650437197763e-09	0.999906	0.683705	6.30161587172369e-08	0.411854	0.0349608	-0.191376	0.820769	0.263699	8.9900733831985e-09	0.991896	0.728293	6.53783526077693e-08	0.411137	0.105024	-0.172129	0.51318	0.31554	7.53727655794754e-09	0.996984	0.800138	5.52963949452244e-08	0.413883	0.125728	-0.174588	0.434909	0.301711	6.92064064202092e-09	0.987465	0.770138	5.12422950882161e-08	0.415208	0.220716	-0.170925	0.39275	0.312362	6.53976764827131e-09	0.700949	0.761681	4.67261008550594e-08	0.416084	0.19937	-0.157807	0.198299	0.350143	4.52734840304916e-09	0.510888	0.786131	3.38226531952042e-08	0.42559	0.0921586	-0.0919555	-0.202084	-0.228011	0.467583	0.559722	0.225043	0.184791	7.68356510267107e-09	8.38932434917807e-09	0.82973	0.903306	0.650014	0.605218	5.67498244679355e-08	6.18526868919203e-08	0.417388	0.416013	0.100847	-0.183233	0.479846	0.278294	7.7867885480707e-09	0.99979	0.724839	5.81730422014933e-08	0.41718	0.243124	-0.187289	0.464232	0.264888	7.65483985310792e-09	0.72824	0.702097	5.5166816066423e-08	0.417447	0.054836	-0.195345	0.699522	0.246024	9.17560132537127e-09	0.99987	0.671578	6.76257744157544e-08	0.414606	0.123775	4.24408	33.5592	-0.190778	-0.188421	-0.170472	0.703578	0.696477	0.23407	0.263009	0.272061	0.309572	9.19364025421805e-09	9.16188433941961e-09	5.06491087866619e-09	0.960635	0.999765	0.551161	0.653081	0.751686	0.766156	6.68353875364294e-08	6.7120480833086e-08	3.72971522556634e-08	0.414575	0.41463	0.423862	0.263762	-0.155242	0.32037	0.369044	6.19331686367093e-09	0.999172	0.814764	4.69086824410402e-08	0.420748	0.311924	-0.190014	0.291224	0.253421	5.83633372359043e-09	0.70938	0.695341	4.35079754399937e-08	0.421669	-0.0919555	-0.228011	0.559722	0.184791	8.38932434917807e-09	0.903306	0.605218	6.18526868919203e-08	0.416013	4.24408	-0.188421	0.696477	0.272061	9.16188433941961e-09	0.999765	0.751686	6.7120480833086e-08	0.41463	33.5592	-0.170472	0.23407	0.309572	5.06491087866619e-09	0.551161	0.766156	3.72971522556634e-08	0.423862	0.252971	-0.178744	0.382803	0.28915	6.8851500893741e-09	0.657687	0.73456	4.98269331337452e-08	0.419101	0.00436863	-0.172119	0.00787889	0.280963	3.30618678192826e-10	0.0161681	0.662179	1.54338169586716e-09	0.46024
ENSG00000072682	P4HA2	prolyl 4-hydroxylase subunit alpha 2 [Source:HGNC Symbol;Acc:HGNC:8547]	protein_coding	8974	-0.00121167	0.454735	0.663706	0.00319011	0.0171343	0.954842	0.103104	0.0296183	0.11428	-0.0024726	0.452529	0.789649	0.00338116	0.0179274	0.9999	0.117674	0.0318975	0.112982	-1.52442	0.605462	0.309078	0.00222318	0.0131767	0.65915	0.0638205	0.0237219	0.139037	-0.00453066	0.422087	0.00181209	0.00354595	0.000344263	0.00441895	0.0991625	0.000575668	0.213274	-0.00284277	0.444641	0.744631	0.00382734	0.0176888	0.981135	0.123078	0.0307797	0.113367	-0.151999	0.460646	0.709127	0.00339061	0.0174658	0.999981	0.104299	0.03143	0.113731	-0.00581108	0.384767	0.0474989	0.0115081	0.00390076	0.350945	0.349266	0.00784527	0.154472	0.165119	0.448666	0.313442	0.00328388	0.0124404	0.999744	0.112933	0.0231454	0.123333	-0.0852553	0.443731	0.649048	0.00385866	0.0170158	0.943403	0.124755	0.029743	0.114478	-0.238835	0.416548	0.119529	0.0117914	0.00800626	0.774592	0.255716	0.0157108	0.136989	0.0412177	0.452805	0.751173	0.00332174	0.0177265	0.999906	0.120404	0.0316989	0.113305	-0.224613	0.389825	0.103547	0.011535	0.0065267	0.988904	0.233233	0.0131609	0.140947	-0.37205	0.347812	0.00875348	0.0208656	0.00115674	0.996984	0.324704	0.00288609	0.184841	-0.32878	0.380518	0.0215493	0.0114606	0.00224087	0.987465	0.242326	0.00518384	0.168576	-0.701034	0.354366	0.00197087	0.0155965	0.000367795	0.320821	0.243619	0.00100107	0.211764	-0.243377	0.399928	0.0738553	0.00791039	0.00273612	0.360761	0.183278	0.00587031	0.16537	-0.129779	-0.0404369	0.453616	0.445778	0.24532	0.771579	0.00247651	0.0040724	0.00578785	0.00957507	0.722772	0.958375	0.0941979	0.127799	0.0116406	0.0181852	0.14577	0.132064	-0.219903	0.411023	0.0784851	0.00606176	0.00284974	0.99979	0.157455	0.00647571	0.164328	-0.787219	0.402185	0.00607373	0.00549421	0.000444902	0.273061	0.145349	0.00118386	0.209639	-0.0346603	0.450853	0.782323	0.00306645	0.00960509	0.99987	0.102573	0.0187172	0.131977	-0.000981271	-12.1768	-43.7543	0.456226	0.4116	0.412603	0.997275	0.202772	0.0772466	0.00309473	0.00712034	0.00581635	0.00989821	0.00518719	0.00281963	0.99983	0.999765	0.381129	0.0899286	0.198082	0.173053	0.018683	0.0108109	0.00603924	0.131143	0.148693	0.1646	-0.383953	0.385339	0.0994559	0.0120951	0.0033314	0.999172	0.260508	0.00741792	0.160306	-0.535583	0.432296	0.0381294	0.00334493	0.00173452	0.607038	0.118107	0.00404851	0.17688	-0.0404369	0.445778	0.771579	0.0040724	0.00957507	0.958375	0.127799	0.0181852	0.132064	-12.1768	0.4116	0.202772	0.00712034	0.00518719	0.999765	0.198082	0.0108109	0.148693	-43.7543	0.412603	0.0772466	0.00581635	0.00281963	0.381129	0.173053	0.00603924	0.1646	-0.688444	0.387567	0.00599315	0.0076728	0.000440352	0.238905	0.174746	0.00116772	0.209879	-0.00479194	0.41708	0.0010768	0.00375426	0.000227798	0.00273485	0.102928	0.000391505	0.222597
ENSG00000012822	CALCOCO1	calcium binding and coiled-coil domain 1 [Source:HGNC Symbol;Acc:HGNC:29306]	protein_coding	57658	-0.00393178	0.159306	0.119975	0.240803	0.214436	0.736151	0.656538	0.260666	0.0312577	-0.0113007	0.157936	0.179738	0.247042	0.257928	0.9999	0.681241	0.312712	0.0237941	-2.61985	0.334535	0.0730555	0.0740465	0.139768	0.441462	0.330504	0.179654	0.0546235	-0.00593943	0.103794	3.53639369379579e-06	0.387014	0.000125932	1.72353162472855e-05	0.747584	0.000226265	0.235686	-0.0128709	0.122036	0.103777	0.366182	0.199915	0.870948	0.772588	0.248087	0.0340079	-0.539117	0.182257	0.145122	0.189389	0.234395	0.999981	0.602597	0.290512	0.0277031	-0.00405697	0.0937171	0.131926	0.497039	0.224272	0.538839	0.920857	0.269972	0.0294758	0.0263498	0.138057	0.860673	0.31355	0.419191	0.999744	0.735232	0.469514	0.00210531	0.237665	0.150329	0.162719	0.268092	0.246852	0.83473	0.698259	0.294682	0.0255991	-0.0534826	0.112137	0.704902	0.456429	0.470277	0.971546	0.854525	0.519875	-0.00369488	0.0855316	0.147611	0.470849	0.28228	0.369114	0.999906	0.720187	0.42552	0.00815071	-0.041566	0.127181	0.743579	0.366307	0.411126	0.990564	0.805365	0.461599	0.00304943	-0.0622471	0.121187	0.638154	0.3911	0.399223	0.996984	0.84493	0.451402	0.00446219	-0.00782504	0.136366	0.953035	0.328998	0.422108	0.997906	0.789411	0.472475	0.00176638	-0.232214	0.106907	0.274239	0.441008	0.30682	0.612212	0.843726	0.351389	0.0164378	-0.130308	0.111262	0.307479	0.424526	0.344623	0.618047	0.829984	0.385475	0.0114386	-0.108549	0.157219	0.13919	0.182493	0.297258	0.223582	0.30717	0.19348	0.340425	0.30512	0.75113	0.804469	0.725506	0.615433	0.386743	0.353116	0.0119977	0.0168915	0.0259484	0.146807	0.82527	0.292078	0.446168	0.99979	0.734563	0.496442	-0.000982857	-0.318638	0.119544	0.242178	0.383598	0.314973	0.549942	0.795488	0.356528	0.0154888	0.105019	0.158059	0.367699	0.251648	0.366655	0.99987	0.677753	0.42154	0.00857396	0.279194	-8.08035	-66.4104	0.17131	0.111778	0.0750895	0.295162	0.36543	0.00340921	0.219213	0.425376	0.568249	0.339545	0.3659	0.0282671	0.884106	0.999765	0.285398	0.610228	0.843535	0.898291	0.390265	0.420464	0.0446124	0.0121154	0.00867023	0.100801	-0.173653	0.109353	0.426786	0.442323	0.384525	0.999172	0.85334	0.437708	0.00632833	-0.408285	0.123139	0.0911777	0.362124	0.203549	0.608961	0.779497	0.24858	0.0337143	0.157219	0.182493	0.223582	0.19348	0.30512	0.804469	0.615433	0.353116	0.0168915	-8.08035	0.111778	0.36543	0.425376	0.3659	0.999765	0.843535	0.420464	0.00867023	-66.4104	0.0750895	0.00340921	0.568249	0.0282671	0.285398	0.898291	0.0446124	0.100801	-0.341315	0.107369	0.150471	0.434237	0.257786	0.438043	0.829791	0.298985	0.0241141	-0.00625679	0.0973927	1.19439751011895e-06	0.411048	5.05220564352091e-05	6.28493540605332e-06	0.76332	9.62955209042653e-05	0.255224
ENSG00000122741	DCAF10	DDB1 and CUL4 associated factor 10 [Source:HGNC Symbol;Acc:HGNC:23686]	protein_coding	79269	-0.00138011	-0.0337008	0.335431	0.661736	9.02587034688299e-07	0.879711	0.905199	4.49694105453179e-06	0.33363	-0.00875523	-0.025724	0.064003	0.734627	2.86417872511339e-07	0.9999	0.936904	1.6027999611272e-06	0.354027	-0.0518228	-0.0675655	0.951579	0.537239	1.84862408697023e-05	0.985194	0.7871	7.53132421255192e-05	0.310773	0.000919038	-0.0358985	0.231315	0.639011	7.16488625516287e-07	0.306926	0.883759	1.88460965138962e-06	0.337796	-0.000556143	-0.0418765	0.901616	0.587984	1.36872439219067e-06	0.992714	0.886424	6.61963730913974e-06	0.326033	0.223888	-0.059577	0.284823	0.44802	8.17689622129103e-07	0.999981	0.813389	4.23310531923815e-06	0.335416	0.00127291	-0.0273011	0.404268	0.728032	1.00358742877034e-06	0.77968	0.970844	4.79794118635013e-06	0.331705	-0.0150506	-0.0412337	0.858918	0.592719	1.35858840929625e-06	0.999744	0.887266	6.67614323188893e-06	0.326169	-0.0407468	-0.0433056	0.673005	0.574762	1.27083565416615e-06	0.949448	0.880597	6.2302089115412e-06	0.327395	0.048736	-0.0563369	0.538644	0.504553	1.02854867645473e-06	0.940256	0.873237	5.15538033300819e-06	0.33453	-0.0538406	-0.0472526	0.420744	0.540383	1.02552439630997e-06	0.999906	0.867373	5.19782231172358e-06	0.331311	-0.106919	-0.0689569	0.133134	0.378719	4.91442771078212e-07	0.988904	0.814104	2.61240630941576e-06	0.34453	-0.120041	-0.0735655	0.105229	0.348999	4.14898814768703e-07	0.996984	0.81877	2.22484142785506e-06	0.347527	-0.0944741	-0.060625	0.205147	0.436589	6.62060699003131e-07	0.987465	0.851279	3.4351209235559e-06	0.339214	-0.154367	-0.0618414	0.19686	0.42809	6.44068006171599e-07	0.54995	0.836159	3.20432303596516e-06	0.339708	-0.101589	-0.0649417	0.159285	0.408276	7.55025203969564e-07	0.468929	0.819412	3.76806293926379e-06	0.340166	-0.0790747	0.00397108	-0.0430523	-0.0403617	0.179493	0.956958	0.574853	0.613658	8.19529430421689e-07	1.86165399887721e-06	0.693686	0.993515	0.878287	0.886096	4.18740897086288e-06	8.90836547852787e-06	0.338678	0.323543	-0.104795	-0.0629901	0.112995	0.417392	5.92070473208339e-07	0.99979	0.819269	3.15054175590095e-06	0.344557	-0.196155	-0.0548899	0.203753	0.479368	8.92507979037421e-07	0.51088	0.847125	4.38167083809641e-06	0.337124	-0.0168559	-0.0440621	0.799172	0.573574	1.81004255816387e-06	0.99987	0.878135	8.81961252111418e-06	0.324069	0.0818097	-3.42275	-6.48643	-0.0326516	-0.0539716	-0.0478807	0.589403	0.49939	0.623054	0.679827	0.497949	0.54256	1.63274599649091e-06	1.51460408157603e-06	1.67008642754244e-06	0.945094	0.999765	0.832633	0.902315	0.877533	0.889411	7.89677284696951e-06	7.40781676569603e-06	7.76834746511246e-06	0.325992	0.327389	0.325571	0.079685	-0.0266644	0.520365	0.74104	1.54460158549267e-06	0.999172	0.951289	7.57054901949598e-06	0.327025	-0.129946	-0.0472295	0.34595	0.541971	1.24389561328681e-06	0.736804	0.871508	6.0369704058888e-06	0.331035	0.00397108	-0.0403617	0.956958	0.613658	1.86165399887721e-06	0.993515	0.886096	8.90836547852787e-06	0.323543	-3.42275	-0.0539716	0.49939	0.497949	1.51460408157603e-06	0.999765	0.877533	7.40781676569603e-06	0.327389	-6.48643	-0.0478807	0.623054	0.54256	1.67008642754244e-06	0.832633	0.889411	7.76834746511246e-06	0.325571	-0.174564	-0.0588341	0.195132	0.450828	8.67101795016238e-07	0.48904	0.83827	4.23794220040118e-06	0.337651	0.000687674	-0.0367273	0.377121	0.63285	9.65612071927359e-07	0.459659	0.879094	2.45455403402818e-06	0.332405
ENSG00000168214	RBPJ	recombination signal binding protein for immunoglobulin kappa J region [Source:HGNC Symbol;Acc:HGNC:5724]	protein_coding	3516	-0.00148334	0.116068	0.512082	0.341788	0.0287707	0.929954	0.744555	0.0462206	0.0991149	-0.00532299	0.117423	0.479102	0.336421	0.0280153	0.9999	0.755979	0.0469621	0.0999102	0.10449	0.0902963	0.938605	0.60381	0.0616164	0.981436	0.825689	0.0891261	0.086563	0.0053224	0.138652	2.89808243681359e-06	0.194031	3.26046863919583e-06	1.44598328969649e-05	0.575891	7.6660990515435e-06	0.30984	-0.00740849	0.0988456	0.294658	0.414743	0.022368	0.928136	0.803986	0.0377414	0.106564	-0.148292	0.120201	0.654162	0.334976	0.0313378	0.999981	0.743335	0.051883	0.0965473	-0.00271556	0.0783958	0.258261	0.52539	0.020891	0.673597	0.927826	0.0342818	0.108558	-0.0882802	0.107751	0.507907	0.374868	0.0286787	0.999744	0.779715	0.047598	0.0992108	-0.177722	0.0987838	0.241283	0.414012	0.0201484	0.853513	0.802547	0.0344121	0.109609	0.186921	0.142709	0.134212	0.281255	0.0167102	0.788881	0.755805	0.0297417	0.116319	-0.0506907	0.102311	0.631124	0.40219	0.0309916	0.999906	0.799663	0.0512405	0.0968822	0.137121	0.143634	0.222961	0.247954	0.0193045	0.988904	0.711686	0.0336023	0.110849	0.109101	0.137448	0.353018	0.272818	0.0244535	0.996984	0.763847	0.0412133	0.103945	0.0542906	0.119191	0.64566	0.336674	0.031213	0.987465	0.7969	0.0507833	0.0966676	0.217427	0.137112	0.249455	0.267029	0.0205104	0.593977	0.727267	0.0340629	0.109092	0.172954	0.149781	0.127602	0.225887	0.0150408	0.429428	0.673546	0.0258413	0.119346	0.0920125	-0.0136041	0.111623	0.106148	0.322398	0.906509	0.358908	0.39968	0.0251152	0.0360052	0.761158	0.985486	0.764336	0.782913	0.0413833	0.0566402	0.104352	0.09341	0.0474256	0.11947	0.651065	0.336016	0.0335522	0.99979	0.771816	0.0546362	0.0955828	0.457608	0.141173	0.058101	0.243304	0.00915819	0.327957	0.681775	0.0168475	0.133295	0.00187931	0.109995	0.985628	0.373099	0.0361846	0.99987	0.771036	0.0585288	0.0932564	-0.230165	3.11326	27.9242	0.0850906	0.121135	0.137606	0.333846	0.69664	0.176778	0.493187	0.335606	0.262883	0.0255473	0.034212	0.0182123	0.890663	0.999765	0.495493	0.820028	0.798888	0.724927	0.0425026	0.0552523	0.03064	0.103842	0.0949845	0.113825	-0.0370115	0.102855	0.849773	0.420007	0.0357128	0.999172	0.840332	0.0573777	0.0936618	-0.015358	0.109009	0.943752	0.374587	0.0361225	0.982571	0.789071	0.0563265	0.0933094	-0.0136041	0.106148	0.906509	0.39968	0.0360052	0.985486	0.782913	0.0566402	0.09341	3.11326	0.121135	0.69664	0.335606	0.034212	0.999765	0.798888	0.0552523	0.0949845	27.9242	0.137606	0.176778	0.262883	0.0182123	0.495493	0.724927	0.03064	0.113825	0.240077	0.133678	0.258353	0.278629	0.0224355	0.551031	0.722736	0.0364341	0.107707	0.00539378	0.143007	2.79564478284189e-06	0.180571	3.16014328730707e-06	1.34209010964025e-05	0.557542	7.32998230052519e-06	0.310432
ENSG00000128928	IVD	isovaleryl-CoA dehydrogenase [Source:HGNC Symbol;Acc:HGNC:6186]	protein_coding	3712	0.0028367	-0.174913	0.283683	0.220395	0.0359518	0.85672	0.635153	0.0561108	0.0923773	0.00617254	-0.170426	0.483805	0.234652	0.04576	0.9999	0.668241	0.071317	0.084916	-1.54734	-0.0367676	0.317206	0.852352	0.0314327	0.664272	0.9429	0.0500593	0.110436	-0.00771274	-0.203913	1.59593354650732e-09	0.0758393	7.35737471020157e-09	1.94542966816539e-08	0.386497	2.7671283120111e-08	0.414258	0.011397	-0.145409	0.167928	0.304181	0.0271769	0.894855	0.729942	0.0446762	0.100816	0.0262508	-0.16168	0.946088	0.269541	0.0545216	0.999981	0.687938	0.0834529	0.0793782	-0.000672191	-0.166857	0.811995	0.253739	0.0535143	0.951433	0.82489	0.0776443	0.0799727	0.140154	-0.159097	0.36926	0.263211	0.0407838	0.999744	0.69111	0.0643229	0.0884996	0.125425	-0.153005	0.481652	0.283722	0.0456795	0.910932	0.711111	0.0692364	0.084971	0.0615841	-0.187707	0.674697	0.231445	0.0461062	0.966168	0.716773	0.0711914	0.0856737	-0.0840337	-0.16899	0.496754	0.238115	0.0462342	0.999906	0.674355	0.0721967	0.084593	-0.161007	-0.201341	0.222115	0.167785	0.0316826	0.988904	0.631612	0.0514669	0.0962171	-0.0770938	-0.180318	0.576177	0.221658	0.0488039	0.996984	0.721938	0.0744984	0.0828924	-0.0445383	-0.168688	0.747664	0.246932	0.0526201	0.990041	0.726476	0.0795855	0.0805089	-0.323847	-0.202854	0.142298	0.16002	0.0247229	0.493232	0.611238	0.0400992	0.103622	-0.330445	-0.236983	0.0120161	0.0954526	0.0051103	0.260184	0.501077	0.0101271	0.14909	-0.172852	0.18032	-0.164017	-0.11334	0.111427	0.182238	0.246772	0.43827	0.0224273	0.029793	0.677527	0.799903	0.66958	0.805976	0.0376005	0.0481568	0.107718	0.0992089	-0.110141	-0.183095	0.369845	0.20819	0.0427039	0.99979	0.657799	0.0672187	0.0880928	-0.823688	-0.217056	0.0031445	0.115655	0.00190562	0.273061	0.51999	0.00427605	0.174528	-0.0289641	-0.164979	0.812952	0.255538	0.0559623	0.99987	0.681545	0.0851632	0.0794703	0.439872	-5.06135	-33.3395	-0.113373	-0.178994	-0.193721	0.113745	0.588966	0.16928	0.43224	0.225728	0.179802	0.0227051	0.0514177	0.0285925	0.855786	0.999765	0.486939	0.782785	0.707476	0.64323	0.0384567	0.0784941	0.0450883	0.107354	0.0821985	0.100455	-0.277457	-0.211703	0.224191	0.155278	0.0333356	0.999172	0.628922	0.0541142	0.0957814	-0.447823	-0.180498	0.0766572	0.202529	0.0178353	0.607038	0.640537	0.0308003	0.114432	0.18032	-0.11334	0.182238	0.43827	0.029793	0.799903	0.805976	0.0481568	0.0992089	-5.06135	-0.178994	0.588966	0.225728	0.0514177	0.999765	0.707476	0.0784941	0.0821985	-33.3395	-0.193721	0.16928	0.179802	0.0285925	0.486939	0.64323	0.0450883	0.100455	-0.60071	-0.220402	0.0144577	0.118377	0.00582859	0.243963	0.530792	0.0113676	0.145582	-0.00784162	-0.210387	1.28091330332444e-09	0.066584	6.01840080856929e-09	1.5022932462778e-08	0.365414	2.24406536242102e-08	0.417367
ENSG00000067840	PDZD4	PDZ domain containing 4 [Source:HGNC Symbol;Acc:HGNC:21167]	protein_coding	57595	0.00247043	-0.273172	0.24934	0.0196092	0.000938314	0.841759	0.228178	0.00233524	0.189872	-0.0053145	-0.250383	0.457149	0.0329303	0.00129818	0.9999	0.306828	0.00323939	0.182044	1.95029	-0.396104	0.0864035	0.00744448	7.58140733597447e-05	0.458401	0.115373	0.000264929	0.278546	0.00473629	-0.232512	1.42430125474683e-05	0.0260402	3.99053020706083e-07	5.90554242850989e-05	0.240902	1.09794990066262e-06	0.348213	-0.00904934	-0.270977	0.17709	0.0199073	0.000761574	0.897294	0.24646	0.00197499	0.194837	0.273723	-0.282252	0.38348	0.018476	0.00119069	0.999981	0.228137	0.00302226	0.184141	0.00500418	-0.205177	0.0266533	0.076165	0.000203008	0.27477	0.6107	0.000569628	0.225168	0.0186306	-0.259713	0.883275	0.0267055	0.00162	0.999744	0.277042	0.00389076	0.176628	-0.178097	-0.269026	0.216449	0.02095	0.000862236	0.842237	0.251802	0.00220525	0.19189	-0.117367	-0.238754	0.321196	0.0601174	0.0028635	0.88172	0.459826	0.00639659	0.164204	0.0893906	-0.2497	0.372185	0.0329357	0.00117246	0.999906	0.312594	0.00296474	0.184515	-0.00611634	-0.261358	0.954601	0.0301138	0.00163238	0.999062	0.329415	0.00391507	0.176441	0.070805	-0.240672	0.526579	0.0458287	0.00138318	0.996984	0.426708	0.00337657	0.1805	0.0940723	-0.240415	0.401183	0.0428718	0.00121828	0.987465	0.399637	0.00302071	0.183586	0.151343	-0.239521	0.399909	0.0439777	0.00121634	0.70575	0.372512	0.00289555	0.183625	0.155794	-0.227086	0.146772	0.0540856	0.000779461	0.453819	0.402208	0.00194244	0.196409	0.112432	-0.154112	-0.260839	-0.303413	0.199879	0.156663	0.0246056	0.0113146	0.000947232	0.000812864	0.702081	0.792816	0.258558	0.19452	0.0023878	0.00210014	0.191724	0.195405	0.0191592	-0.259244	0.846798	0.0292712	0.00185289	0.99979	0.308239	0.00444241	0.175231	0.214332	-0.248449	0.35185	0.0344624	0.00131189	0.64601	0.314821	0.00307587	0.183791	0.00977633	-0.261646	0.921025	0.0269154	0.00187413	0.99987	0.26877	0.00450268	0.174945	-0.163926	15.8883	57.8899	-0.280717	-0.204826	-0.205336	0.467074	0.0328285	0.00243577	0.01888	0.0786102	0.0659311	0.00151053	0.000274108	3.62130928510819e-05	0.915483	0.999765	0.285398	0.211079	0.490403	0.443378	0.00362492	0.000807459	0.000125345	0.180314	0.220787	0.264899	0.0283025	-0.257958	0.878217	0.0345251	0.00186356	0.999172	0.374966	0.00444596	0.175087	0.0810092	-0.259556	0.693643	0.0271022	0.0017645	0.903525	0.282523	0.00411294	0.176452	-0.154112	-0.303413	0.156663	0.0113146	0.000812864	0.792816	0.19452	0.00210014	0.195405	15.8883	-0.204826	0.0328285	0.0786102	0.000274108	0.999765	0.490403	0.000807459	0.220787	57.8899	-0.205336	0.00243577	0.0659311	3.62130928510819e-05	0.285398	0.443378	0.000125345	0.264899	0.166628	-0.246548	0.407429	0.037057	0.00141459	0.677307	0.33558	0.00327604	0.181936	0.00472662	-0.229111	1.93464195410528e-05	0.0288696	5.21625634180802e-07	7.58330077187537e-05	0.250484	1.38465717590785e-06	0.343471
ENSG00000127528	KLF2	KLF transcription factor 2 [Source:HGNC Symbol;Acc:HGNC:6347]	protein_coding	10365	0.00323511	0.799352	0.665759	0.0501763	7.48384277981084e-05	0.954842	0.348222	0.000244979	0.246908	0.0054783	0.807226	0.825936	0.0483864	7.95137643719495e-05	0.9999	0.362393	0.000267307	0.245614	-7.6848	1.39286	0.0457948	0.00532925	9.62340922989599e-07	0.406619	0.0978648	5.26076333255954e-06	0.372438	-0.023966	0.678973	7.67271755569633e-12	0.0262477	2.44498713656244e-14	2.30485283079693e-10	0.241748	2.61410084086938e-13	0.578115	0.058488	0.889338	0.0109857	0.0236881	4.56404415819624e-06	0.553434	0.266408	1.97956019919597e-05	0.303431	-0.63051	0.868689	0.56453	0.0369787	7.02162171203871e-05	0.999981	0.308214	0.000240362	0.248267	-0.0131596	0.673339	0.0961055	0.0984416	2.39297664487574e-05	0.473271	0.651047	8.35093459800143e-05	0.270683	0.413758	0.818165	0.347465	0.0431858	5.51187798564555e-05	0.999744	0.341774	0.000191357	0.253392	0.305679	0.832789	0.543543	0.0407051	6.90823371993058e-05	0.919262	0.336984	0.000231267	0.248613	-0.63345	0.508759	0.121895	0.241798	9.17372914553738e-05	0.778901	0.724802	0.000301012	0.245109	-0.203557	0.793972	0.559796	0.0514151	6.99659047851555e-05	0.999906	0.378759	0.000237512	0.248343	-0.348157	0.726478	0.350425	0.0800222	5.53808102121992e-05	0.988904	0.483856	0.000190644	0.253292	-0.557319	0.666581	0.149924	0.106746	3.25862003287173e-05	0.996984	0.573213	0.000117952	0.26435	-0.572048	0.699208	0.140556	0.086508	3.11902320088689e-05	0.987465	0.516611	0.000113937	0.265253	-1.06221	0.674783	0.0873586	0.0968993	2.23526024185794e-05	0.429719	0.504367	8.05871159107544e-05	0.272071	-0.882867	0.618552	0.0174521	0.123488	9.14167920296792e-06	0.267825	0.548268	3.64860497788127e-05	0.292905	-0.484824	0.30259	0.813017	0.902132	0.113041	0.42857	0.0433836	0.0318148	3.70386688784447e-05	8.49110771176738e-05	0.678645	0.867397	0.335368	0.297234	0.000131911	0.000279845	0.264428	0.246784	-0.581453	0.703357	0.0907855	0.0835049	3.17320858710751e-05	0.99979	0.469296	0.000117539	0.267652	-1.67211	0.708149	0.0357562	0.0768139	1.59364521520619e-05	0.296156	0.445054	5.98832984424417e-05	0.281776	-0.267003	0.780961	0.438006	0.057048	8.58532627943768e-05	0.99987	0.376926	0.000288014	0.246546	0.508309	10.3363	-73.3301	0.877504	0.86113	0.749873	0.519257	0.695422	0.284346	0.035375	0.0404488	0.0679192	9.31403705257435e-05	0.000104446	6.76085983838389e-05	0.928229	0.999765	0.594822	0.280492	0.384985	0.449468	0.000302936	0.000339761	0.000219826	0.24478	0.242286	0.25169	-0.910585	0.654793	0.156112	0.11797	4.61897000806148e-05	0.999172	0.574415	0.000164053	0.25979	-0.857928	0.784659	0.231113	0.0532893	5.95738235499865e-05	0.673748	0.381841	0.000200274	0.254394	0.30259	0.902132	0.42857	0.0318148	8.49110771176738e-05	0.867397	0.297234	0.000279845	0.246784	10.3363	0.86113	0.695422	0.0404488	0.000104446	0.999765	0.384985	0.000339761	0.242286	-73.3301	0.749873	0.284346	0.0679192	6.76085983838389e-05	0.594822	0.449468	0.000219826	0.25169	-1.3078	0.692533	0.060729	0.0868549	2.37053560852175e-05	0.319234	0.475016	8.54345468056529e-05	0.273679	-0.0244554	0.658277	4.45374505669995e-12	0.0300379	1.45924854370119e-14	1.21447732175228e-10	0.255658	1.54509543003801e-13	0.583662
ENSG00000134758	RNF138	ring finger protein 138 [Source:HGNC Symbol;Acc:HGNC:17765]	protein_coding	51444	0.00123813	0.0972909	0.66499	0.527984	0.00173933	0.954842	0.852229	0.00402185	0.174876	-0.00397999	0.111037	0.675472	0.471952	0.0017482	0.9999	0.836406	0.00421846	0.17475	3.19776	-0.109491	0.0472799	0.591201	0.00144261	0.408872	0.819106	0.00350232	0.203936	0.00746561	0.146974	1.21827350479005e-07	0.256876	6.65181316902053e-09	8.64387263701813e-07	0.641374	2.52596504461838e-08	0.415821	-0.0053761	0.0973495	0.547933	0.526267	0.00161838	0.957883	0.85829	0.00382289	0.176653	-0.0794491	0.110533	0.849327	0.482459	0.00185207	0.999981	0.831908	0.00446034	0.173322	0.00409161	0.148645	0.176619	0.339418	0.000876524	0.592699	0.866496	0.00209644	0.191499	-0.189608	0.103429	0.258858	0.497288	0.00110499	0.999744	0.845628	0.00277629	0.185946	-0.122048	0.0976643	0.525194	0.524622	0.00158993	0.916748	0.857851	0.00378447	0.177089	-0.105308	0.143067	0.503568	0.393858	0.00145802	0.93142	0.831265	0.00353643	0.181189	-0.0486849	0.0985236	0.715049	0.52279	0.00177892	0.999906	0.860264	0.00427392	0.17432	0.0857087	0.126268	0.547737	0.423449	0.00161814	0.988904	0.83597	0.0038863	0.176656	0.0394308	0.114643	0.790879	0.470104	0.00182598	0.996984	0.878708	0.00430919	0.173674	0.0973256	0.124032	0.513626	0.427466	0.0015748	0.987465	0.848004	0.00379535	0.177324	0.402399	0.157847	0.0898739	0.30664	0.00056183	0.43319	0.757108	0.00145881	0.201983	0.155791	0.140716	0.27951	0.370728	0.00128183	0.593719	0.800074	0.00302104	0.18436	0.0862453	-0.086698	0.106415	0.0819837	0.463879	0.553505	0.489849	0.605706	0.0016689	0.00180249	0.827343	0.901838	0.839312	0.882547	0.00393731	0.00422493	0.17784	0.17592	0.0736283	0.119781	0.578575	0.444796	0.00183456	0.99979	0.83211	0.00440253	0.175479	0.764917	0.157223	0.0115112	0.295244	0.000138163	0.273516	0.732232	0.000417381	0.236145	-0.0205069	0.10137	0.876462	0.515701	0.00206382	0.99987	0.850617	0.00490057	0.172525	-0.408347	6.2898	43.9665	0.0609534	0.127717	0.148552	0.1739	0.53306	0.0915559	0.695934	0.420971	0.335559	0.000963923	0.00177467	0.000632315	0.862626	0.999765	0.399828	0.908457	0.841618	0.783503	0.00243361	0.00423584	0.00162339	0.191302	0.176309	0.201388	0.225903	0.14638	0.359376	0.361943	0.00147081	0.999172	0.810176	0.00361211	0.180973	0.490325	0.126615	0.0719372	0.405079	0.000535408	0.607038	0.805823	0.0014311	0.20531	-0.086698	0.0819837	0.553505	0.605706	0.00180249	0.901838	0.882547	0.00422493	0.17592	6.2898	0.127717	0.53306	0.420971	0.00177467	0.999765	0.841618	0.00423584	0.176309	43.9665	0.148552	0.0915559	0.335559	0.000632315	0.399828	0.783503	0.00162339	0.201388	0.634827	0.168019	0.0165388	0.268132	0.00018242	0.246813	0.713357	0.000532766	0.229972	0.00744548	0.152301	2.00239348103463e-07	0.243188	1.04325207022085e-08	1.27836142271882e-06	0.62519	3.71422015280888e-08	0.408808
ENSG00000065802	ASB1	ankyrin repeat and SOCS box containing 1 [Source:HGNC Symbol;Acc:HGNC:16011]	protein_coding	51665	0.00295537	-0.234578	0.100262	0.0164806	4.93986488592675e-05	0.717298	0.208573	0.000168767	0.255696	0.00620753	-0.229509	0.301571	0.0201715	0.000101191	0.9999	0.24702	0.000332445	0.240433	-0.0200471	-0.242347	0.984483	0.0697988	0.000409121	0.995197	0.319946	0.00116509	0.237218	-0.00344218	-0.238356	0.00022649	0.00911586	3.62385053188175e-07	0.000693912	0.15161	1.00383216837081e-06	0.34991	0.00929521	-0.207033	0.0987074	0.0331561	4.88586194415989e-05	0.870948	0.309713	0.000167361	0.255926	-0.134357	-0.20751	0.611989	0.0394906	0.000144017	0.999981	0.317604	0.000458305	0.232752	0.00427873	-0.171867	0.0243312	0.0773915	1.72764499359962e-05	0.262843	0.613788	6.24160127397701e-05	0.277283	0.0362084	-0.218435	0.734634	0.0267903	0.000153208	0.999744	0.277042	0.000478841	0.231394	0.0481114	-0.216045	0.692948	0.0287361	0.000150503	0.954042	0.290941	0.000465215	0.231785	-0.0144427	-0.216401	0.885825	0.0460004	0.000323709	0.988565	0.414185	0.00092962	0.216987	-0.00247259	-0.218824	0.976671	0.0273405	0.000160984	0.999906	0.290822	0.00050375	0.230304	-0.109353	-0.246947	0.224629	0.0144489	8.46801815304585e-05	0.988904	0.254039	0.000279349	0.244266	0.0218504	-0.212652	0.816672	0.0367508	0.00015733	0.996984	0.396801	0.000486754	0.23081	0.0495483	-0.208351	0.599983	0.037787	0.000142911	0.987465	0.38112	0.000446793	0.232921	-0.0386257	-0.223713	0.799006	0.0264626	0.000156575	0.925078	0.302684	0.000466785	0.230916	-0.187257	-0.265637	0.0361013	0.00700744	3.02005020682419e-05	0.299917	0.174987	0.000106808	0.268679	-0.0712985	0.0785225	-0.223731	-0.201746	0.333174	0.391113	0.0221082	0.0445918	0.000137881	0.000150477	0.766601	0.859521	0.24711	0.340873	0.000427788	0.000467985	0.23619	0.234256	-0.0613115	-0.234872	0.459999	0.0183865	0.000163391	0.99979	0.250523	0.000511281	0.232428	-0.32046	-0.244281	0.0947507	0.0125309	6.12356861706082e-05	0.379758	0.206178	0.000200609	0.253807	-0.0465216	-0.229592	0.573144	0.0204717	0.00018041	0.99987	0.239558	0.000563688	0.230219	0.0841149	5.9731	8.32527	-0.213246	-0.200297	-0.213919	0.656488	0.343964	0.61298	0.0331598	0.0455407	0.0313738	0.000190007	0.000140357	0.000185289	0.956948	0.999765	0.82714	0.272583	0.402173	0.332872	0.000573188	0.000443474	0.000540843	0.22906	0.235797	0.229623	-0.128434	-0.245987	0.405773	0.0161687	0.000153403	0.999172	0.283887	0.000484106	0.233829	-0.214933	-0.231885	0.210386	0.0177319	0.000104665	0.661097	0.237866	0.000333374	0.24224	0.0785225	-0.201746	0.391113	0.0445918	0.000150477	0.859521	0.340873	0.000467985	0.234256	5.9731	-0.200297	0.343964	0.0455407	0.000140357	0.999765	0.402173	0.000443474	0.235797	8.32527	-0.213919	0.61298	0.0313738	0.000185289	0.82714	0.332872	0.000540843	0.229623	-0.232231	-0.245435	0.166709	0.0130859	9.00690214307359e-05	0.457412	0.217649	0.000283249	0.245507	-0.00345101	-0.24093	0.000262272	0.00856114	4.11218948820242e-07	0.000772702	0.14707	1.11042458782011e-06	0.347684
ENSG00000189221	MAOA	monoamine oxidase A [Source:HGNC Symbol;Acc:HGNC:6833]	protein_coding	4128	-0.00457142	0.383293	0.38348	0.176502	0.604665	0.903008	0.58663	0.639196	-0.0176895	-0.0189135	0.391899	0.277532	0.166367	0.5527	0.9999	0.588267	0.599118	-0.0123986	-6.10044	0.879382	0.0286293	0.0142436	0.0689737	0.385925	0.154915	0.0981712	0.0823782	-0.0147447	0.273635	7.69813830393759e-09	0.235241	1.792122697417e-06	7.83214990472986e-08	0.61949	4.40899903540949e-06	0.321057	0.00744789	0.367717	0.65076	0.194965	0.67464	0.968099	0.622122	0.706228	-0.0247245	-0.30853	0.383834	0.687996	0.185861	0.68016	0.999981	0.599437	0.718565	-0.0252806	-0.00800545	0.271159	0.149979	0.342262	0.448332	0.561303	0.867684	0.493336	-0.00122623	0.151071	0.358954	0.625608	0.204449	0.670452	0.999744	0.631293	0.704303	-0.024303	0.430469	0.380866	0.221155	0.175987	0.514431	0.843903	0.597909	0.553598	-0.00841073	-0.333044	0.162826	0.247777	0.594439	0.633097	0.859337	0.907269	0.671984	-0.0207906	-0.063736	0.351313	0.794859	0.216804	0.691982	0.999906	0.6536	0.728106	-0.0264742	-0.40107	0.254326	0.123512	0.374614	0.415853	0.988904	0.811228	0.466026	0.00249479	-0.583888	0.201006	0.0302112	0.478191	0.216433	0.996984	0.881736	0.267516	0.0308911	-0.436338	0.26872	0.108701	0.343526	0.394914	0.987465	0.799572	0.446748	0.00497968	-0.920576	0.235323	0.0338518	0.401709	0.229572	0.352232	0.823283	0.273348	0.0285402	-0.567607	0.239745	0.0274376	0.38773	0.183475	0.282826	0.81021	0.223143	0.0377734	-0.282407	0.0576494	0.365382	0.386336	0.182806	0.827605	0.187888	0.18126	0.440548	0.648053	0.693686	0.970092	0.60556	0.601577	0.482804	0.678	-0.00034014	-0.0223109	-0.131439	0.344208	0.583272	0.225727	0.616052	0.99979	0.674697	0.655798	-0.0190557	-1.21442	0.28776	0.0271632	0.293762	0.182481	0.286898	0.731003	0.221887	0.0379832	-0.121195	0.352135	0.610971	0.212535	0.621365	0.99987	0.632709	0.663389	-0.0195969	0.13635	-17.6438	-104.664	0.385868	0.306475	0.266687	0.802742	0.332494	0.0252688	0.178149	0.284421	0.332287	0.646159	0.537137	0.175454	0.97626	0.999765	0.299523	0.561756	0.761113	0.781449	0.680777	0.583891	0.21621	-0.0221183	-0.0109082	0.0394941	-0.582783	0.263534	0.189575	0.361177	0.446464	0.999172	0.810025	0.497117	-0.00101661	-0.798469	0.335458	0.105626	0.225234	0.353882	0.611759	0.665948	0.401159	0.0102209	0.0576494	0.386336	0.827605	0.18126	0.648053	0.970092	0.601577	0.678	-0.0223109	-17.6438	0.306475	0.332494	0.284421	0.537137	0.999765	0.761113	0.583891	-0.0109082	-104.664	0.266687	0.0252688	0.332287	0.175454	0.299523	0.781449	0.21621	0.0394941	-1.00154	0.271253	0.0372551	0.326485	0.215706	0.282955	0.764339	0.25571	0.0314064	-0.0156115	0.257232	9.84165806544485e-10	0.252747	2.86810243243395e-07	1.19049731226538e-08	0.634832	7.96393156402254e-07	0.354003
ENSG00000102898	NUTF2	nuclear transport factor 2 [Source:HGNC Symbol;Acc:HGNC:13722]	protein_coding	10204	0.00127572	-0.0750225	0.66514	0.636689	2.33154988755205e-05	0.954842	0.897344	8.59348573257891e-05	0.271213	-0.0108939	-0.0488606	0.264716	0.756942	1.45605172920911e-05	0.9999	0.943437	5.80245398925969e-05	0.280716	0.296416	-0.0198022	0.864377	0.92904	0.000124777	0.953666	0.970498	0.000410322	0.266674	0.00852575	-0.0190344	1.98788777435167e-09	0.880544	1.28790644923205e-12	2.37428203405056e-08	0.969447	9.91349670097004e-12	0.532782	-0.00028858	-0.0684592	0.975068	0.666008	2.53283119477579e-05	0.998152	0.9161	9.30075641343189e-05	0.269524	0.0779979	-0.0745082	0.856428	0.645756	2.49735678205778e-05	0.999981	0.900439	9.50777771408861e-05	0.269812	0.00127677	-0.054173	0.68406	0.737543	2.35419840875838e-05	0.907458	0.971978	8.2301533702443e-05	0.271016	-0.0505166	-0.068256	0.771249	0.665961	2.44054760360399e-05	0.999744	0.917063	9.19225804500085e-05	0.270282	-0.157668	-0.0762965	0.425571	0.629017	1.91054642362928e-05	0.895184	0.903764	7.30311021312344e-05	0.275253	-0.161067	-0.026397	0.318708	0.87766	1.67522883536854e-05	0.88172	0.983799	6.50276327400707e-05	0.280765	0.0434301	-0.0632097	0.752079	0.690667	2.42405418198233e-05	0.999906	0.927579	9.14172037526272e-05	0.27042	0.0682958	-0.0503639	0.642306	0.756591	2.30230114461699e-05	0.988904	0.951674	8.65901619936753e-05	0.27147	0.0673469	-0.0499369	0.660288	0.759718	2.32551122920178e-05	0.996984	0.961626	8.74156940104286e-05	0.271266	0.094116	-0.0487383	0.540102	0.761968	2.14453675491383e-05	0.987465	0.958465	8.14516825898816e-05	0.272913	0.407124	-0.0136301	0.0960978	0.931583	7.35120445482506e-06	0.439431	0.987946	2.95382695803573e-05	0.294215	0.370494	0.0163508	0.0111642	0.916685	1.64879820102434e-06	0.258805	0.984965	7.70723328926363e-06	0.32581	0.21801	-0.29176	-0.0649517	-0.145658	0.0698916	0.050408	0.676962	0.363754	6.87124067747274e-06	5.38214462309057e-06	0.660999	0.763878	0.919778	0.756956	2.88639276267914e-05	2.32856937051409e-05	0.298533	0.303301	0.0665512	-0.0558003	0.626122	0.729462	2.68459687410583e-05	0.99979	0.943576	0.000101243	0.271116	0.615927	-0.0271479	0.0500953	0.862489	5.3568927163043e-06	0.318751	0.971883	2.24526297636023e-05	0.303392	-0.000553203	-0.0696	0.996753	0.664726	2.98277386365769e-05	0.99987	0.91452	0.000111578	0.268937	-0.236423	7.34155	67.5178	-0.0947891	-0.0425433	-0.00203435	0.446616	0.479934	0.0109796	0.558659	0.794223	0.989522	2.30622289683251e-05	2.38996189491554e-05	1.62671939031751e-06	0.91134	0.999765	0.289603	0.853243	0.962467	0.997677	8.64563488135084e-05	9.07400496087822e-05	7.57679060553976e-06	0.274244	0.273511	0.326061	0.192754	-0.0338725	0.448206	0.837635	2.31037047332344e-05	0.999172	0.972535	8.81201981080982e-05	0.274207	0.422041	-0.050573	0.133959	0.747941	1.09584898299285e-05	0.627319	0.946629	4.37708464967349e-05	0.289301	-0.29176	-0.145658	0.050408	0.363754	5.38214462309057e-06	0.763878	0.756956	2.32856937051409e-05	0.303301	7.34155	-0.0425433	0.479934	0.794223	2.38996189491554e-05	0.999765	0.962467	9.07400496087822e-05	0.273511	67.5178	-0.00203435	0.0109796	0.989522	1.62671939031751e-06	0.289603	0.997677	7.57679060553976e-06	0.326061	0.527679	-0.0168062	0.0546936	0.91516	5.72355188571028e-06	0.3097	0.984128	2.37077882807263e-05	0.302104	0.00907357	-0.00924784	1.56959217749119e-10	0.940008	1.1848990443189e-13	2.4208254147429e-09	0.985595	1.05761516585581e-12	0.560658
ENSG00000130589	HELZ2	helicase with zinc finger 2 [Source:HGNC Symbol;Acc:HGNC:30021]	protein_coding	85441	0.000992147	0.279711	0.872276	0.401253	0.75882	0.986177	0.785026	0.780734	-0.0333514	0.00231771	0.281	0.910069	0.399543	0.760413	0.9999	0.792822	0.789282	-0.0335194	7.07103	-0.393408	0.0391312	0.364512	0.302177	0.399555	0.670182	0.3472	0.0198374	0.0186114	0.392206	2.43194738874004e-10	0.131761	1.0237811548788e-07	3.92545363616177e-09	0.488319	3.12374112163197e-07	0.371664	-0.0373834	0.238795	0.0502709	0.461766	0.321633	0.790591	0.830453	0.3726	0.0143727	0.374646	0.254321	0.677824	0.453521	0.740819	0.999981	0.817562	0.773264	-0.0314695	0.000187685	0.287141	0.977208	0.397391	0.761865	0.997099	0.891616	0.786824	-0.0336727	-0.143139	0.284656	0.693776	0.390239	0.742985	0.999744	0.786988	0.770193	-0.0316945	-0.322783	0.268317	0.435747	0.417576	0.686423	0.898387	0.803337	0.714372	-0.0259125	0.0317767	0.325021	0.92603	0.373682	0.759414	0.992576	0.81677	0.785893	-0.0338141	0.00122215	0.285231	0.996612	0.391993	0.761962	0.999906	0.793507	0.791245	-0.033683	0.311403	0.365971	0.310324	0.280976	0.633098	0.988904	0.74092	0.670172	-0.0205507	0.193066	0.337167	0.54692	0.324565	0.717168	0.996984	0.806862	0.74839	-0.0290343	0.219145	0.33018	0.495335	0.327861	0.704376	0.987465	0.789411	0.735779	-0.0277306	0.910955	0.406975	0.0748446	0.221583	0.384273	0.413685	0.683839	0.427184	0.00627198	0.581118	0.422115	0.0595167	0.207433	0.346393	0.341315	0.654833	0.387102	0.0112042	0.475194	-0.514734	0.29738	0.153099	0.0588743	0.100349	0.362307	0.650037	0.344702	0.432689	0.656297	0.782323	0.767343	0.901344	0.390667	0.475997	0.0114282	0.000565775	0.345625	0.358651	0.224967	0.286074	0.576315	0.99979	0.73155	0.619329	-0.0149858	1.56925	0.395375	0.0164471	0.224687	0.181301	0.277533	0.662635	0.220658	0.0382338	0.175048	0.315104	0.537919	0.348467	0.713846	0.99987	0.754692	0.747006	-0.029036	-0.0469453	-3.73529	68.8266	0.28242	0.273717	0.356225	0.942551	0.863873	0.222669	0.40737	0.424927	0.288724	0.760136	0.757186	0.574498	0.993702	0.999765	0.540715	0.767925	0.843164	0.748654	0.784105	0.785854	0.606967	-0.0338911	-0.0335765	-0.0147983	0.88876	0.45177	0.0924857	0.187745	0.418654	0.999172	0.669315	0.470533	0.002206	1.07926	0.335872	0.0661598	0.305931	0.363124	0.607038	0.740054	0.410094	0.00902552	-0.514734	0.153099	0.100349	0.650037	0.432689	0.782323	0.901344	0.475997	0.000565775	-3.73529	0.273717	0.863873	0.424927	0.757186	0.999765	0.843164	0.785854	-0.0335765	68.8266	0.356225	0.222669	0.288724	0.574498	0.540715	0.748654	0.606967	-0.0147983	1.39487	0.426763	0.0145429	0.192214	0.169334	0.244334	0.636714	0.207709	0.04085	0.0191502	0.409307	9.82303016706572e-11	0.112225	4.50204411094337e-08	1.62462611809197e-09	0.457376	1.42854247021943e-07	0.385334
ENSG00000118418	HMGN3	high mobility group nucleosomal binding domain 3 [Source:HGNC Symbol;Acc:HGNC:12312]	protein_coding	9324	0.000372872	-0.0307023	0.886517	0.82738	0.0019435	0.987868	0.958776	0.00443236	0.172127	-1.04866e-05	-0.028661	0.999037	0.838849	0.00195995	0.9999	0.964449	0.00467002	0.171917	-1.11406	0.184686	0.451101	0.330269	0.00195732	0.752411	0.643317	0.00457471	0.195521	-0.00129929	-0.0361571	0.352907	0.795615	0.00136923	0.436253	0.94337	0.00208446	0.180747	-0.0106392	-0.0418559	0.19108	0.76332	0.000960456	0.900609	0.944312	0.00242104	0.189314	0.212657	-0.0461462	0.57737	0.747464	0.00172326	0.999981	0.93519	0.00418613	0.175105	4.79147507373942e-05	-0.0281568	0.986255	0.844274	0.00195971	0.998725	0.985713	0.00426573	0.17192	-0.0852171	-0.0289396	0.579616	0.836039	0.00172588	0.999744	0.96159	0.00412127	0.175068	0.112138	-0.0228511	0.522708	0.870371	0.0016545	0.916222	0.969523	0.00391711	0.176109	-0.181191	-0.00217314	0.20491	0.98855	0.000760963	0.837368	0.998484	0.00199177	0.196983	0.0770999	-0.0199946	0.526369	0.88676	0.00165943	0.999906	0.975103	0.00402307	0.176036	0.0867034	-0.00616072	0.505405	0.965807	0.0016306	0.988904	0.994092	0.00391125	0.176468	0.127712	0.00576721	0.345811	0.968052	0.00135457	0.996984	0.996624	0.00331256	0.181009	0.125728	-0.00281216	0.354898	0.984211	0.0013733	0.987465	0.997895	0.00335992	0.180675	0.225058	0.00143242	0.301695	0.99196	0.00125753	0.63483	0.998465	0.00297929	0.182817	0.102293	-0.00523497	0.437755	0.970949	0.00174206	0.717782	0.992866	0.00396037	0.176772	0.0864934	-0.0147668	-0.0271323	-0.0327957	0.421112	0.912117	0.846836	0.8214	0.00170977	0.00222395	0.807375	0.986765	0.965365	0.95676	0.00401961	0.00509487	0.177238	0.17064	0.142002	0.000316421	0.239268	0.998222	0.00125714	0.99979	0.999649	0.00315019	0.184837	0.196793	-0.015406	0.484739	0.913546	0.00182643	0.74109	0.982046	0.00411798	0.17559	0.0135496	-0.0268003	0.910469	0.850604	0.00222353	0.99987	0.964618	0.00523275	0.170644	0.0563086	9.29535	32.1747	-0.0229216	0.00520485	0.00321402	0.838263	0.312241	0.17785	0.873556	0.971186	0.981867	0.00219706	0.00146337	0.00104954	0.980211	0.999765	0.496291	0.964847	0.995915	0.996558	0.00503768	0.00357106	0.00253239	0.170947	0.181099	0.18924	0.0706569	-0.0158773	0.754192	0.91397	0.0021465	0.999172	0.98908	0.00503609	0.171535	0.337365	-0.0138021	0.177174	0.921383	0.00104704	0.645937	0.985416	0.00259311	0.189298	-0.0147668	-0.0327957	0.912117	0.8214	0.00222395	0.986765	0.95676	0.00509487	0.17064	9.29535	0.00520485	0.312241	0.971186	0.00146337	0.999765	0.995915	0.00357106	0.181099	32.1747	0.00321402	0.17785	0.981867	0.00104954	0.496291	0.996558	0.00253239	0.18924	0.269236	-0.00204955	0.272562	0.988489	0.00135599	0.565227	0.997433	0.00315544	0.182978	-0.00111324	-0.0359003	0.43193	0.797435	0.00151669	0.514882	0.940984	0.00228305	0.178246
ENSG00000172824	CES4A	carboxylesterase 4A [Source:HGNC Symbol;Acc:HGNC:26741]	protein_coding	283848	-0.00650413	-0.801122	0.0530868	2.36191293833165e-05	3.46922486229788e-07	0.60857	0.00847275	1.86513417273824e-06	0.350675	0.00314254	-0.841957	0.781085	1.5085337443041e-05	1.8527699771515e-06	0.9999	0.00785787	8.9514794366901e-06	0.32044	-3.02378	-0.646709	0.117781	0.0101281	2.05923168719471e-06	0.493927	0.132411	1.05062222863593e-05	0.35725	-0.00346596	-0.856354	0.054848	6.83836904172343e-06	3.55721263971775e-07	0.0897779	0.00474264	9.87081437476227e-07	0.350235	-0.0118229	-0.851049	0.265155	1.0317826832194e-05	1.09015162199357e-06	0.922672	0.00703015	5.37993976397036e-06	0.330198	-0.600269	-0.787103	0.225333	5.40965630686292e-05	9.82192049037103e-07	0.999981	0.0130876	5.01361329054612e-06	0.332096	0.0123169	-0.702038	0.000408863	0.000105491	5.94914215027892e-09	0.0282368	0.0378422	4.2933698084878e-08	0.417546	-0.0504611	-0.836561	0.801231	1.52334771912098e-05	1.8644732562329e-06	0.999744	0.00689017	8.90547074590947e-06	0.320323	0.343562	-0.81855	0.130305	1.81425009925344e-05	6.75465566484838e-07	0.83146	0.00770353	3.48554974610207e-06	0.338855	-0.092818	-0.912394	0.621247	1.69284815866104e-05	2.29011275759456e-06	0.95999	0.0203787	1.07074350639354e-05	0.319654	-0.038697	-0.840766	0.807245	1.51753750001586e-05	1.86774196161629e-06	0.999906	0.00829847	8.96429971243103e-06	0.32029	-0.1338	-0.871158	0.429607	1.15504171470093e-05	1.44475970823527e-06	0.988904	0.0109235	7.0150922962761e-06	0.325039	-0.0337213	-0.845502	0.84877	2.24861169434447e-05	1.8875127658366e-06	0.996984	0.0175586	8.93754906827407e-06	0.320094	-0.0888796	-0.854693	0.616105	1.44574963268344e-05	1.71170395753891e-06	0.987465	0.0135249	8.17953893903411e-06	0.321908	-0.475994	-0.900093	0.0915955	4.25384955911882e-06	5.23261544637408e-07	0.434833	0.0055316	2.64503879925314e-06	0.343415	-0.0779384	-0.85752	0.649424	1.59156383800281e-05	2.09014171197453e-06	0.84439	0.0108022	9.55349043482909e-06	0.321373	-0.144787	0.147759	-0.842486	-0.800894	0.299236	0.394192	1.31926945529322e-05	5.20497167148843e-05	1.40622238041185e-06	1.65045085223587e-06	0.751949	0.860194	0.00653541	0.016921	6.86160010479573e-06	7.98959526096311e-06	0.328767	0.325792	-0.0242641	-0.844457	0.877506	1.85715647185891e-05	2.27117369992333e-06	0.99979	0.0104991	1.08143843361946e-05	0.31981	-0.246391	-0.856404	0.500734	1.24624425613694e-05	1.86837132446768e-06	0.752296	0.00764934	8.62510179207333e-06	0.323476	-0.174194	-0.866988	0.263927	9.07146354460399e-06	1.30110598454627e-06	0.99987	0.00629136	6.52465922257646e-06	0.330204	-0.341386	16.673	29.4528	-0.875956	-0.778209	-0.810022	0.33946	0.161687	0.343773	9.79170441527127e-06	7.00606138308084e-05	3.3358061360642e-05	1.51609041942661e-06	9.40798615797605e-07	1.52728944016259e-06	0.890663	0.999765	0.643385	0.00550344	0.0224259	0.0137937	7.37693574990414e-06	4.79056681357929e-06	7.15049146985212e-06	0.327371	0.336162	0.327235	-0.0873692	-0.855612	0.765675	2.3178542349595e-05	2.20504121112619e-06	0.999172	0.0209675	1.04743761415364e-05	0.320367	-0.00999616	-0.839906	0.975584	1.65414638674863e-05	2.29482941529755e-06	0.993539	0.00800376	1.06268018728424e-05	0.319615	0.147759	-0.800894	0.394192	5.20497167148843e-05	1.65045085223587e-06	0.860194	0.016921	7.98959526096311e-06	0.325792	16.673	-0.778209	0.161687	7.00606138308084e-05	9.40798615797605e-07	0.999765	0.0224259	4.79056681357929e-06	0.336162	29.4528	-0.810022	0.343773	3.3358061360642e-05	1.52728944016259e-06	0.643385	0.0137937	7.15049146985212e-06	0.327235	-0.329916	-0.87241	0.300894	9.2115581451374e-06	1.41095272339823e-06	0.591673	0.00779778	6.61475492632345e-06	0.328705	-0.00371573	-0.860508	0.0416606	5.97079511255549e-06	2.87590241025548e-07	0.0701458	0.00442554	7.98239401651221e-07	0.353956
ENSG00000188938	FAM120AOS	family with sequence similarity 120A opposite strand [Source:HGNC Symbol;Acc:HGNC:23389]	protein_coding	158293	0.00250735	-0.00703351	0.126055	0.93606	2.37814260168671e-10	0.744256	0.987309	2.17301866362292e-09	0.464879	-0.00172276	0.00961154	0.753555	0.913983	6.87619717379577e-10	0.9999	0.98306	5.96357475606481e-09	0.449767	1.53805	-0.136759	0.0998964	0.251197	4.97107209223241e-10	0.474525	0.570258	4.97729191294454e-09	0.502686	0.00455029	0.0327565	1.57566199969267e-08	0.652474	1.50796400252921e-16	1.44674419971781e-07	0.889081	2.31036075380138e-15	0.62957	-0.0026977	0.0032277	0.60143	0.970935	6.33226007614384e-10	0.963177	0.995823	5.40841556421382e-09	0.450957	0.0718667	0.000665906	0.765823	0.994139	6.90831835354868e-10	0.999981	0.999253	6.05963202630412e-09	0.4497	-0.000834558	-0.00253577	0.634614	0.977629	6.47454568397159e-10	0.888066	0.999442	5.42964117294288e-09	0.450637	-0.0261498	0.00648893	0.788051	0.941528	6.96220515361188e-10	0.999744	0.988417	6.01060748655804e-09	0.449588	-0.148833	-0.0011668	0.177479	0.989384	3.04582534931058e-10	0.836612	0.997215	2.73979430254025e-09	0.461399	0.0758497	0.0272358	0.406547	0.779155	7.11273876989508e-10	0.90573	0.956962	6.14821947845604e-09	0.45327	0.0210641	0.00894149	0.784332	0.919875	6.95357564493132e-10	0.999906	0.984165	6.04580421514588e-09	0.449606	0.116855	0.0369186	0.15337	0.681501	2.74439542714129e-10	0.988904	0.933282	2.513199439133e-09	0.462868	0.120271	0.0390085	0.158549	0.666137	2.81077838471195e-10	0.996984	0.937854	2.56495855580337e-09	0.462531	0.0567633	0.0182473	0.509124	0.839379	5.86234581118183e-10	0.987465	0.974724	5.11412859318445e-09	0.452068	0.274933	0.0433537	0.0438546	0.623151	1.04978238535524e-10	0.368348	0.916145	9.82535866383315e-10	0.476202	0.188322	0.0492456	0.021647	0.576594	7.50866009695419e-11	0.274646	0.895238	7.3207676652872e-10	0.484899	0.089647	-0.036762	0.00747672	-0.00399316	0.184987	0.663184	0.932324	0.965224	3.99049744841882e-10	8.37844913683705e-10	0.693686	0.931149	0.985177	0.992087	3.58008541838655e-09	7.18557348479109e-09	0.461602	0.450882	0.09999	0.0262032	0.188795	0.769546	4.04780962311643e-10	0.99979	0.955339	3.66806302345646e-09	0.461399	0.38113	0.0318161	0.0298347	0.715388	9.77940937331446e-11	0.290278	0.937383	9.42428862534417e-10	0.48129	0.0483093	0.0132365	0.524833	0.88255	7.5697783213427e-10	0.99987	0.973971	6.61195666472948e-09	0.452363	-0.102748	1.81979	18.3645	-0.00538375	0.0122863	0.023955	0.554779	0.754659	0.223577	0.952686	0.893176	0.788899	7.77125646652685e-10	8.75087908457591e-10	4.54748461697075e-10	0.934331	0.999765	0.541288	0.986934	0.982431	0.960904	6.69796031659311e-09	7.50497898737372e-09	3.96376057564698e-09	0.451981	0.450247	0.459731	0.0636351	0.0173674	0.654957	0.851416	8.33882886300786e-10	0.999172	0.97472	7.21704131962319e-09	0.450952	0.286665	0.0184657	0.0679694	0.832771	1.89111424338548e-10	0.607038	0.966389	1.77156789499677e-09	0.472159	-0.036762	-0.00399316	0.663184	0.965224	8.37844913683705e-10	0.931149	0.992087	7.18557348479109e-09	0.450882	1.81979	0.0122863	0.754659	0.893176	8.75087908457591e-10	0.999765	0.982431	7.50497898737372e-09	0.450247	18.3645	0.023955	0.223577	0.788899	4.54748461697075e-10	0.541288	0.960904	3.96376057564698e-09	0.459731	0.337548	0.0393167	0.0275091	0.65389	9.15015495599369e-11	0.268811	0.920871	8.80972346202706e-10	0.482201	0.00486575	0.0381295	1.40494245000536e-09	0.589671	1.51801405952467e-17	1.62848092561624e-08	0.86199	2.63857982643862e-16	0.650588
ENSG00000101605	MYOM1	myomesin 1 [Source:HGNC Symbol;Acc:HGNC:7613]	protein_coding	8736	0.019921	0.120729	0.000233719	0.666037	0.0100811	0.0572089	0.907059	0.0187208	0.129163	0.025976	0.18292	0.163701	0.543455	0.489793	0.9999	0.869645	0.540228	-0.0057839	11.4325	-0.595896	0.000356279	0.131293	0.0173926	0.307899	0.426543	0.0300557	0.130139	0.00123687	0.235918	0.682863	0.436668	0.708778	0.747023	0.77912	0.717957	-0.0281784	0.0041469	0.233935	0.814419	0.441267	0.722767	0.989157	0.819075	0.750706	-0.0296076	0.735827	0.168362	0.371289	0.585596	0.628936	0.999981	0.876287	0.672611	-0.0201326	-0.00136782	0.213877	0.819854	0.490127	0.723171	0.953499	0.920329	0.750925	-0.029649	0.335545	0.229823	0.311476	0.445405	0.600655	0.999744	0.819444	0.641574	-0.0172846	-0.37419	0.209351	0.322542	0.487886	0.60639	0.873944	0.84059	0.640794	-0.0178635	-0.307183	0.215271	0.324475	0.515968	0.589009	0.88172	0.878673	0.631111	-0.0162913	0.366453	0.270078	0.161221	0.369673	0.487126	0.999906	0.783168	0.538358	-0.00549618	0.355627	0.321163	0.204307	0.298936	0.528564	0.988904	0.756136	0.572597	-0.00989509	0.344587	0.321742	0.238179	0.300984	0.555224	0.996984	0.790477	0.599015	-0.0126584	0.786136	0.39054	0.00626865	0.187263	0.0951287	0.987465	0.672338	0.1324	0.061004	0.459557	0.290286	0.329022	0.346093	0.609635	0.65555	0.788578	0.640965	-0.0181906	0.0892479	0.24948	0.754314	0.424062	0.724828	0.895061	0.82931	0.745245	-0.0301742	0.212817	0.00186715	0.233249	0.229284	0.359137	0.994845	0.442254	0.46567	0.631143	0.736991	0.776898	0.999338	0.81562	0.819968	0.661706	0.759816	-0.0205918	-0.0314436	0.236002	0.277423	0.366049	0.368507	0.634157	0.99979	0.794606	0.672149	-0.0208984	-0.033471	0.226495	0.95619	0.462035	0.736623	0.984823	0.839499	0.755282	-0.031405	0.322484	0.279765	0.213105	0.35924	0.543028	0.99987	0.762206	0.590918	-0.0115269	0.332513	-24.2056	-35.5791	0.264347	0.139877	0.193239	0.576483	0.222419	0.492127	0.395706	0.652374	0.530938	0.698002	0.550513	0.677819	0.942798	0.999765	0.751401	0.761545	0.928532	0.886139	0.727879	0.596264	0.702781	-0.0274048	-0.0123099	-0.0253403	0.735096	0.364716	0.128837	0.245996	0.454699	0.999172	0.727442	0.504855	-0.00195064	0.345837	0.244317	0.523701	0.423666	0.686067	0.82747	0.816412	0.71343	-0.0261824	0.00186715	0.229284	0.994845	0.46567	0.736991	0.999338	0.819968	0.759816	-0.0314436	-24.2056	0.139877	0.222419	0.652374	0.550513	0.999765	0.928532	0.596264	-0.0123099	-35.5791	0.193239	0.492127	0.530938	0.677819	0.751401	0.886139	0.702781	-0.0253403	0.338587	0.262616	0.523978	0.395498	0.686135	0.763492	0.809162	0.707946	-0.0261895	0.00112746	0.236113	0.712902	0.436608	0.71273	0.773137	0.77784	0.722136	-0.0285811
ENSG00000053254	FOXN3	forkhead box N3 [Source:HGNC Symbol;Acc:HGNC:1928]	protein_coding	1112	0.00125707	0.207713	0.49913	0.0405079	1.59696909095856e-07	0.928107	0.316369	9.17353365722907e-07	0.364114	-0.00633055	0.225713	0.305089	0.0259451	1.21299397591851e-07	0.9999	0.276828	7.28987656353568e-07	0.368797	-0.137366	0.224502	0.901762	0.118611	2.16133996519416e-06	0.968779	0.408987	1.09760408386209e-05	0.356269	0.00283753	0.230863	0.00357232	0.0168407	3.77895018015343e-09	0.00807625	0.199076	1.49476877278084e-08	0.424497	-0.00630827	0.20672	0.277627	0.0400842	1.14385967761882e-07	0.925669	0.333064	6.76881241539738e-07	0.369791	-0.0396989	0.217793	0.884081	0.0357614	1.95255488569999e-07	0.999981	0.303838	1.13287386926587e-06	0.360664	0.00021279	0.216854	0.914527	0.0362733	1.9613451071857e-07	0.979242	0.486207	1.07842881342774e-06	0.360587	-0.042199	0.214403	0.700517	0.0340672	1.84170249528789e-07	0.999744	0.308041	1.0611592942941e-06	0.36167	-0.270068	0.200496	0.0286023	0.0415855	2.13478610555567e-08	0.753095	0.339039	1.44725838097723e-07	0.397447	0.107851	0.244954	0.294874	0.0272632	1.49134801374857e-07	0.873567	0.347228	8.72335866574436e-07	0.368791	0.0614751	0.221457	0.478398	0.0291428	1.56359497670039e-07	0.999906	0.298179	9.20027066889941e-07	0.364475	0.0585334	0.229735	0.528266	0.0272418	1.6411242827427e-07	0.988904	0.315835	9.5377742532806e-07	0.363647	0.0158378	0.218804	0.87007	0.036476	1.94760882926456e-07	0.996984	0.395683	1.1129346141631e-06	0.360708	0.111044	0.237378	0.251021	0.0208129	1.07262823816357e-07	0.987465	0.301976	6.47623422032247e-07	0.370877	-0.0345764	0.209906	0.824399	0.042146	1.92751445233807e-07	0.934348	0.36599	1.0640452559126e-06	0.360887	0.216057	0.266457	0.0192323	0.00852469	1.60964651010127e-08	0.270586	0.188268	1.09195648155093e-07	0.405694	0.180946	-0.237661	0.22017	0.154358	0.016136	0.0107753	0.0249805	0.122238	1.39400071980019e-08	9.98096343625063e-09	0.651655	0.735883	0.260715	0.520661	9.78198279128593e-08	7.26097640750457e-08	0.407989	0.413282	0.19816	0.257214	0.0192947	0.0104233	1.61390952152937e-08	0.99979	0.200063	1.13519274864571e-07	0.405651	0.288421	0.236223	0.147684	0.0200462	7.78051891284033e-08	0.444674	0.250312	4.70448929091996e-07	0.37985	0.14879	0.239901	0.0794755	0.0175338	4.93710672874007e-08	0.99987	0.221688	3.21941511703504e-07	0.387444	0.0434954	-9.85979	3.08227	0.221035	0.180165	0.219465	0.824473	0.130068	0.856714	0.0333077	0.0791282	0.0333243	2.00560296980659e-07	7.10532319873348e-08	2.02101613542536e-07	0.979087	0.999765	0.94346	0.272942	0.49248	0.340543	1.14544538539105e-06	4.4581831867566e-07	1.12401127275221e-06	0.363677	0.381375	0.363544	0.29424	0.270789	0.0638087	0.00956232	4.17620701276497e-08	0.999172	0.232423	2.74015020837552e-07	0.390211	-0.0934596	0.212191	0.600737	0.0370765	1.8080272993874e-07	0.865697	0.325628	1.03658903254489e-06	0.365473	-0.237661	0.154358	0.0107753	0.122238	9.98096343625063e-09	0.735883	0.520661	7.26097640750457e-08	0.413282	-9.85979	0.180165	0.130068	0.0791282	7.10532319873348e-08	0.999765	0.49248	4.4581831867566e-07	0.381375	3.08227	0.219465	0.856714	0.0333243	2.02101613542536e-07	0.94346	0.340543	1.12401127275221e-06	0.363544	0.0820626	0.224581	0.639092	0.0294571	1.85362792709239e-07	0.83581	0.304161	1.03506663046389e-06	0.365042	0.00268139	0.231925	0.00670502	0.0171585	6.45000567138669e-09	0.0140051	0.200561	2.39298890868173e-08	0.416298
ENSG00000118855	MFSD1	major facilitator superfamily domain containing 1 [Source:HGNC Symbol;Acc:HGNC:25874]	protein_coding	64747	-0.00215841	-0.143264	0.262682	0.16852	0.11509	0.846867	0.574979	0.152346	0.0543949	0.00297179	-0.160222	0.643841	0.126849	0.161686	0.9999	0.536139	0.210647	0.0420897	-0.575491	-0.0881332	0.616479	0.549617	0.279639	0.846429	0.79431	0.325256	0.023645	-0.000444752	-0.157533	0.668222	0.131684	0.163243	0.733696	0.488296	0.178845	0.0417319	-0.00498063	-0.161142	0.40993	0.122405	0.139155	0.940343	0.524061	0.181964	0.0476099	-0.106919	-0.146191	0.705278	0.171076	0.16537	0.999981	0.581034	0.215811	0.0412479	0.00231624	-0.129704	0.258784	0.220097	0.114298	0.673705	0.797889	0.150569	0.0546378	-0.0525947	-0.155134	0.644342	0.136873	0.161719	0.999744	0.546075	0.20938	0.0420821	0.160989	-0.146606	0.213584	0.156954	0.104332	0.842217	0.572964	0.14102	0.0578232	0.213687	-0.106227	0.0437475	0.341681	0.0535428	0.689254	0.798079	0.0808719	0.0808972	0.0875479	-0.145111	0.33039	0.163822	0.127437	0.999906	0.591957	0.172228	0.0507795	0.0750241	-0.135488	0.436114	0.2047	0.142478	0.988904	0.667868	0.187241	0.0467516	0.0358164	-0.145313	0.721648	0.177352	0.166219	0.996984	0.676834	0.213558	0.0410559	0.0606511	-0.142495	0.547273	0.179357	0.154179	0.987465	0.661787	0.19999	0.0438548	-0.0225237	-0.157987	0.889328	0.138549	0.171983	0.959848	0.577086	0.212904	0.0397739	0.0748814	-0.135866	0.441922	0.203041	0.141402	0.720394	0.650819	0.17825	0.0475961	0.0410564	-0.00414994	-0.152361	-0.154303	0.605621	0.966509	0.145594	0.153076	0.157037	0.170863	0.883708	0.994665	0.548775	0.565902	0.198839	0.215036	0.0436985	0.0405076	0.00233046	-0.15274	0.979232	0.151403	0.170922	0.99979	0.589795	0.219505	0.0404945	-0.0146706	-0.154229	0.943872	0.145082	0.17069	0.979559	0.565306	0.209682	0.0405461	0.0718693	-0.141862	0.418489	0.177811	0.138517	0.99987	0.590989	0.184577	0.0483537	0.070324	-0.948567	6.02318	-0.145702	-0.156705	-0.147201	0.729961	0.889324	0.734127	0.17313	0.146156	0.165818	0.164613	0.169913	0.164811	0.964443	0.999765	0.888864	0.556048	0.613152	0.625415	0.210196	0.218493	0.204704	0.0419232	0.04072	0.0418775	0.246347	-0.107671	0.136831	0.316387	0.0819767	0.999172	0.781567	0.117192	0.0668294	0.216517	-0.143504	0.241679	0.168524	0.109269	0.678015	0.598856	0.145743	0.0568884	-0.00414994	-0.154303	0.966509	0.153076	0.170863	0.994665	0.565902	0.215036	0.0405076	-0.948567	-0.156705	0.889324	0.146156	0.169913	0.999765	0.613152	0.218493	0.04072	6.02318	-0.147201	0.734127	0.165818	0.164811	0.888864	0.625415	0.204704	0.0418775	0.0621535	-0.147012	0.732569	0.16665	0.164737	0.884432	0.604609	0.203004	0.0418945	-8.76569e-05	-0.155542	0.933516	0.137184	0.172659	0.949767	0.496655	0.188485	0.0396259
ENSG00000075142	SRI	sorcin [Source:HGNC Symbol;Acc:HGNC:11292]	protein_coding	6717	-0.00150358	-0.110745	0.333733	0.187507	1.10797199947842e-08	0.879495	0.598537	7.79326079146316e-08	0.407862	-0.00246422	-0.114549	0.634483	0.175202	1.54296705858089e-08	0.9999	0.600238	1.08529319204983e-07	0.402629	0.235638	-0.101697	0.79811	0.390107	4.97205150661746e-07	0.92726	0.690947	2.90422525678503e-06	0.38527	0.00285777	-0.102454	0.000388938	0.188388	4.50458794034762e-11	0.00112205	0.567566	2.59116551525774e-10	0.487638	-0.00620035	-0.12658	0.202012	0.13	8.00820219643569e-09	0.902407	0.535151	5.7573826848321e-08	0.412941	-0.00232706	-0.11871	0.991859	0.168521	1.71470004455328e-08	0.999981	0.578168	1.19678125216289e-07	0.40095	-3.59153e-05	-0.119293	0.982744	0.165814	1.7144088485544e-08	0.998193	0.741726	1.14473653732422e-07	0.400953	-0.114019	-0.119249	0.212686	0.152556	8.29348043821025e-09	0.999744	0.56751	6.0354723328927e-08	0.412396	0.0169216	-0.118022	0.871813	0.161547	1.69405964893444e-08	0.98071	0.578589	1.16633372123527e-07	0.401143	0.107436	-0.070997	0.210579	0.435791	1.63362015391879e-08	0.839591	0.847987	1.12983638761641e-07	0.405457	0.00702331	-0.11811	0.923086	0.162382	1.70733504822555e-08	0.999906	0.589364	1.1840937671127e-07	0.401019	0.033814	-0.110119	0.663778	0.202345	1.56991728349256e-08	0.988904	0.665047	1.0891530176841e-07	0.402354	0.0536436	-0.104433	0.507765	0.227854	1.39701527496011e-08	0.996984	0.729071	9.8097535642322e-08	0.404205	0.0136812	-0.116087	0.866442	0.175871	1.69228150048447e-08	0.99488	0.656001	1.17053221074069e-07	0.40116	0.154068	-0.0982876	0.235835	0.247804	8.88764510583747e-09	0.582644	0.711785	6.21149963292087e-08	0.411316	0.132537	-0.0891774	0.0895173	0.292978	6.31396338731313e-09	0.380024	0.738669	4.61913931914335e-08	0.420448	0.0470102	-0.035181	-0.11891	-0.129075	0.463611	0.659102	0.158609	0.138491	1.89305666675406e-08	2.22129876218032e-08	0.827278	0.930155	0.568516	0.545694	1.29775739731417e-07	1.51777806390554e-07	0.403093	0.400515	-0.0214385	-0.12431	0.7667	0.147946	2.33455969352887e-08	0.99979	0.584427	1.6067763474549e-07	0.399711	0.291365	-0.0998526	0.0803591	0.232563	5.81734655936624e-09	0.357808	0.67139	4.27385990516151e-08	0.421719	-0.0353477	-0.12548	0.622555	0.141315	2.17242430013045e-08	0.99987	0.542672	1.50414176334489e-07	0.400875	-0.168241	5.74022	30.3144	-0.13788	-0.0988064	-0.0895966	0.304958	0.295278	0.0317662	0.109045	0.251977	0.28135	1.48806483404651e-08	1.45844009380957e-08	2.80331219177394e-09	0.885354	0.999765	0.307551	0.45964	0.735005	0.74279	1.04596881544499e-07	1.03141755920469e-07	2.15861263738151e-08	0.406948	0.407269	0.432909	0.0837157	-0.104414	0.53353	0.234757	2.0299116416942e-08	0.999172	0.718075	1.40781138723632e-07	0.401969	0.311345	-0.105921	0.035256	0.199018	3.04869701532766e-09	0.607038	0.63678	2.38552802184684e-08	0.431635	-0.035181	-0.129075	0.659102	0.138491	2.22129876218032e-08	0.930155	0.545694	1.51777806390554e-07	0.400515	5.74022	-0.0988064	0.295278	0.251977	1.45844009380957e-08	0.999765	0.735005	1.03141755920469e-07	0.407269	30.3144	-0.0895966	0.0317662	0.28135	2.80331219177394e-09	0.307551	0.74279	2.15861263738151e-08	0.432909	0.261578	-0.093766	0.0720499	0.26416	5.3509086929306e-09	0.335679	0.709994	3.9451100731791e-08	0.423013	0.00303869	-0.0991914	0.00018156	0.198967	2.27913440695207e-11	0.00055831	0.579805	1.3327619581519e-10	0.496647
ENSG00000233016	SNHG7	small nucleolar RNA host gene 7 [Source:HGNC Symbol;Acc:HGNC:28254]	lncRNA	84973	0.00491481	-0.0197007	0.0954503	0.900441	0.000189663	0.707168	0.976509	0.000561567	0.226679	-0.00554688	0.0167589	0.574348	0.9166	0.000546243	0.9999	0.983746	0.00150432	0.202639	-2.12873	0.261828	0.19432	0.212627	0.00160598	0.562605	0.530283	0.00384512	0.200994	0.00124242	0.0141122	0.435371	0.929303	0.000482174	0.51892	0.984547	0.000787141	0.205535	-0.00112634	0.00556691	0.903694	0.972209	0.000620706	0.992714	0.995966	0.00164421	0.199654	-0.128127	0.0174856	0.768116	0.914708	0.000601951	0.999981	0.98143	0.00165249	0.200372	-0.00181231	-0.0128093	0.566497	0.937271	0.000543204	0.863166	0.995605	0.00136661	0.202769	0.0133384	0.00700256	0.939319	0.964958	0.00062304	0.999744	0.992135	0.00167242	0.199566	-0.043215	0.00471576	0.828812	0.976441	0.000612305	0.976155	0.995285	0.00162848	0.199973	-0.393388	0.00326978	0.0140309	0.984407	5.56231475633083e-05	0.616564	0.997884	0.000191964	0.255855	0.0875827	0.0168276	0.527076	0.916117	0.000526939	0.999906	0.982781	0.00145482	0.203476	0.0911921	0.0306464	0.538242	0.851421	0.000531719	0.988904	0.973675	0.00144898	0.203266	0.125897	0.0409191	0.41441	0.803096	0.000470464	0.996984	0.970267	0.0012958	0.206104	0.0912862	0.0257431	0.555615	0.873909	0.000538883	0.987465	0.97927	0.00146965	0.202955	0.474044	0.0703872	0.0539166	0.658425	0.000126362	0.38439	0.926497	0.000384762	0.235612	0.104773	0.0314106	0.485044	0.847844	0.000599366	0.748864	0.972503	0.00153444	0.202653	0.039969	0.0613514	0.00796532	0.0231412	0.744315	0.686832	0.960386	0.888559	0.000704515	0.000687954	0.931166	0.938665	0.991205	0.973687	0.00183506	0.0018107	0.198821	0.199387	-0.0161413	0.00380342	0.906822	0.981377	0.000732699	0.99979	0.995736	0.00195267	0.197887	0.162159	0.0182827	0.613151	0.909985	0.000661345	0.822031	0.981128	0.00167641	0.200324	-0.0315046	0.00214995	0.818253	0.989402	0.000720674	0.99987	0.998562	0.00194076	0.198281	0.0074481	22.3932	46.6971	0.00792546	0.0893908	0.0537988	0.981073	0.0304625	0.0845651	0.96144	0.577307	0.736374	0.000736783	9.81600860250556e-05	0.000206313	0.998841	0.999765	0.391374	0.989363	0.905927	0.95096	0.00192379	0.000321625	0.000595277	0.197754	0.243639	0.227213	-0.0865605	-0.0088758	0.736029	0.957669	0.000702347	0.999172	0.995545	0.00187828	0.198895	0.282884	0.0198239	0.32129	0.901384	0.000485267	0.725955	0.981314	0.00130953	0.207614	0.0613514	0.0231412	0.686832	0.888559	0.000687954	0.938665	0.973687	0.0018107	0.199387	22.3932	0.0893908	0.0304625	0.577307	9.81600860250556e-05	0.999765	0.905927	0.000321625	0.243639	46.6971	0.0537988	0.0845651	0.736374	0.000206313	0.391374	0.95096	0.000595277	0.227213	0.351608	0.0422489	0.207413	0.793369	0.000374586	0.50063	0.957322	0.0010119	0.213628	0.00139693	0.0160228	0.385938	0.919731	0.000453595	0.468854	0.981934	0.000743579	0.206948
ENSG00000177311	ZBTB38	zinc finger and BTB domain containing 38 [Source:HGNC Symbol;Acc:HGNC:26636]	protein_coding	253461	-0.00211234	0.289029	0.507313	0.0946491	0.0120131	0.929315	0.459215	0.021759	0.124308	-0.00155608	0.280318	0.883359	0.10603	0.0141349	0.9999	0.499108	0.0260096	0.119748	-1.08273	0.263582	0.544812	0.251592	0.0506533	0.807535	0.570777	0.0754136	0.093697	-0.00884767	0.22665	1.22473901786346e-08	0.1084	8.75689279668933e-09	1.16143664565483e-07	0.451639	3.24538495774703e-08	0.411548	0.0179607	0.299814	0.0692817	0.0771653	0.00384029	0.831461	0.436752	0.00818408	0.154876	-0.026213	0.279723	0.95518	0.113281	0.0142359	0.999981	0.497766	0.026415	0.119547	0.000454092	0.282524	0.893619	0.109197	0.0141548	0.973805	0.671581	0.0244221	0.119709	0.123428	0.277947	0.510929	0.106026	0.0120481	0.999744	0.494466	0.0225202	0.124227	0.230671	0.289559	0.280413	0.091655	0.00903541	0.86454	0.466045	0.0171571	0.132164	0.217544	0.237314	0.211839	0.200983	0.0094568	0.839847	0.685628	0.0181696	0.132408	-0.0640885	0.270351	0.666437	0.118031	0.0132616	0.999906	0.52904	0.0246689	0.121543	-0.138765	0.24153	0.382181	0.170319	0.0105821	0.988904	0.63356	0.0200176	0.127826	-0.109558	0.24802	0.508323	0.162035	0.0120229	0.996984	0.659714	0.0223687	0.124285	-0.175814	0.241398	0.288945	0.165927	0.00918121	0.987465	0.64386	0.0176694	0.131727	-0.498682	0.210848	0.0589064	0.219423	0.00344353	0.391153	0.681695	0.00724063	0.157684	-0.325148	0.20307	0.0410265	0.238641	0.00288481	0.307388	0.68595	0.00615226	0.164014	-0.208723	0.229097	0.274058	0.338216	0.109625	0.158124	0.108562	0.0562351	0.00555755	0.00697517	0.677527	0.792816	0.490654	0.378871	0.011235	0.0137903	0.146856	0.140744	-0.139297	0.249723	0.345075	0.153471	0.0107803	0.99979	0.592641	0.0205192	0.128766	-0.480878	0.245349	0.159983	0.155425	0.00702453	0.458752	0.580189	0.0133741	0.140552	-0.0519172	0.270219	0.724037	0.122284	0.0145365	0.99987	0.514774	0.026751	0.120322	0.0407364	-10.3184	-69.0597	0.282779	0.240519	0.209405	0.903727	0.358414	0.0164669	0.110646	0.174495	0.215908	0.0151688	0.0109854	0.00150311	0.990992	0.999765	0.294516	0.462726	0.649398	0.683794	0.027088	0.0207802	0.00348609	0.119104	0.128239	0.180436	-0.198307	0.241757	0.471008	0.179117	0.012468	0.999172	0.658428	0.023278	0.124681	-0.407084	0.260156	0.182285	0.130391	0.00759307	0.649674	0.543495	0.0147273	0.138436	0.229097	0.338216	0.158124	0.0562351	0.00697517	0.792816	0.378871	0.0137903	0.140744	-10.3184	0.240519	0.358414	0.174495	0.0109854	0.999765	0.649398	0.0207802	0.128239	-69.0597	0.209405	0.0164669	0.215908	0.00150311	0.294516	0.683794	0.00348609	0.180436	-0.530119	0.225474	0.0749761	0.190435	0.00434348	0.339976	0.634975	0.00877298	0.153386	-0.00919326	0.21794	3.96490519564202e-09	0.117642	3.12913268715602e-09	4.02998619934186e-08	0.466879	1.22653983965652e-08	0.42736
ENSG00000143507	DUSP10	dual specificity phosphatase 10 [Source:HGNC Symbol;Acc:HGNC:3065]	protein_coding	11221	0.00466832	0.169364	0.185961	0.371775	0.00960461	0.80061	0.765932	0.0179626	0.130493	0.00672654	0.182809	0.56823	0.33988	0.0167206	0.9999	0.758468	0.0300267	0.114979	4.90167	-0.187755	0.0166505	0.465812	0.00282146	0.361957	0.743694	0.00627171	0.185233	0.00715289	0.235856	8.2241137873296e-05	0.175412	2.85603433322956e-05	0.000282968	0.550838	5.70767940996775e-05	0.267064	0.01223	0.209836	0.269224	0.269483	0.011818	0.923484	0.699394	0.0217097	0.124764	0.109094	0.185729	0.833434	0.341999	0.0186273	0.999981	0.748542	0.0332242	0.111879	-0.00263758	0.165915	0.484371	0.393668	0.0157007	0.82315	0.891616	0.0267368	0.116773	-0.062318	0.194499	0.765658	0.307921	0.0183118	0.999744	0.730218	0.0323316	0.112371	-0.546674	0.166276	0.0198011	0.368237	0.00217305	0.749893	0.773501	0.0049768	0.169344	-0.139557	0.188093	0.477478	0.369038	0.0168339	0.924497	0.813743	0.0299356	0.116106	-0.276985	0.163489	0.0912956	0.38513	0.00620032	0.999906	0.789866	0.0127562	0.142315	0.118144	0.225374	0.504012	0.250176	0.0159604	0.988904	0.714602	0.0285727	0.116306	0.096027	0.22059	0.602427	0.263029	0.0170734	0.996984	0.758177	0.0302967	0.114382	0.113102	0.217959	0.540646	0.262037	0.0164102	0.987465	0.740084	0.0292496	0.115514	0.705346	0.289062	0.0155766	0.125739	0.00182598	0.330557	0.559786	0.00414211	0.173674	0.0893563	0.218419	0.617405	0.265207	0.02017	0.826943	0.715306	0.0332955	0.110843	0.0696881	0.0273628	0.199168	0.204852	0.632958	0.880067	0.298396	0.299735	0.0203357	0.0219878	0.892536	0.979396	0.719889	0.713373	0.0346013	0.0371209	0.110603	0.108303	0.127154	0.223909	0.438042	0.248871	0.0176292	0.99979	0.694011	0.0314439	0.11477	0.77357	0.250918	0.0403693	0.184178	0.00424823	0.303959	0.619648	0.00861572	0.153969	-0.0443082	0.190708	0.786137	0.32401	0.0215671	0.99987	0.737243	0.0376163	0.108873	-0.182539	2.62609	23.4101	0.178195	0.207358	0.221107	0.625217	0.833687	0.471324	0.362002	0.293038	0.254493	0.0202542	0.0218105	0.0181963	0.950094	0.999765	0.736714	0.739918	0.768026	0.716923	0.0348532	0.0374815	0.0306205	0.110721	0.108542	0.11385	0.205637	0.235733	0.500914	0.23767	0.0186613	0.999172	0.722079	0.0330046	0.113116	0.645728	0.226688	0.0552772	0.228439	0.00525939	0.607038	0.667811	0.0106633	0.148326	0.0273628	0.204852	0.880067	0.299735	0.0219878	0.979396	0.713373	0.0371209	0.108303	2.62609	0.207358	0.833687	0.293038	0.0218105	0.999765	0.768026	0.0374815	0.108542	23.4101	0.221107	0.471324	0.254493	0.0181963	0.736714	0.716923	0.0306205	0.11385	0.849741	0.282586	0.00933931	0.131333	0.00148604	0.238905	0.554263	0.00342473	0.180719	0.00704945	0.240414	0.00013099	0.169814	4.21312725733738e-05	0.000419226	0.542644	8.14819908125689e-05	0.259023
ENSG00000001084	GCLC	glutamate-cysteine ligase catalytic subunit [Source:HGNC Symbol;Acc:HGNC:4311]	protein_coding	2729	-0.00143679	0.14501	0.674088	0.431507	0.631087	0.956521	0.802118	0.663486	-0.0203487	0.00444334	0.129367	0.6957	0.483101	0.634099	0.9999	0.842037	0.675217	-0.0206513	1.93672	0.0526727	0.313884	0.830163	0.264217	0.663128	0.933137	0.309987	0.0263774	0.00997017	0.194596	1.30930769018101e-09	0.185168	3.1212124483945e-07	1.64700458294475e-08	0.563628	8.74847719268436e-07	0.352526	-0.00402355	0.132232	0.706849	0.472045	0.635556	0.97712	0.837143	0.670829	-0.0207977	-0.0458118	0.140978	0.92696	0.453608	0.652372	0.999981	0.817562	0.693717	-0.0224861	0.003387	0.174165	0.350641	0.351665	0.544835	0.746796	0.869881	0.585559	-0.0115867	-0.33716	0.136186	0.091314	0.450207	0.331824	0.999744	0.821811	0.385114	0.012989	-0.256289	0.123895	0.262913	0.497181	0.499219	0.85809	0.844103	0.539263	-0.00679515	0.0811794	0.259977	0.664109	0.193652	0.56928	0.963608	0.677205	0.612463	-0.0142593	-0.045295	0.132113	0.776243	0.473566	0.64322	0.999906	0.837937	0.68479	-0.0215672	0.0621148	0.153348	0.715594	0.416583	0.636654	0.988904	0.833177	0.673354	-0.0209079	-0.0354422	0.127656	0.841908	0.500863	0.648404	0.996984	0.889921	0.68627	-0.0220876	0.0032934	0.137893	0.985261	0.46138	0.653392	0.998819	0.865147	0.688642	-0.0225885	0.293647	0.176504	0.303002	0.343945	0.521971	0.635703	0.787165	0.55819	-0.00920452	0.196437	0.186651	0.251903	0.318534	0.459413	0.56556	0.760757	0.49647	-0.00248146	0.0511704	-0.057431	0.142196	0.126137	0.71546	0.741856	0.439686	0.505629	0.600511	0.603564	0.923557	0.951802	0.814342	0.836613	0.633582	0.636351	-0.0174694	-0.0177815	0.0355944	0.148459	0.821708	0.427191	0.610805	0.99979	0.823947	0.651112	-0.0185207	0.549029	0.178889	0.132645	0.329529	0.36015	0.428474	0.759879	0.400775	0.00940804	-0.00632474	0.140126	0.967882	0.450751	0.616985	0.99987	0.816288	0.659457	-0.0191507	-0.510342	7.63846	45.7863	0.0865634	0.169185	0.186885	0.15325	0.524898	0.140861	0.64078	0.370794	0.311139	0.381996	0.566796	0.369186	0.857488	0.999765	0.456358	0.889416	0.817422	0.767768	0.43122	0.611435	0.410984	0.00664221	-0.0140023	0.00825178	0.135359	0.166153	0.645273	0.386541	0.590639	0.999172	0.82622	0.632175	-0.0164585	0.445523	0.161119	0.171502	0.377797	0.399306	0.64338	0.792064	0.444294	0.00451797	-0.057431	0.126137	0.741856	0.505629	0.603564	0.951802	0.836613	0.636351	-0.0177815	7.63846	0.169185	0.524898	0.370794	0.566796	0.999765	0.817422	0.611435	-0.0140023	45.7863	0.186885	0.140861	0.311139	0.369186	0.456358	0.767768	0.410984	0.00825178	0.515741	0.192639	0.105331	0.295544	0.326365	0.383534	0.739352	0.367125	0.0139038	0.00983812	0.201028	4.19591464929792e-09	0.177425	8.82947383326437e-07	4.24611868644419e-08	0.554313	2.2568308670135e-06	0.334028
ENSG00000126581	BECN1	beclin 1 [Source:HGNC Symbol;Acc:HGNC:1034]	protein_coding	8678	-0.000715281	-0.00998927	0.64768	0.905661	7.98162248355215e-20	0.953368	0.977388	2.46754290331034e-18	0.694101	-0.00112263	-0.0118868	0.82929	0.888061	8.64435602861886e-20	0.9999	0.977322	2.70051759056222e-18	0.693484	0.433765	-0.0987226	0.635371	0.400497	4.04974416305514e-17	0.855648	0.697257	1.11897711894456e-15	0.693859	0.00352618	0.00642422	8.34464459455171e-06	0.931143	4.95696779123054e-24	3.69165799349868e-05	0.984629	1.96341415302642e-22	0.760342	-0.011905	-0.0286137	0.0133607	0.724144	4.35690443828829e-21	0.571138	0.935747	1.51842133572908e-19	0.71576	0.203157	-0.0305561	0.373781	0.721299	5.99571735818023e-20	0.999981	0.927934	1.89584947346957e-18	0.696306	-0.000845429	-0.0230927	0.611798	0.787803	7.79279598799811e-20	0.880131	0.978277	2.39493225001903e-18	0.694286	-0.129948	-0.0142662	0.156578	0.863421	3.29811629579818e-20	0.999744	0.96968	1.06223850851977e-18	0.700858	0.0607467	-0.0107123	0.563597	0.898491	7.50734869106715e-20	0.923382	0.977719	2.31822848802457e-18	0.694575	0.220327	0.00246896	0.00919854	0.977659	3.84009505693716e-21	0.562896	0.996551	1.3919341072236e-19	0.720998	-0.028206	-0.0170469	0.699223	0.839746	8.21862642128183e-20	0.999906	0.964282	2.54459436489866e-18	0.693875	0.0764729	0.00599204	0.32631	0.944368	5.50855907502139e-20	0.988904	0.989851	1.73653151689235e-18	0.696955	0.0500083	-0.000381297	0.538638	0.996486	7.34477494928412e-20	0.996984	0.999465	2.27742753494494e-18	0.694744	0.0203797	-0.00967671	0.802931	0.909995	8.5775574531035e-20	0.994321	0.986148	2.62834551353861e-18	0.693544	0.253493	0.0200467	0.0503043	0.810877	1.34455834507183e-20	0.37918	0.964374	4.45847407184195e-19	0.707561	0.178212	0.0274381	0.022124	0.743109	1.58902874375354e-20	0.274911	0.943362	5.23951379437973e-19	0.71069	0.0652201	-0.0525951	-0.0124988	-0.0275899	0.310964	0.511407	0.88171	0.750786	1.25894684384797e-19	1.68665218984008e-19	0.756934	0.892022	0.973571	0.935936	3.85200706369132e-18	5.10065195665883e-18	0.694959	0.692666	0.0731863	0.00121606	0.31218	0.988624	1.26213198982253e-19	0.99979	0.998102	3.87314427437281e-18	0.694939	0.376233	0.0120148	0.0237661	0.884387	1.68932546237041e-20	0.281437	0.977929	5.62369689121259e-19	0.710237	-0.0463405	-0.0211872	0.520632	0.803356	1.70208662251592e-19	0.99987	0.955009	5.2078844511862e-18	0.692594	-0.333637	4.98527	24.3539	-0.0495332	0.00445022	0.0104763	0.0409621	0.366236	0.0877704	0.556373	0.958963	0.900965	2.67473825795248e-20	1.39588639230791e-19	4.97713357558989e-20	0.855786	0.999765	0.395362	0.851916	0.993709	0.983032	8.76387467637153e-19	4.28992795839859e-18	1.57377266221464e-18	0.706812	0.694152	0.702118	0.0484386	-0.00490696	0.720245	0.955572	1.95722052135001e-19	0.999172	0.995186	5.8931881573384e-18	0.691493	0.326831	0.000803654	0.0276846	0.992204	1.92367119907039e-20	0.607038	0.998592	6.40382447485737e-19	0.709273	-0.0525951	-0.0275899	0.511407	0.750786	1.68665218984008e-19	0.892022	0.935936	5.10065195665883e-18	0.692666	4.98527	0.00445022	0.366236	0.958963	1.39588639230791e-19	0.999765	0.993709	4.28992795839859e-18	0.694152	24.3539	0.0104763	0.0877704	0.900965	4.97713357558989e-20	0.395362	0.983032	1.57377266221464e-18	0.702118	0.359509	0.0220457	0.0130574	0.789445	1.00774447685424e-20	0.242685	0.956649	3.42041298294115e-19	0.714037	0.00388882	0.0113545	8.70083095104156e-07	0.875399	5.79409902220097e-25	4.74985033234635e-06	0.969349	2.52729610599399e-23	0.772914
ENSG00000065609	SNAP91	synaptosome associated protein 91 [Source:HGNC Symbol;Acc:HGNC:14986]	protein_coding	9892	0.0037152	-0.203556	0.151226	0.144552	9.96161377314442e-05	0.766857	0.542879	0.000316913	0.240771	0.000805844	-0.184825	0.925875	0.190679	0.0002427	0.9999	0.620081	0.000729185	0.221178	0.263088	-0.257797	0.861325	0.18434	0.00140828	0.952632	0.498685	0.003431	0.204594	-0.00243725	-0.197428	0.078429	0.152845	6.32309166582958e-05	0.122433	0.519435	0.000119316	0.250491	0.000568174	-0.182698	0.944467	0.194307	0.000243098	0.995559	0.621499	0.000710578	0.221141	0.14792	-0.195551	0.697606	0.173911	0.000228244	0.999981	0.58434	0.000693061	0.222553	0.00481228	-0.130903	0.0797874	0.351779	6.40118208811165e-05	0.437708	0.869881	0.000202252	0.250231	0.0433885	-0.183269	0.777423	0.19158	0.000235353	0.999744	0.61703	0.000703861	0.221867	-0.0569163	-0.18636	0.745128	0.185125	0.000232751	0.962162	0.608968	0.000689243	0.222116	0.0707048	-0.183358	0.624291	0.23467	0.00024415	0.95999	0.719392	0.00072156	0.223415	0.022526	-0.180864	0.852884	0.199658	0.000240021	0.999906	0.63571	0.000720929	0.221427	-0.0494871	-0.196254	0.703273	0.174064	0.000228825	0.988904	0.637153	0.000683257	0.222497	0.0125043	-0.180029	0.92644	0.214543	0.000242713	0.997591	0.715057	0.000718233	0.221177	0.0751048	-0.167949	0.58004	0.239468	0.000213446	0.987465	0.718765	0.000641295	0.224051	-0.196949	-0.209752	0.365045	0.142167	0.000170847	0.681538	0.584005	0.000504921	0.228992	-0.0693947	-0.201368	0.597358	0.162835	0.000229494	0.817734	0.605778	0.00065706	0.224814	-0.0116646	0.00324596	-0.18553	-0.184439	0.913397	0.98056	0.188741	0.204508	0.000257532	0.000258782	0.979631	0.996361	0.606725	0.629269	0.000750765	0.000756422	0.222205	0.222095	0.012094	-0.182794	0.920159	0.202082	0.00025773	0.99979	0.650673	0.000767691	0.222187	-0.264229	-0.20346	0.345452	0.151437	0.000176172	0.641148	0.575515	0.000518008	0.23075	0.104611	-0.168752	0.382095	0.233408	0.000186071	0.99987	0.6575	0.000579288	0.229528	0.37331	-6.46057	-20.4576	-0.145374	-0.209019	-0.205732	0.171622	0.481259	0.391127	0.306689	0.149118	0.149332	0.000115107	0.000208951	0.000188383	0.862626	0.999765	0.677471	0.694736	0.618872	0.601549	0.000366139	0.000632078	0.000549103	0.240161	0.226927	0.229252	0.163259	-0.155099	0.466824	0.289533	0.000205948	0.999172	0.764245	0.000627739	0.227253	-0.0965902	-0.189621	0.699466	0.180229	0.000242737	0.906112	0.613925	0.000707138	0.223546	0.00324596	-0.184439	0.98056	0.204508	0.000258782	0.996361	0.629269	0.000756422	0.222095	-6.46057	-0.209019	0.481259	0.149118	0.000208951	0.999765	0.618872	0.000632078	0.226927	-20.4576	-0.205732	0.391127	0.149332	0.000188383	0.677471	0.601549	0.000549103	0.229252	-0.221735	-0.207434	0.364675	0.146107	0.00018147	0.642566	0.576537	0.000530216	0.230088	-0.00257921	-0.200131	0.0654844	0.146839	5.5523279968395e-05	0.103973	0.510566	0.000105201	0.253238
ENSG00000181852	RNF41	ring finger protein 41 [Source:HGNC Symbol;Acc:HGNC:18401]	protein_coding	10193	0.001309	-0.1286	0.433193	0.154822	0.00023685	0.914856	0.556826	0.000685381	0.221725	0.000820503	-0.122948	0.882751	0.175483	0.000305677	0.9999	0.600747	0.000894848	0.215976	-0.0303374	-0.167754	0.97581	0.193428	0.00379874	0.99207	0.509814	0.008128	0.176691	-0.00331668	-0.140587	0.000110792	0.0888876	3.90060728010227e-07	0.000368763	0.414013	1.07505676340983e-06	0.348615	-0.00379525	-0.126199	0.468113	0.161771	0.000245993	0.953688	0.582329	0.000717931	0.220875	0.0111897	-0.122418	0.963518	0.185375	0.00030827	0.999981	0.598901	0.000906424	0.215784	0.00363298	-0.0818656	0.0387607	0.360988	4.8020610567411e-05	0.319514	0.874866	0.000156014	0.256289	-0.0793005	-0.121741	0.42038	0.175488	0.000233299	0.999744	0.597695	0.000698621	0.222063	0.200519	-0.111077	0.0718038	0.209647	7.55300856074331e-05	0.811533	0.636801	0.000250835	0.246712	-0.0751059	-0.166093	0.415623	0.0931231	0.000204053	0.910134	0.543065	0.000614872	0.22746	-0.00713529	-0.122303	0.927142	0.177262	0.00030744	0.999906	0.609706	0.000900676	0.215845	-0.127654	-0.154654	0.123488	0.0918756	0.000110445	0.988904	0.507543	0.000354234	0.238539	-0.107323	-0.150446	0.215149	0.104245	0.000158911	0.996984	0.569428	0.000491133	0.230589	0.0115985	-0.119113	0.894262	0.195214	0.000306214	0.996469	0.680224	0.000887281	0.215936	-0.0877037	-0.133233	0.53057	0.147648	0.000260519	0.790705	0.592816	0.000734185	0.219586	-0.14938	-0.155511	0.0743576	0.0887743	8.84602563363012e-05	0.361891	0.486703	0.000279967	0.245898	-0.0682936	0.0111256	-0.12232	-0.117988	0.320589	0.896656	0.175293	0.206783	0.000230016	0.000349135	0.760047	0.98292	0.589389	0.631651	0.000677672	0.000989463	0.224763	0.21525	-0.00923843	-0.122795	0.905217	0.182837	0.000349539	0.99979	0.6271	0.00100923	0.215223	-0.258294	-0.138657	0.14999	0.125952	0.000143685	0.447154	0.535586	0.000432009	0.235279	-0.0753489	-0.1328	0.327262	0.145144	0.000232697	0.99987	0.548357	0.000706891	0.224501	-0.168324	2.00709	-3.29579	-0.138888	-0.113518	-0.124185	0.33923	0.733968	0.830243	0.132622	0.223283	0.177404	0.000237401	0.00033467	0.000344806	0.890663	0.999765	0.931716	0.497535	0.705101	0.641383	0.000700521	0.00096469	0.000942076	0.224049	0.216223	0.215537	-0.164302	-0.151271	0.253618	0.10808	0.000200586	0.999172	0.557047	0.000613964	0.227845	-0.165288	-0.128309	0.302877	0.156395	0.00022269	0.716624	0.580193	0.000655068	0.225493	0.0111256	-0.117988	0.896656	0.206783	0.000349135	0.98292	0.631651	0.000989463	0.21525	2.00709	-0.113518	0.733968	0.223283	0.00033467	0.999765	0.705101	0.00096469	0.216223	-3.29579	-0.124185	0.830243	0.177404	0.000344806	0.931716	0.641383	0.000942076	0.215537	-0.166961	-0.137568	0.288004	0.133298	0.000216294	0.579741	0.558461	0.000619778	0.22615	-0.00339541	-0.143523	9.04362185528966e-05	0.081968	3.27063073367892e-07	0.000301203	0.397133	8.98807859528777e-07	0.351708
ENSG00000181220	ZNF746	zinc finger protein 746 [Source:HGNC Symbol;Acc:HGNC:21948]	protein_coding	155061	0.00252788	-0.251808	0.447283	0.161849	0.520846	0.915793	0.565187	0.561023	-0.00908632	7.14661284023869e-05	-0.238221	0.994853	0.187366	0.591425	0.9999	0.616281	0.636519	-0.0163511	3.15622	-0.513182	0.0940725	0.0347114	0.151309	0.467227	0.233497	0.192421	0.0513042	0.011446	-0.17222	3.84986522339596e-14	0.172176	1.66614789129412e-11	3.66123053004774e-12	0.547433	1.03418475615351e-10	0.500731	-0.00792711	-0.247912	0.446576	0.167312	0.520631	0.948823	0.589148	0.564121	-0.00906375	-0.00676812	-0.237539	0.988916	0.196769	0.591406	0.999981	0.611497	0.637827	-0.0163492	0.00569704	-0.175943	0.105401	0.329329	0.308386	0.492129	0.86263	0.355346	0.0162162	-0.0846889	-0.238353	0.666106	0.184029	0.568347	0.999744	0.607475	0.61127	-0.0140036	-0.411345	-0.259474	0.0634834	0.141349	0.243178	0.807356	0.552053	0.290972	0.0262113	0.0779412	-0.197945	0.672948	0.315324	0.667981	0.965611	0.779727	0.703376	-0.0243377	0.0158127	-0.236313	0.918946	0.190336	0.59014	0.999906	0.625935	0.635662	-0.0162209	0.140768	-0.201534	0.39611	0.27249	0.50396	0.988904	0.734012	0.549634	-0.00730073	0.127508	-0.203703	0.460977	0.270155	0.524909	0.996984	0.761116	0.570718	-0.00951266	0.156077	-0.205983	0.367919	0.257719	0.493364	0.987465	0.735693	0.540089	-0.00616801	0.47223	-0.174912	0.0874484	0.330502	0.283311	0.429719	0.777427	0.327621	0.0198617	0.311332	-0.167018	0.0615931	0.354692	0.248432	0.34212	0.790161	0.289686	0.0256533	0.197707	-0.198044	-0.235034	-0.290857	0.147373	0.24367	0.187735	0.116045	0.367943	0.445115	0.692463	0.808542	0.605505	0.507449	0.412492	0.487989	0.00840978	-0.000862771	0.141667	-0.209981	0.357963	0.249572	0.503769	0.99979	0.694306	0.551011	-0.00735716	0.758256	-0.187016	0.0324631	0.290569	0.178663	0.291973	0.728068	0.217932	0.0387982	-0.0105105	-0.240831	0.945459	0.186739	0.606305	0.99987	0.603682	0.649456	-0.0180615	-0.43992	12.24	60.9064	-0.286203	-0.194206	-0.178299	0.208828	0.296545	0.0439492	0.118354	0.291959	0.317401	0.421196	0.475397	0.209627	0.86395	0.999765	0.327335	0.47627	0.766884	0.771589	0.46951	0.526628	0.251921	0.00190671	-0.00426215	0.0325474	0.248642	-0.193196	0.386503	0.302153	0.515009	0.999172	0.772593	0.562275	-0.00856302	0.543222	-0.214792	0.0872318	0.227247	0.293055	0.608961	0.667331	0.340328	0.0186522	-0.198044	-0.290857	0.24367	0.116045	0.445115	0.808542	0.507449	0.487989	-0.000862771	12.24	-0.194206	0.296545	0.291959	0.475397	0.999765	0.766884	0.526628	-0.00426215	60.9064	-0.178299	0.0439492	0.317401	0.209627	0.327335	0.771589	0.251921	0.0325474	0.674756	-0.171773	0.0292017	0.333567	0.168695	0.271746	0.768204	0.207052	0.0409937	0.011789	-0.161627	8.20723545111505e-15	0.191661	3.88994035081763e-12	8.13141622837617e-13	0.570393	2.60489536334443e-11	0.519227
ENSG00000110799	VWF	von Willebrand factor [Source:HGNC Symbol;Acc:HGNC:12726]	protein_coding	7450	-0.00611586	-0.199127	0.386664	0.600375	0.201772	0.903274	0.884723	0.247367	0.0336477	-0.00754981	-0.218971	0.748385	0.566535	0.245307	0.9999	0.879365	0.300069	0.0258557	-6.58811	0.246509	0.105087	0.63312	0.0833212	0.481076	0.841851	0.115441	0.0752291	-0.0165839	-0.327749	3.14306275933237e-06	0.325374	5.03318709689579e-05	1.54853335947595e-05	0.700969	9.65610795186849e-05	0.255303	0.000892047	-0.231201	0.967906	0.544016	0.252758	0.997234	0.865313	0.302879	0.0246294	-0.74366	-0.171224	0.471841	0.659009	0.216592	0.999981	0.90543	0.271373	0.0308618	0.00162663	-0.21456	0.829119	0.580936	0.249428	0.956187	0.940985	0.295839	0.0251741	0.274176	-0.231469	0.510608	0.541423	0.222234	0.999744	0.86726	0.273926	0.0298399	1.06878	-0.176756	0.022523	0.631551	0.0446595	0.749893	0.904962	0.0678931	0.0856773	-0.279398	-0.343259	0.475955	0.411079	0.216945	0.92402	0.839261	0.269784	0.0311768	0.289821	-0.199659	0.378972	0.599233	0.200247	0.999906	0.893234	0.252751	0.0339433	-0.102361	-0.258891	0.771964	0.507765	0.246685	0.991647	0.873954	0.298333	0.0256269	-0.0621667	-0.249073	0.865892	0.526035	0.250762	0.996984	0.898497	0.303475	0.0249553	0.107422	-0.210204	0.771079	0.58731	0.246636	0.991598	0.91082	0.298656	0.025635	-0.537111	-0.304169	0.363445	0.431377	0.197064	0.680406	0.837992	0.239506	0.0345662	-0.307792	-0.302191	0.388683	0.438334	0.208946	0.682217	0.837375	0.249359	0.032677	0.105316	-0.2015	-0.228656	-0.283448	0.718179	0.57802	0.549741	0.471354	0.251209	0.238202	0.923617	0.908732	0.868483	0.82225	0.29773	0.285387	0.0251919	0.0273867	0.311442	-0.166689	0.341595	0.665922	0.198834	0.99979	0.924976	0.249108	0.0346385	-0.266046	-0.249158	0.727713	0.518524	0.251878	0.882808	0.863418	0.293261	0.0250813	0.029101	-0.226259	0.928986	0.557739	0.260401	0.99987	0.871325	0.315288	0.0236912	0.874248	-30.3891	-43.4632	-0.137391	-0.342494	-0.274297	0.240235	0.222108	0.503627	0.722689	0.380172	0.478605	0.171407	0.16545	0.228566	0.874186	0.999765	0.757278	0.91903	0.821834	0.866654	0.217789	0.213717	0.271389	0.0403863	0.041731	0.0290716	0.214315	-0.191232	0.725962	0.631291	0.251757	0.999172	0.923869	0.30549	0.0251013	-0.0655706	-0.233801	0.923328	0.54236	0.2603	0.976378	0.871508	0.307454	0.0237074	-0.2015	-0.283448	0.57802	0.471354	0.238202	0.908732	0.82225	0.285387	0.0273867	-30.3891	-0.342494	0.222108	0.380172	0.16545	0.999765	0.821834	0.213717	0.041731	-43.4632	-0.274297	0.503627	0.478605	0.228566	0.757278	0.866654	0.271389	0.0290716	-0.30731	-0.261554	0.645011	0.50015	0.245189	0.839916	0.862005	0.285985	0.0261969	-0.0165999	-0.339977	4.16629975845146e-06	0.309611	6.38399891101147e-05	1.90807908374073e-05	0.686443	0.000119911	0.250288
ENSG00000152217	SETBP1	SET binding protein 1 [Source:HGNC Symbol;Acc:HGNC:15573]	protein_coding	26040	0.00399543	0.108751	0.113586	0.421448	1.05101104217277e-06	0.726526	0.79628	5.15495892113311e-06	0.330864	-0.00113398	0.132429	0.893377	0.335913	3.25334227536843e-06	0.9999	0.755732	1.49522949815144e-05	0.309882	2.57714	-0.0963393	0.0596181	0.578244	1.80167112521329e-06	0.425563	0.811421	9.29010394824973e-06	0.35995	0.00180529	0.140816	0.183843	0.299103	1.4709490484639e-06	0.252811	0.680389	3.67137306889874e-06	0.324708	0.00113302	0.131829	0.886914	0.336475	3.25001720857759e-06	0.992531	0.753331	1.45544248905866e-05	0.309901	0.254593	0.109515	0.493147	0.432966	2.65134328568718e-06	0.999981	0.805869	1.24607744300898e-05	0.313743	0.000826587	0.139444	0.760186	0.319028	3.1444461788871e-06	0.934439	0.857259	1.34865692017986e-05	0.310526	-0.000238517	0.130426	0.998731	0.340428	3.27989972716456e-06	0.999744	0.755828	1.48609742428976e-05	0.309728	-0.241621	0.117868	0.155271	0.383768	1.31057520339492e-06	0.83146	0.784274	6.4099265824717e-06	0.32683	0.088268	0.166564	0.53108	0.268256	3.22867664665221e-06	0.93896	0.744637	1.46066202022714e-05	0.313141	-0.0327974	0.126732	0.782208	0.35626	3.16838044635553e-06	0.999906	0.773811	1.45393302970607e-05	0.310383	-0.0270741	0.123395	0.831115	0.380316	3.21306544089228e-06	0.991896	0.815743	1.45708455891902e-05	0.310117	-0.0939844	0.105077	0.476774	0.455547	2.60773303509992e-06	0.996984	0.873186	1.20596784903954e-05	0.314055	0.0311009	0.136825	0.814683	0.326678	3.19934537621097e-06	0.994321	0.788391	1.45054652206244e-05	0.310198	-0.136478	0.112166	0.521025	0.420673	2.72171788071662e-06	0.785425	0.831908	1.19166797614036e-05	0.31325	-0.0193821	0.127824	0.880039	0.363487	3.59678210777671e-06	0.954208	0.795823	1.56918952682747e-05	0.311077	0.0438163	-0.13084	0.133232	0.0981681	0.675607	0.313074	0.332193	0.484981	3.35716320608672e-06	2.29125811174016e-06	0.910105	0.834425	0.744544	0.82823	1.52011180992035e-05	1.07693331925337e-05	0.312396	0.319644	0.0768899	0.148158	0.513571	0.287781	2.9955056549664e-06	0.99979	0.732245	1.39615794483044e-05	0.314569	0.0336316	0.134629	0.902419	0.332111	3.60940741258675e-06	0.96434	0.761641	1.57140260778991e-05	0.31101	0.0650499	0.142597	0.578449	0.303416	3.16004064475265e-06	0.99987	0.722462	1.46922470736813e-05	0.31355	0.00797906	-11.2783	-25.592	0.133169	0.0908848	0.106739	0.976275	0.206551	0.271333	0.343173	0.515645	0.440234	3.63258457113266e-06	1.76209644999353e-06	2.09959340389484e-06	0.998157	0.999765	0.58368	0.725766	0.885876	0.847691	1.63062685193066e-05	8.50433280876025e-06	9.56307801257356e-06	0.310887	0.324571	0.321288	0.119079	0.154333	0.587142	0.281348	3.1800256710622e-06	0.999172	0.758542	1.46834474283445e-05	0.31343	-0.10703	0.127513	0.661377	0.354665	3.33181444498353e-06	0.89134	0.77374	1.48918864322937e-05	0.31254	-0.13084	0.0981681	0.313074	0.484981	2.29125811174016e-06	0.834425	0.82823	1.07693331925337e-05	0.319644	-11.2783	0.0908848	0.206551	0.515645	1.76209644999353e-06	0.999765	0.885876	8.50433280876025e-06	0.324571	-25.592	0.106739	0.271333	0.440234	2.09959340389484e-06	0.58368	0.847691	9.56307801257356e-06	0.321288	-0.0493827	0.127383	0.836644	0.361244	3.56480527561544e-06	0.934249	0.78784	1.54262351423575e-05	0.311248	0.00125403	0.13856	0.363049	0.309903	2.25423788285165e-06	0.445377	0.686472	5.37863226956554e-06	0.316785
ENSG00000137492	THAP12	THAP domain containing 12 [Source:HGNC Symbol;Acc:HGNC:9440]	protein_coding	5612	-0.00247644	0.49348	0.362467	0.00109292	2.87612607393768e-06	0.894178	0.0614574	1.30258334989872e-05	0.312211	-0.00389967	0.486933	0.666868	0.00132682	3.84935017164604e-06	0.9999	0.0736704	1.74032115756774e-05	0.306686	0.525942	0.451261	0.740599	0.0292722	6.66628512892038e-05	0.903801	0.213697	0.000236003	0.281567	0.00553806	0.511918	7.13612652175963e-05	0.000220351	2.856813833672e-09	0.00024916	0.0281265	1.15415278880349e-08	0.428735	-0.0136232	0.463173	0.107665	0.00183514	1.29323169594405e-06	0.871112	0.0898397	6.28520875164958e-06	0.327074	0.00861102	0.479338	0.982764	0.00190254	4.18463150171497e-06	0.999981	0.0796465	1.89272702227569e-05	0.305092	-0.00365874	0.44013	0.205146	0.00378471	2.0225636230788e-06	0.623328	0.229577	9.05561840795727e-06	0.318809	-0.183255	0.479486	0.252116	0.00136139	2.3112299423374e-06	0.999744	0.0760372	1.08427170643229e-05	0.316318	-0.0752231	0.476135	0.681355	0.00160914	3.87848774402799e-06	0.951293	0.0836992	1.72574456805488e-05	0.306542	0.13228	0.538189	0.379875	0.00114502	3.18886504469673e-06	0.899167	0.10358	1.44516502112743e-05	0.313377	-0.0279819	0.476893	0.825772	0.00163905	4.09488827998836e-06	0.999906	0.0885018	1.83854651604311e-05	0.305507	0.0315106	0.488229	0.816775	0.00164051	4.08523035164387e-06	0.991896	0.103746	1.80576381339074e-05	0.305552	-0.00235551	0.47941	0.986741	0.00206753	4.18499171065273e-06	0.999325	0.132951	1.84398427640493e-05	0.305091	-0.0399718	0.471821	0.778556	0.0021085	4.03862997369041e-06	0.993111	0.12019	1.78440720392021e-05	0.305771	0.337647	0.525221	0.136139	0.000589025	1.52861086931366e-06	0.487791	0.0634987	7.04569732984934e-06	0.323999	0.156093	0.519175	0.25385	0.000765925	2.22890232960382e-06	0.567155	0.0631437	1.01232355096567e-05	0.320164	0.122367	-0.149101	0.48556	0.444086	0.272963	0.282207	0.00125007	0.00392826	2.33264342331105e-06	2.3811832804323e-06	0.73892	0.825244	0.0684447	0.124525	1.08672143003604e-05	1.11457591299605e-05	0.319307	0.318918	0.0627407	0.495927	0.618371	0.00125249	3.59380886409295e-06	0.99979	0.0799366	1.64697769220965e-05	0.311093	0.487505	0.516531	0.093657	0.000622155	1.12159807349256e-06	0.378595	0.0527524	5.41563460596104e-06	0.332941	0.0222233	0.486512	0.859239	0.00145175	3.96388733252103e-06	0.99987	0.0720884	1.80781762035144e-05	0.309212	-0.217437	-2.10978	15.7315	0.459753	0.475249	0.498722	0.447766	0.825979	0.528279	0.00275806	0.00221577	0.00115377	3.09769735469795e-06	3.93373651945533e-06	3.35863986684834e-06	0.91134	0.999765	0.774041	0.0859201	0.125664	0.0822098	1.41370237249058e-05	1.76657289064942e-05	1.46375913426155e-05	0.31393	0.309359	0.312387	-0.0021101	0.48261	0.992828	0.00219096	4.02049985771865e-06	0.999499	0.128445	1.81375802341054e-05	0.30894	0.253441	0.494373	0.330997	0.00108432	2.62094632438711e-06	0.730102	0.0683409	1.19981098405277e-05	0.317104	-0.149101	0.444086	0.282207	0.00392826	2.3811832804323e-06	0.825244	0.124525	1.11457591299605e-05	0.318918	-2.10978	0.475249	0.825979	0.00221577	3.93373651945533e-06	0.999765	0.125664	1.76657289064942e-05	0.309359	15.7315	0.498722	0.528279	0.00115377	3.35863986684834e-06	0.774041	0.0822098	1.46375913426155e-05	0.312387	0.424222	0.525372	0.0948134	0.000544878	1.13171593410601e-06	0.36879	0.0559612	5.42170889362412e-06	0.332775	0.00550602	0.515759	9.83197430661409e-05	0.00021105	3.79785851059206e-09	0.000323729	0.0277919	1.46683208040428e-08	0.424422
ENSG00000176406	RIMS2	regulating synaptic membrane exocytosis 2 [Source:HGNC Symbol;Acc:HGNC:17283]	protein_coding	9699	0.00343331	-0.100219	0.166108	0.451239	4.9463958915685e-11	0.784192	0.812101	4.99828620300992e-10	0.486387	-0.00500527	-0.0727529	0.545651	0.588074	1.03578421749885e-10	0.9999	0.888456	1.01461988838424e-09	0.476386	1.4853	-0.243835	0.267755	0.15683	1.33047480966346e-09	0.62792	0.463233	1.23030483954924e-08	0.487622	-0.000330916	-0.0834979	0.804709	0.53332	1.19687335885374e-10	0.849412	0.832629	6.32355182943397e-10	0.474404	-0.0142501	-0.0992418	0.0651553	0.450381	2.43798868147495e-11	0.824272	0.823864	2.58667988305802e-10	0.495764	0.435972	-0.117402	0.229734	0.388382	6.20304945805952e-11	0.999981	0.777684	6.31103408432207e-10	0.483346	0.00609732	-0.0150755	0.0195023	0.909246	9.13017797115896e-12	0.234546	0.99462	1.01856559178517e-10	0.508471	-0.0920426	-0.0818743	0.53066	0.539791	1.02210272088338e-10	0.999744	0.866448	9.98397615525806e-10	0.476567	-0.00973653	-0.0820994	0.953694	0.540514	1.23019233399843e-10	0.994821	0.865605	1.17788226880678e-09	0.474027	0.0371234	-0.0622037	0.788371	0.672844	1.76417937069108e-10	0.976773	0.93302	1.67758299755936e-09	0.473129	-0.00585428	-0.0822528	0.959854	0.540836	1.23068254585395e-10	0.999906	0.867723	1.18727367350995e-09	0.474022	-0.060698	-0.097358	0.625436	0.479118	1.10019284482173e-10	0.988904	0.860611	1.06171671286461e-09	0.47556	-0.061779	-0.0982565	0.633507	0.477179	1.10594447772504e-10	0.996984	0.881736	1.0603816038501e-09	0.475488	0.0213562	-0.0771996	0.869567	0.571603	1.21647366165146e-10	0.99488	0.90515	1.16314113071325e-09	0.474181	-0.200507	-0.10842	0.335256	0.425573	7.92285758940664e-11	0.660964	0.83402	7.58945557114155e-10	0.480037	-0.00495152	-0.0834007	0.968664	0.545201	1.73852895137623e-10	0.989743	0.884986	1.6148139893899e-09	0.473333	-0.00448278	-0.0616377	-0.082347	-0.0983399	0.965222	0.629054	0.541105	0.478158	1.7382335010942e-10	1.55723582544766e-10	0.99175	0.921743	0.86344	0.825265	1.64539063802392e-09	1.49033342153928e-09	0.473336	0.474867	0.0390163	-0.0742143	0.735773	0.587176	1.64818590797898e-10	0.99979	0.897168	1.57737608102165e-09	0.474077	-0.0402068	-0.0850187	0.881269	0.531835	1.72146440530576e-10	0.956948	0.866987	1.60110810982528e-09	0.473471	0.0738229	-0.0705857	0.520375	0.602562	1.42970095373615e-10	0.99987	0.889016	1.39864161122381e-09	0.476053	0.128702	-1.74887	7.40644	-0.0684933	-0.0886777	-0.0748511	0.624728	0.84257	0.746498	0.61809	0.522137	0.583565	1.55285271988202e-10	1.70750830715015e-10	1.65554698383282e-10	0.950094	0.999765	0.896085	0.880338	0.889611	0.902004	1.48477268795337e-09	1.63490187936337e-09	1.54423031611286e-09	0.474906	0.473584	0.474015	0.152724	-0.0540146	0.477654	0.699552	1.36913758156648e-10	0.999172	0.94263	1.33051268202112e-09	0.476653	-0.0815784	-0.0859141	0.733775	0.524738	1.64677987997803e-10	0.915059	0.865474	1.55246498336307e-09	0.474089	-0.0616377	-0.0983399	0.629054	0.478158	1.55723582544766e-10	0.921743	0.825265	1.49033342153928e-09	0.474867	-1.74887	-0.0886777	0.84257	0.522137	1.70750830715015e-10	0.999765	0.889611	1.63490187936337e-09	0.473584	7.40644	-0.0748511	0.746498	0.583565	1.65554698383282e-10	0.896085	0.902004	1.54423031611286e-09	0.474015	-0.11782	-0.0940214	0.615949	0.491231	1.54378497948885e-10	0.821981	0.85972	1.433288276807e-09	0.474987	-0.000457237	-0.0845592	0.735634	0.528212	1.16716970394363e-10	0.793159	0.829293	5.9359894549624e-10	0.474749
ENSG00000169919	GUSB	glucuronidase beta [Source:HGNC Symbol;Acc:HGNC:4696]	protein_coding	2990	-0.00280719	0.0998648	0.128677	0.313868	0.218805	0.747444	0.724868	0.265279	0.0304586	-0.00618802	0.0955655	0.315737	0.339331	0.319601	0.9999	0.757929	0.375239	0.0146521	-0.4043	0.232999	0.703139	0.0896857	0.151755	0.885886	0.359383	0.192831	0.0511801	0.00213978	0.0969509	0.0297095	0.319236	0.100428	0.0526298	0.695995	0.113425	0.0591418	-0.0081765	0.0745096	0.157942	0.451524	0.240494	0.891759	0.824238	0.290239	0.0266627	0.118145	0.0749321	0.663916	0.463815	0.398139	0.999981	0.823738	0.454473	0.00459215	-0.00419446	0.038877	0.0317179	0.695246	0.104317	0.295416	0.969256	0.139023	0.0578279	0.0255496	0.0847139	0.815751	0.396693	0.412162	0.999744	0.790671	0.462962	0.00292758	0.193041	0.0946692	0.120043	0.337803	0.21171	0.83146	0.752275	0.258333	0.0317628	-0.0474544	0.145099	0.638512	0.179509	0.228461	0.961229	0.660892	0.281681	0.0290902	0.057924	0.0911608	0.503864	0.36303	0.372099	0.999906	0.778472	0.428534	0.00777706	-0.0307004	0.0766624	0.740813	0.455575	0.406379	0.990311	0.852817	0.45733	0.00361003	-0.0676383	0.0663925	0.483808	0.518945	0.367823	0.996984	0.896466	0.420537	0.00831282	-0.070975	0.0700335	0.463825	0.490428	0.363299	0.987465	0.874672	0.41589	0.00888399	-0.0290222	0.0807529	0.852126	0.428951	0.414225	0.943729	0.83638	0.455709	0.00268543	0.143585	0.120432	0.122133	0.233861	0.230466	0.422517	0.681535	0.271154	0.0287351	0.118079	-0.211205	0.0896262	0.032034	0.119069	0.0235874	0.363673	0.747975	0.227726	0.0955537	0.681895	0.749441	0.768468	0.935689	0.273798	0.130461	0.0292208	0.0615782	-0.00122648	0.0869033	0.988605	0.392822	0.445446	0.99979	0.807477	0.495758	-0.00090051	0.077559	0.0924906	0.697856	0.359911	0.429013	0.867041	0.778816	0.467235	0.000992541	-0.02746	0.082816	0.747671	0.412085	0.43413	0.99987	0.79461	0.487085	0.000399094	-0.200692	-1.74725	14.7163	0.0656994	0.0807374	0.101864	0.303	0.789256	0.386016	0.517569	0.432727	0.314114	0.337684	0.437624	0.367134	0.885262	0.999765	0.673272	0.832513	0.846968	0.770047	0.38847	0.490873	0.409027	0.0123651	-4.10783e-06	0.0085129	-0.0225825	0.0829805	0.887711	0.42667	0.443271	0.999172	0.844576	0.494223	-0.000652098	0.0803353	0.0907611	0.651826	0.36581	0.423324	0.887356	0.781039	0.466953	0.00165699	-0.211205	0.032034	0.0235874	0.747975	0.0955537	0.749441	0.935689	0.130461	0.0615782	-1.74725	0.0807374	0.789256	0.432727	0.437624	0.999765	0.846968	0.490873	-4.10783e-06	14.7163	0.101864	0.386016	0.314114	0.367134	0.673272	0.770047	0.409027	0.0085129	0.0802771	0.0951743	0.645329	0.348725	0.422442	0.840168	0.778174	0.460584	0.00176037	0.00225539	0.0992652	0.0233867	0.306897	0.0872048	0.0424161	0.684262	0.0994618	0.0639622
ENSG00000165219	GAPVD1	GTPase activating protein and VPS9 domains 1 [Source:HGNC Symbol;Acc:HGNC:23375]	protein_coding	26130	0.00101161	0.0137752	0.705061	0.923766	0.0723284	0.961921	0.983938	0.102267	0.0702089	-0.000617503	0.0203538	0.944624	0.887759	0.0759113	0.9999	0.977322	0.110379	0.0686086	2.97307	-0.244061	0.0501267	0.205842	0.0130555	0.410826	0.52382	0.0235384	0.13933	0.00764075	0.0632372	3.38421598504277e-09	0.584615	2.25997774813204e-08	3.78355710826437e-08	0.859431	7.77208215332815e-08	0.396532	-0.0161383	-0.000723732	0.0511178	0.995886	0.0188433	0.795111	0.999559	0.032533	0.111547	-0.052448	0.023571	0.893265	0.872517	0.0755634	0.999981	0.97176	0.110475	0.068761	0.00329493	0.0552087	0.245027	0.70438	0.0470278	0.660491	0.970689	0.0694288	0.084059	-0.147819	0.018812	0.346882	0.895024	0.0556309	0.999744	0.977017	0.0840686	0.0787346	-0.149994	0.0114672	0.403042	0.9361	0.05944	0.88991	0.985952	0.0869085	0.0766082	0.160162	0.0670711	0.278366	0.668914	0.0554102	0.869723	0.932565	0.0832633	0.079791	-0.0538455	0.0131977	0.665677	0.92691	0.0712363	0.999906	0.985939	0.104651	0.0707105	0.0664643	0.0365253	0.618063	0.804129	0.069706	0.988904	0.963451	0.101144	0.0714247	0.0431866	0.0309115	0.755984	0.834667	0.0735192	0.996984	0.974914	0.106107	0.0696694	0.114339	0.0427872	0.411262	0.768885	0.0599514	0.987465	0.960629	0.0889375	0.0763319	0.332884	0.0638017	0.134071	0.658824	0.033902	0.485506	0.926519	0.0526667	0.0941663	0.166502	0.0578684	0.215774	0.692475	0.0477453	0.529061	0.933069	0.0697702	0.0845647	0.0806666	-0.0827955	0.0209685	-0.00232768	0.463614	0.544937	0.8841	0.987479	0.0681194	0.0723264	0.827278	0.899656	0.974478	0.996805	0.0972613	0.102957	0.0730346	0.0710423	0.0962251	0.0391072	0.436965	0.788843	0.066528	0.99979	0.961061	0.0980646	0.0738165	0.569696	0.0584657	0.0456838	0.680801	0.0190811	0.310233	0.926229	0.031745	0.112467	-0.0108246	0.0175701	0.930052	0.903957	0.0819491	0.99987	0.979447	0.118098	0.0668408	-0.374306	1.60566	28.1376	-0.0207371	0.0251794	0.047402	0.182496	0.864979	0.250288	0.886895	0.865267	0.7441	0.0436815	0.0813495	0.0515164	0.862626	0.999765	0.566339	0.967443	0.977136	0.9521	0.0674362	0.116527	0.0751121	0.0873805	0.0670897	0.082137	0.0785335	0.0338017	0.733786	0.822182	0.078938	0.999172	0.970283	0.113542	0.0681071	0.186159	0.027635	0.468635	0.848127	0.0684068	0.800373	0.968624	0.097618	0.0728951	-0.0827955	-0.00232768	0.544937	0.987479	0.0723264	0.899656	0.996805	0.102957	0.0710423	1.60566	0.0251794	0.864979	0.865267	0.0813495	0.999765	0.977136	0.116527	0.0670897	28.1376	0.047402	0.250288	0.7441	0.0515164	0.566339	0.9521	0.0751121	0.082137	0.420012	0.0612331	0.0927519	0.670632	0.0296643	0.365823	0.927022	0.0461973	0.0993403	0.00779293	0.0698105	2.37658045583158e-09	0.544758	1.63917255701224e-08	2.56335577833239e-08	0.838889	5.63526507290097e-08	0.401668
ENSG00000149357	LAMTOR1	late endosomal/lysosomal adaptor, MAPK and MTOR activator 1 [Source:HGNC Symbol;Acc:HGNC:26068]	protein_coding	55004	0.00213848	-0.218303	0.271858	0.0392076	1.4542689602477e-08	0.853506	0.3136	1.00256858803558e-07	0.403569	-0.000376025	-0.206038	0.953833	0.0532262	2.55095174417941e-08	0.9999	0.377638	1.72377726500152e-07	0.394581	0.34042	-0.189091	0.764126	0.1959	1.56349892676473e-06	0.913386	0.51268	8.17546083696077e-06	0.3628	0.00380706	-0.184791	0.000147833	0.0568156	2.8496361053016e-11	0.00047578	0.342971	1.70372209215245e-10	0.493712	-0.00861051	-0.217366	0.156617	0.038609	1.00069603191208e-08	0.891286	0.328011	7.09869813841209e-08	0.409461	0.324139	-0.233325	0.254483	0.0307716	1.39360142394412e-08	0.999981	0.283039	9.89937563215477e-08	0.404244	0.000481077	-0.201454	0.817013	0.0628201	2.49195906158598e-08	0.952645	0.58017	1.61720836666743e-07	0.394959	-0.0594979	-0.206883	0.604986	0.0505484	2.25528825418795e-08	0.999744	0.365254	1.5215151561814e-07	0.396565	0.0429489	-0.20447	0.743571	0.0539627	2.43060126277939e-08	0.961743	0.375878	1.62974830400864e-07	0.39536	-0.0681541	-0.205392	0.528557	0.0770092	3.20520202782331e-08	0.938884	0.507846	2.1070279112446e-07	0.394555	0.0312203	-0.203185	0.731718	0.0560748	2.41870031899683e-08	0.999906	0.392199	1.63228929085462e-07	0.395439	0.0943233	-0.182204	0.331746	0.0917891	1.64615399181836e-08	0.988904	0.507543	1.13862632825043e-07	0.4016	0.123877	-0.17329	0.220418	0.108946	1.26735129059641e-08	0.996984	0.576921	8.96583167363107e-08	0.405745	0.143158	-0.177248	0.157379	0.0957435	1.0041479398033e-08	0.987465	0.532203	7.22666967677187e-08	0.409407	0.310556	-0.165151	0.0546358	0.11701	4.53836216684659e-09	0.385498	0.543229	3.33893787989428e-08	0.421704	0.225174	-0.156504	0.0200183	0.134984	2.25295357642222e-09	0.272593	0.566867	1.76753213088389e-08	0.43621	0.162731	-0.160503	-0.205285	-0.250578	0.0400611	0.104712	0.047657	0.0207207	3.95301754734925e-09	8.30950298429212e-09	0.651655	0.782323	0.348011	0.24551	3.04842413232574e-08	6.13729212251267e-08	0.427672	0.416162	0.139938	-0.179856	0.118584	0.0900122	9.11018254164888e-09	0.99979	0.485154	6.7286637544035e-08	0.414719	0.303437	-0.187818	0.146365	0.0757457	1.06136467370489e-08	0.443261	0.443142	7.45283611242118e-08	0.412313	-0.00194768	-0.208997	0.982703	0.0515496	2.84297721492441e-08	0.99987	0.360882	1.93177609189148e-07	0.396512	-0.0836544	11.3734	55.1243	-0.217633	-0.166909	-0.153597	0.684064	0.0953712	0.0014866	0.045171	0.118981	0.12759	2.63235158748963e-08	7.74895141892786e-09	2.45956080868391e-10	0.95875	0.999765	0.285398	0.312193	0.569679	0.56869	1.77647444467432e-07	5.76420032971802e-08	2.23856614984591e-09	0.397764	0.417256	0.46847	0.149619	-0.181024	0.372747	0.0998801	1.962949450916e-08	0.999172	0.546113	1.36409907400662e-07	0.402509	0.23274	-0.198245	0.212111	0.0604637	1.37462685587192e-08	0.661097	0.401499	9.610378482282e-08	0.408212	-0.160503	-0.250578	0.104712	0.0207207	8.30950298429212e-09	0.782323	0.24551	6.13729212251267e-08	0.416162	11.3734	-0.166909	0.0953712	0.118981	7.74895141892786e-09	0.999765	0.569679	5.76420032971802e-08	0.417256	55.1243	-0.153597	0.0014866	0.12759	2.45956080868391e-10	0.285398	0.56869	2.23856614984591e-09	0.46847	0.301755	-0.178549	0.0974183	0.0915643	7.87337361684882e-09	0.371428	0.484194	5.62159957008087e-08	0.417007	0.00424203	-0.179187	2.43066814886841e-05	0.0592868	5.55910386133071e-12	9.31524802087974e-05	0.349873	3.61558971362447e-11	0.514757
ENSG00000090432	MUL1	mitochondrial E3 ubiquitin protein ligase 1 [Source:HGNC Symbol;Acc:HGNC:25762]	protein_coding	79594	0.00167082	-0.0752679	0.650559	0.704849	0.000923263	0.953675	0.921392	0.00230218	0.190259	-0.00130163	-0.0639048	0.915524	0.748231	0.00100173	0.9999	0.940445	0.00257437	0.188306	2.80371	-0.253251	0.172561	0.334687	0.000401067	0.543298	0.646864	0.00114357	0.237725	0.012344	0.00483845	3.29134102797932e-13	0.972932	2.09661667118605e-14	1.8310064552978e-11	0.995322	2.27435904383195e-13	0.579775	-0.00678635	-0.0746085	0.556607	0.706375	0.000870239	0.959977	0.928475	0.00221781	0.19167	0.214419	-0.0838152	0.690947	0.679208	0.000941762	0.999981	0.913569	0.00245666	0.189785	0.00345062	-0.0285597	0.378628	0.887285	0.000725888	0.764809	0.991612	0.00177367	0.195972	-0.144512	-0.0666448	0.505847	0.735644	0.000835352	0.999744	0.938691	0.00216848	0.192644	-0.348159	-0.0842992	0.158003	0.667055	0.000432505	0.83269	0.917077	0.00119711	0.208046	-0.0652063	0.00927998	0.748011	0.96574	0.00136401	0.972339	0.994901	0.00333525	0.182833	0.124232	-0.0522097	0.469689	0.792237	0.000807603	0.999906	0.954336	0.00213209	0.193446	0.118575	-0.0354072	0.519079	0.861573	0.000844893	0.988904	0.975583	0.00219051	0.192374	0.0864984	-0.0428733	0.651936	0.833773	0.000923935	0.996984	0.97488	0.00236654	0.190242	0.137977	-0.0378162	0.47276	0.850887	0.000810058	0.987465	0.976299	0.00211336	0.193374	0.54597	0.00684497	0.0741898	0.972446	0.000259081	0.412771	0.994516	0.000730808	0.21971	0.369421	0.0204063	0.0448902	0.9182	0.000204043	0.314473	0.985304	0.000591765	0.227462	0.25613	-0.298082	-0.05985	-0.143004	0.0893694	0.11183	0.759668	0.4795	0.000333058	0.000388222	0.673189	0.782625	0.942746	0.826072	0.00094306	0.00108698	0.216334	0.212801	0.129234	-0.038581	0.449402	0.848185	0.00089121	0.99979	0.973261	0.00232829	0.193194	0.935716	-0.000848003	0.016796	0.996511	9.763541642567e-05	0.277966	0.99896	0.000305245	0.243755	0.0510739	-0.0571362	0.764028	0.776088	0.00109149	0.99987	0.946202	0.00280781	0.188287	-0.293209	9.13486	62.4047	-0.096556	-0.0316512	-0.00284022	0.450948	0.482674	0.062885	0.63411	0.876818	0.988535	0.000892672	0.000921504	0.000260208	0.911418	0.999765	0.360502	0.886765	0.980027	0.997677	0.00228057	0.0023767	0.000732598	0.193154	0.192388	0.22197	0.401067	0.00894879	0.206075	0.965284	0.000577114	0.999172	0.996327	0.00157433	0.203545	0.574093	-0.0394452	0.103034	0.840895	0.00036723	0.609975	0.968097	0.00102133	0.214085	-0.298082	-0.143004	0.11183	0.4795	0.000388222	0.782625	0.826072	0.00108698	0.212801	9.13486	-0.0316512	0.482674	0.876818	0.000921504	0.999765	0.980027	0.0023767	0.192388	62.4047	-0.00284022	0.062885	0.988535	0.000260208	0.360502	0.997677	0.000732598	0.22197	0.785962	0.0132963	0.021621	0.945792	0.000118393	0.258813	0.989217	0.000360762	0.239544	0.0127891	0.0167506	5.03031293629478e-14	0.904381	3.50379650651987e-15	3.25033201715991e-12	0.977433	4.16095833987742e-14	0.598598
ENSG00000183354	KIAA2026	KIAA2026 [Source:HGNC Symbol;Acc:HGNC:23378]	protein_coding	158358	0.000728013	0.163627	0.754167	0.193683	7.46023881629487e-18	0.968614	0.607476	1.81329122443728e-16	0.656836	-0.00970567	0.184719	0.207137	0.139564	3.59204158780793e-18	0.9999	0.554366	9.1252768346681e-17	0.663142	0.972418	0.0264173	0.456294	0.874272	1.00771890691332e-15	0.755485	0.949898	2.30909686973993e-14	0.663515	-0.000308964	0.165798	0.804455	0.186497	7.59564293550947e-18	0.849188	0.565554	1.43018051507882e-16	0.656679	-0.000883942	0.166481	0.90337	0.185247	7.77064993822331e-18	0.992714	0.610038	1.87777169122734e-16	0.65648	0.0767821	0.16127	0.821298	0.20893	7.63393632371812e-18	0.999981	0.624929	1.87966484202697e-16	0.656635	-0.000872606	0.158057	0.724353	0.217142	7.36486757746283e-18	0.922287	0.796066	1.79851449315366e-16	0.656948	-0.0404461	0.167453	0.767837	0.181404	7.50019036682218e-18	0.999744	0.605031	1.84020000910498e-16	0.656789	-0.119176	0.161382	0.445073	0.197143	5.88386650483165e-18	0.898968	0.623479	1.44023207646503e-16	0.658897	0.0362147	0.146859	0.778433	0.285545	1.09875548003895e-17	0.975742	0.758562	2.67689771869911e-16	0.657901	-0.0798129	0.158586	0.460983	0.206241	5.99918731489659e-18	0.999906	0.642566	1.48241201037694e-16	0.658729	-0.125029	0.135103	0.279459	0.29035	4.41552560707319e-18	0.988904	0.748389	1.10686055157548e-16	0.661374	-0.100786	0.140392	0.403474	0.275645	5.56246804907894e-18	0.996984	0.766617	1.37777035987067e-16	0.659383	-0.0549928	0.156262	0.650017	0.220621	7.07689824240408e-18	0.987465	0.701658	1.72616582451887e-16	0.657295	-0.289346	0.128863	0.134299	0.306467	2.61180281329378e-18	0.485506	0.757108	6.58680840404731e-17	0.665854	-0.138927	0.136027	0.235082	0.286844	7.52035636850661e-18	0.547605	0.733088	1.83218424593851e-16	0.661219	-0.08693	0.046712	0.166406	0.180416	0.363266	0.69467	0.184967	0.164949	1.00044225096949e-17	1.39015136815875e-17	0.778032	0.940806	0.602163	0.58192	2.43168241514851e-16	3.33219923570403e-16	0.658725	0.655826	-0.0626691	0.155312	0.560745	0.22407	1.27029432102933e-17	0.99979	0.673554	3.07680368374112e-16	0.656623	-0.272374	0.14949	0.276089	0.236455	8.38999415211897e-18	0.58247	0.676193	2.03452468914903e-16	0.660265	-0.00882088	0.16683	0.934436	0.189994	1.49400137133476e-17	0.99987	0.60797	3.59770746898043e-16	0.655187	0.0142399	-4.21954	-9.63344	0.169747	0.152724	0.158597	0.953747	0.607054	0.651932	0.187836	0.237901	0.214376	1.49649000450426e-17	1.3170699937104e-17	1.35696810935491e-17	0.995279	0.999765	0.849435	0.572628	0.720564	0.682826	3.59123079973653e-16	3.17899748133859e-16	3.20830437309525e-16	0.655173	0.656303	0.656039	-0.0719689	0.154917	0.720008	0.23813	1.40766074542409e-17	0.999172	0.722134	3.40160156437789e-16	0.655715	-0.30243	0.154652	0.173943	0.216078	6.06690392335561e-18	0.644154	0.655931	1.50092750332148e-16	0.663084	0.046712	0.180416	0.69467	0.164949	1.39015136815875e-17	0.940806	0.58192	3.33219923570403e-16	0.655826	-4.21954	0.152724	0.607054	0.237901	1.3170699937104e-17	0.999765	0.720564	3.17899748133859e-16	0.656303	-9.63344	0.158597	0.651932	0.214376	1.35696810935491e-17	0.849435	0.682826	3.20830437309525e-16	0.656039	-0.315962	0.136665	0.146754	0.278682	5.34956019544176e-18	0.432037	0.722736	1.31253478097124e-16	0.664171	-0.000863432	0.161976	0.493628	0.195848	6.2231523793276e-18	0.575117	0.575246	1.14380661134532e-16	0.658411
ENSG00000184281	TSSC4	tumor suppressing subtransferable candidate 4 [Source:HGNC Symbol;Acc:HGNC:12386]	protein_coding	10078	0.00542648	-0.22667	0.0331361	0.0967644	4.46306652361327e-09	0.541323	0.463167	3.36688042386866e-08	0.42196	0.000906261	-0.198832	0.915961	0.156058	3.70636556076595e-08	0.9999	0.577133	2.43802218960785e-07	0.388519	3.00034	-0.390023	0.0459231	0.0429613	1.78187077208765e-07	0.406739	0.254948	1.14460028663339e-06	0.40459	0.00355044	-0.176798	0.00890944	0.185943	1.51067147303718e-09	0.0181646	0.564906	6.46064350832713e-09	0.438255	-0.00039743	-0.197723	0.960808	0.156995	3.72143624786635e-08	0.997024	0.575368	2.40534956735344e-07	0.388453	0.131639	-0.208043	0.72731	0.144995	3.52064342410079e-08	0.999981	0.546416	2.33430551567371e-07	0.389357	0.00266705	-0.168135	0.330643	0.234683	2.39743842953055e-08	0.730756	0.811044	1.56024723067916e-07	0.395582	0.211432	-0.196586	0.162311	0.153346	1.49890884029599e-08	0.999744	0.568124	1.04162649736801e-07	0.403089	-0.00934465	-0.197717	0.957087	0.156806	3.7206038279365e-08	0.994862	0.572964	2.41833437188525e-07	0.388456	-0.327502	-0.241555	0.0199305	0.103843	6.05964809727638e-09	0.65613	0.560563	4.53188491416004e-08	0.421086	0.0494713	-0.191659	0.681139	0.170433	3.44405504767385e-08	0.999906	0.600309	2.2712205807259e-07	0.389716	0.109326	-0.168837	0.395216	0.235931	2.66075734450671e-08	0.988904	0.69866	1.76417199840047e-07	0.393901	0.104642	-0.169007	0.434999	0.237975	2.80514058488631e-08	0.996984	0.737101	1.85931044947896e-07	0.393047	0.133151	-0.169837	0.321475	0.228401	2.35691529224917e-08	0.987465	0.710201	1.58391406881577e-07	0.395856	0.442618	-0.138011	0.0379603	0.317844	4.97650687177331e-09	0.358859	0.766917	3.63813077913266e-08	0.420292	0.00221406	-0.202463	0.986281	0.152697	4.6225980768057e-08	0.99699	0.589962	2.90304182269905e-07	0.388534	0.0104552	0.00265462	-0.202758	-0.202284	0.920701	0.983763	0.142938	0.1558	4.6019764719349e-08	4.62234340869559e-08	0.981201	0.996746	0.544982	0.570397	2.95338440700424e-07	2.97738142682098e-07	0.388608	0.388535	0.021074	-0.198634	0.858421	0.157307	4.55532360116707e-08	0.99979	0.594933	2.97763313999001e-07	0.388776	0.258151	-0.18522	0.346536	0.181953	3.060672907797e-08	0.641686	0.616264	1.98566761832318e-07	0.395309	-0.115733	-0.221268	0.323063	0.111341	2.93441139190116e-08	0.99987	0.496236	1.98806132920532e-07	0.395996	-0.392806	21.1391	42.8294	-0.244972	-0.125322	-0.160172	0.141473	0.0167484	0.0644509	0.0799164	0.359427	0.242569	1.6877627181834e-08	3.17933616187346e-09	9.37395048734399e-09	0.855786	0.999765	0.362847	0.404073	0.813133	0.70682	1.17719044969909e-07	2.51327006777885e-08	6.61545521940837e-08	0.404935	0.430997	0.41427	-0.00726154	-0.204319	0.973676	0.156705	4.62089334663961e-08	0.999172	0.631457	3.00914888795567e-07	0.38854	0.353484	-0.187113	0.146586	0.171667	1.73123791101837e-08	0.627319	0.602506	1.1907482967487e-07	0.404527	0.00265462	-0.202284	0.983763	0.1558	4.62234340869559e-08	0.996746	0.570397	2.97738142682098e-07	0.388535	21.1391	-0.125322	0.0167484	0.359427	3.17933616187346e-09	0.999765	0.813133	2.51327006777885e-08	0.430997	42.8294	-0.160172	0.0644509	0.242569	9.37395048734399e-09	0.362847	0.70682	6.61545521940837e-08	0.41427	0.386172	-0.164404	0.104916	0.233081	1.3565991559217e-08	0.382874	0.680558	9.3122408571781e-08	0.408422	0.00375697	-0.172862	0.00613673	0.194208	1.1019125832233e-09	0.012914	0.573473	4.6693265186444e-09	0.442902
ENSG00000140350	ANP32A	acidic nuclear phosphoprotein 32 family member A [Source:HGNC Symbol;Acc:HGNC:13233]	protein_coding	8125	-0.000889096	0.146844	0.781846	0.39694	0.0309632	0.971239	0.781691	0.0492411	0.0969098	0.00188863	0.138685	0.859593	0.424113	0.0314907	0.9999	0.808732	0.0518803	0.0964004	-3.60069	0.459155	0.0442521	0.0452666	0.00820946	0.406153	0.260737	0.015808	0.15376	-0.01059	0.0810737	9.43494906089172e-13	0.519407	3.68176125572931e-12	4.15897352035833e-11	0.825847	2.5774806422175e-11	0.519911	0.00986952	0.154244	0.324875	0.36987	0.0221374	0.929401	0.77459	0.037413	0.106867	-0.136229	0.15321	0.771644	0.386049	0.0308763	0.999981	0.777032	0.0512781	0.0969944	-0.00496691	0.0878353	0.143569	0.613643	0.0141318	0.554397	0.947737	0.0243864	0.119754	0.231767	0.142728	0.218559	0.403703	0.0179855	0.999744	0.793897	0.0318176	0.112889	0.143779	0.149494	0.50487	0.38603	0.0269833	0.913719	0.786038	0.0442443	0.101029	-0.00399579	0.0976984	0.982061	0.605949	0.0365671	0.997393	0.912741	0.0582509	0.0929311	-0.0503309	0.136352	0.736722	0.431145	0.0305468	0.999906	0.818066	0.0506017	0.0973174	-0.103997	0.115011	0.515752	0.515581	0.0272101	0.988904	0.877546	0.0451643	0.10078	-0.0452736	0.12981	0.78622	0.466267	0.0309992	0.996984	0.878164	0.0504119	0.0968748	-0.137447	0.113743	0.41085	0.515899	0.0247311	0.987465	0.886381	0.0416475	0.103612	-0.303473	0.101418	0.256858	0.561483	0.0196261	0.599481	0.893682	0.0328038	0.11037	-0.274997	0.078768	0.0873136	0.651185	0.0111171	0.378378	0.919256	0.0198542	0.127906	-0.106996	0.128448	0.140261	0.176023	0.418083	0.433865	0.417421	0.323795	0.0265619	0.0269969	0.806894	0.868041	0.798095	0.72971	0.0434744	0.04423	0.102675	0.102186	-0.0747864	0.127091	0.615327	0.470251	0.0308877	0.99979	0.845382	0.0508909	0.098112	-0.602344	0.101069	0.0793929	0.556264	0.0104651	0.356772	0.879039	0.0189233	0.129594	0.0162132	0.145062	0.912825	0.407791	0.033775	0.99987	0.791748	0.0551848	0.0953795	0.50733	-10.1866	-56.1857	0.196739	0.105079	0.0863469	0.131854	0.367883	0.0541278	0.261564	0.553921	0.615407	0.0143368	0.0250554	0.00815673	0.855786	0.999765	0.344398	0.651703	0.898298	0.912693	0.0257926	0.0423066	0.0152342	0.120717	0.104423	0.13648	-0.15852	0.113189	0.567335	0.530799	0.0300396	0.999172	0.88941	0.0494867	0.0989587	-0.403243	0.124404	0.189517	0.470199	0.0177191	0.652259	0.839235	0.03063	0.114622	0.128448	0.176023	0.433865	0.323795	0.0269969	0.868041	0.72971	0.04423	0.102186	-10.1866	0.105079	0.367883	0.553921	0.0250554	0.999765	0.898298	0.0423066	0.104423	-56.1857	0.0863469	0.0541278	0.615407	0.00815673	0.344398	0.912693	0.0152342	0.13648	-0.503693	0.092189	0.0932356	0.594083	0.0115863	0.366357	0.899913	0.0205968	0.126746	-0.0106576	0.0728927	1.40853618583059e-12	0.564419	5.36633710207074e-12	4.72677481974051e-11	0.848316	3.50006300143209e-11	0.515201
ENSG00000148660	CAMK2G	calcium/calmodulin dependent protein kinase II gamma [Source:HGNC Symbol;Acc:HGNC:1463]	protein_coding	818	0.00174019	0.0746026	0.414312	0.515709	0.00776007	0.910389	0.844279	0.0149289	0.136297	0.00950131	0.0672615	0.178526	0.555315	0.00491027	0.9999	0.873831	0.0104163	0.148478	1.08167	-0.010595	0.357065	0.943707	0.0120983	0.69115	0.975641	0.0220611	0.141734	-0.00070307	0.0799967	0.53925	0.485194	0.00870319	0.617685	0.806885	0.0116457	0.133186	-0.00811905	0.0739878	0.22264	0.515998	0.00559097	0.909108	0.854904	0.0113245	0.145059	-0.0695438	0.0897551	0.823755	0.445067	0.00990262	0.999981	0.812001	0.0192591	0.129654	0.00132738	0.0985239	0.55896	0.400474	0.00882592	0.859118	0.892075	0.0161137	0.132804	0.0187684	0.0841003	0.881474	0.463401	0.0100098	0.999744	0.82707	0.0191825	0.129358	0.166369	0.09269	0.244691	0.416317	0.0058996	0.853513	0.803092	0.0118734	0.143636	-0.160108	0.0805732	0.172892	0.517588	0.00480675	0.823267	0.878773	0.0100684	0.150713	-0.0837419	0.0746099	0.399491	0.515422	0.00762724	0.999906	0.857625	0.0152898	0.136763	-0.133692	0.0493202	0.207441	0.672631	0.00536658	0.988904	0.929822	0.0111002	0.146141	-0.103533	0.056118	0.349896	0.633838	0.0071456	0.996984	0.932915	0.0142451	0.13852	-0.0411922	0.0755681	0.71144	0.517788	0.00956826	0.988627	0.887048	0.0183397	0.130597	-0.231119	0.0531201	0.193652	0.646554	0.00515405	0.546275	0.923337	0.0103151	0.147205	-0.125169	0.0520536	0.241758	0.654702	0.0068232	0.555466	0.920919	0.0129979	0.14134	-0.108255	0.0255023	0.0787973	0.0877178	0.214299	0.814635	0.488412	0.45832	0.00637048	0.0114757	0.705937	0.967427	0.838918	0.815639	0.0126691	0.0212537	0.143194	0.127016	-0.0910618	0.0622996	0.354139	0.590947	0.00836296	0.99979	0.899034	0.0165226	0.135795	-0.38769	0.0543959	0.0880505	0.632401	0.00366833	0.369419	0.908275	0.00759134	0.157805	-0.168869	0.0543727	0.0818685	0.632179	0.00349654	0.99987	0.902815	0.00775902	0.159052	-0.496434	0.576538	-12.9145	0.027987	0.0831799	0.068155	0.0245632	0.938752	0.507793	0.805217	0.481229	0.557201	0.00151625	0.0116981	0.0098716	0.855786	0.999765	0.760438	0.946683	0.873178	0.895556	0.00363613	0.0219468	0.018026	0.180221	0.126477	0.131218	-0.455047	-0.00307583	0.0114257	0.978635	0.000863406	0.999172	0.99752	0.00225339	0.193957	-0.420413	0.0621955	0.0370998	0.578766	0.00203472	0.607038	0.887777	0.0046634	0.172882	0.0255023	0.0877178	0.814635	0.45832	0.0114757	0.967427	0.815639	0.0212537	0.127016	0.576538	0.0831799	0.938752	0.481229	0.0116981	0.999765	0.873178	0.0219468	0.126477	-12.9145	0.068155	0.507793	0.557201	0.0098716	0.760438	0.895556	0.018026	0.131218	-0.402594	0.0408495	0.0417071	0.71876	0.00220888	0.28816	0.93982	0.00486172	0.170812	-0.0011346	0.0766837	0.3267	0.502064	0.00689908	0.407806	0.81605	0.0093794	0.139462
ENSG00000134001	EIF2S1	eukaryotic translation initiation factor 2 subunit alpha [Source:HGNC Symbol;Acc:HGNC:3265]	protein_coding	1965	0.00036234	-0.0295734	0.908008	0.861067	0.00028048	0.989857	0.967383	0.00079733	0.217922	-0.00419495	-0.0201984	0.687284	0.904842	0.000263089	0.9999	0.981182	0.000783317	0.219365	3.2532	-0.266129	0.0741765	0.251137	0.000167285	0.4435	0.570183	0.000533169	0.259558	0.0104929	0.0327813	3.17580984635175e-13	0.786675	4.75504219278022e-15	1.77623386191383e-11	0.939099	5.77207747158607e-14	0.59545	0.000395721	-0.0271176	0.967851	0.872193	0.000281899	0.997234	0.97064	0.000810892	0.217808	-0.00250546	-0.0274019	0.99564	0.873636	0.000282092	0.999981	0.971938	0.000837979	0.217792	-0.000161601	-0.0293707	0.961387	0.864433	0.000281811	0.992146	0.987264	0.000764953	0.217815	-0.190186	-0.0281881	0.301821	0.865977	0.00017802	0.999744	0.970156	0.00054775	0.228083	-0.296012	-0.0429929	0.157718	0.796157	0.000118843	0.83269	0.953098	0.000376296	0.236948	0.0750504	0.0241191	0.665437	0.896111	0.000391595	0.963739	0.986854	0.00110027	0.212601	-0.0423628	-0.0323797	0.771993	0.847926	0.000272084	0.999906	0.966395	0.000808018	0.218607	0.103884	-0.000626893	0.506118	0.9971	0.000233167	0.988904	0.999282	0.000694926	0.222076	0.0455038	-0.0153344	0.780109	0.92965	0.000272791	0.996984	0.992249	0.000798717	0.218549	0.0978464	-0.00747672	0.549189	0.965139	0.0002417	0.987465	0.993803	0.000717173	0.22127	0.429913	0.0299129	0.0984615	0.859401	8.62339219028515e-05	0.443405	0.974965	0.000273462	0.243876	0.239577	0.0296987	0.127546	0.861741	0.000112504	0.429376	0.974899	0.000347655	0.240662	0.123515	-0.121626	-0.0232402	-0.0575671	0.337609	0.447583	0.890066	0.740212	0.000206927	0.00023995	0.767911	0.872193	0.976159	0.933281	0.000615662	0.000706737	0.227146	0.223807	0.0332498	-0.0189734	0.818995	0.911991	0.000300759	0.99979	0.983396	0.0008816	0.218671	0.567778	0.0132286	0.0903151	0.937098	8.85966240475915e-05	0.373455	0.987967	0.000279506	0.245865	0.0132819	-0.023725	0.92676	0.889408	0.000306491	0.99987	0.976312	0.000902828	0.218239	-0.287584	2.13568	37.3416	-0.0565705	-0.0179787	0.0114955	0.383566	0.846937	0.192352	0.742199	0.91764	0.94599	0.000221769	0.000302719	0.000147547	0.897991	0.999765	0.511033	0.926513	0.985572	0.990799	0.000659539	0.000882496	0.000441262	0.225587	0.218522	0.234692	0.121687	-0.00332429	0.652808	0.98494	0.000281963	0.999172	0.998693	0.000831071	0.220144	0.336182	-0.0107376	0.262932	0.949127	0.000179084	0.692134	0.989554	0.000539455	0.230384	-0.121626	-0.0575671	0.447583	0.740212	0.00023995	0.872193	0.933281	0.000706737	0.223807	2.13568	-0.0179787	0.846937	0.91764	0.000302719	0.999765	0.985572	0.000882496	0.218522	37.3416	0.0114955	0.192352	0.94599	0.000147547	0.511033	0.990799	0.000441262	0.234692	0.512306	0.0253467	0.079899	0.880336	8.12298958897192e-05	0.347045	0.977194	0.000257908	0.247742	0.0108673	0.0428808	4.99142808576893e-14	0.717467	8.13005686185866e-16	3.25033201715991e-12	0.913563	1.07878802976933e-14	0.613307
ENSG00000119333	DYNC2I2	dynein 2 intermediate chain 2 [Source:HGNC Symbol;Acc:HGNC:28296]	protein_coding	89891	0.000268288	-0.278475	0.91132	0.0343634	0.012025	0.989919	0.296685	0.0217785	0.124281	-0.00379055	-0.270324	0.635794	0.0397471	0.0110688	0.9999	0.331667	0.021086	0.126582	-0.176915	-0.177187	0.896647	0.311734	0.0158333	0.966256	0.62763	0.0277365	0.133173	0.000300631	-0.275289	0.816106	0.0357495	0.0118308	0.858568	0.278162	0.0154774	0.124734	-0.00403142	-0.282012	0.592673	0.0315045	0.0108035	0.961878	0.300542	0.0201054	0.127254	0.246199	-0.297241	0.48385	0.0265209	0.00997182	0.999981	0.265904	0.0193756	0.129463	0.00192275	-0.256043	0.452564	0.0545775	0.00968541	0.807744	0.554192	0.0174926	0.130263	-0.0319129	-0.277117	0.822113	0.034287	0.0118472	0.999744	0.30842	0.0222045	0.124695	0.207747	-0.266222	0.197266	0.0402345	0.00626271	0.84193	0.334848	0.012517	0.142048	-0.334551	-0.332798	0.010575	0.0166514	0.00105803	0.587384	0.288772	0.00266844	0.189044	0.0950983	-0.266307	0.396188	0.0418488	0.00910895	0.999906	0.348252	0.0177887	0.131943	0.0087703	-0.274742	0.941828	0.0412271	0.0120582	0.997374	0.372458	0.0224243	0.124204	0.0773994	-0.256143	0.536087	0.0571909	0.0104015	0.996984	0.460362	0.0197008	0.128301	0.0951328	-0.257447	0.448091	0.0525168	0.00964257	0.987465	0.428231	0.0184549	0.130384	0.135896	-0.258837	0.499582	0.0518418	0.0101074	0.772351	0.398456	0.018455	0.129091	0.0763337	-0.263275	0.527112	0.0483122	0.00816019	0.774996	0.384686	0.0152379	0.136468	0.0580203	-0.0713075	-0.279752	-0.299576	0.555725	0.559867	0.0322415	0.0261781	0.00833275	0.00835664	0.863309	0.903306	0.292422	0.272044	0.0160055	0.0161288	0.135895	0.135816	0.0298232	-0.274821	0.787939	0.0384442	0.00928921	0.99979	0.340204	0.0180769	0.132903	-0.0417037	-0.283834	0.871638	0.0317052	0.00946022	0.952135	0.304411	0.0173311	0.132398	-0.0452242	-0.288113	0.681544	0.0290974	0.00894352	0.99987	0.278601	0.0175712	0.133949	-0.107948	12.8078	36.9665	-0.292507	-0.233916	-0.244021	0.668779	0.126529	0.0896111	0.0286544	0.0765325	0.0604456	0.00889193	0.00375062	0.00300053	0.957977	0.999765	0.398156	0.255847	0.484746	0.428747	0.0170255	0.00816868	0.00638073	0.134109	0.157228	0.163004	-0.0872478	-0.297098	0.672556	0.0294395	0.00890743	0.999172	0.352427	0.0174311	0.134061	0.0295403	-0.27964	0.897828	0.03318	0.00949617	0.967686	0.308878	0.0178965	0.132293	-0.0713075	-0.299576	0.559867	0.0261781	0.00835664	0.903306	0.272044	0.0161288	0.135816	12.8078	-0.233916	0.126529	0.0765325	0.00375062	0.999765	0.484746	0.00816868	0.157228	36.9665	-0.244021	0.0896111	0.0604456	0.00300053	0.398156	0.428747	0.00638073	0.163004	0.0413087	-0.27684	0.854568	0.0370427	0.00943232	0.942744	0.33558	0.0172405	0.13248	0.000535547	-0.273546	0.682173	0.0368662	0.0113168	0.746543	0.28217	0.0148292	0.125968
ENSG00000129245	FXR2	FMR1 autosomal homolog 2 [Source:HGNC Symbol;Acc:HGNC:4024]	protein_coding	9513	0.00541652	-0.299556	0.000394865	0.000283692	1.77819026858988e-07	0.0757854	0.032254	1.00974417926531e-06	0.362272	0.00203794	-0.273771	0.699488	0.00191341	4.86575584805833e-05	0.9999	0.087688	0.000171211	0.256013	-0.402214	-0.266391	0.66128	0.0260195	5.42756897054924e-05	0.867673	0.203443	0.000197317	0.28636	0.00092684	-0.264837	0.275252	0.00237809	3.07066556302964e-05	0.355134	0.0824709	6.10203129936913e-05	0.265575	0.00416513	-0.265013	0.401348	0.00245403	3.80786983619695e-05	0.938566	0.103777	0.000133942	0.261127	0.0311054	-0.272726	0.893452	0.00239511	5.15508766937317e-05	0.999981	0.0883556	0.000181668	0.2548	0.00296479	-0.237828	0.0766642	0.00654203	1.29236522872386e-05	0.428741	0.289603	4.81880841376857e-05	0.283096	0.0670446	-0.269967	0.473202	0.00202505	4.14101669101195e-05	0.999744	0.0902212	0.000147632	0.259383	-0.1543	-0.278191	0.145881	0.00138182	2.03663912363537e-05	0.83146	0.0787061	7.7487139281788e-05	0.27396	-0.0818911	-0.29805	0.351226	0.00194088	5.09281769037825e-05	0.889619	0.127689	0.000177261	0.257726	-0.0100668	-0.271306	0.891903	0.00208338	5.15388662305723e-05	0.999906	0.0982577	0.000180773	0.254805	-0.0209221	-0.275606	0.791759	0.00224185	5.03882423171837e-05	0.991896	0.118086	0.000175021	0.255279	0.0191897	-0.264996	0.816239	0.00337472	5.07382215896224e-05	0.996984	0.163466	0.0001753	0.255134	0.0331445	-0.263352	0.688961	0.00314311	4.84177246404207e-05	0.988465	0.150198	0.00016891	0.256116	0.147384	-0.250452	0.265691	0.00466674	3.00539888758659e-05	0.605117	0.150493	0.000105412	0.266017	-0.0405892	-0.282087	0.610448	0.00167104	4.53349302039881e-05	0.823998	0.0951103	0.000153441	0.260184	-0.011969	0.00127119	-0.272931	-0.272348	0.853988	0.987445	0.00187522	0.00255363	5.00801462404516e-05	5.082793576882e-05	0.96363	0.997545	0.0830125	0.104413	0.000172568	0.00017599	0.258082	0.257768	-0.0293465	-0.278727	0.688223	0.00175758	4.73491177209206e-05	0.99979	0.0920464	0.000168085	0.259267	-0.0878841	-0.278725	0.605543	0.00164257	4.51912113447771e-05	0.817847	0.0856526	0.000152322	0.260251	0.0290186	-0.268094	0.689852	0.00241336	4.73861114079568e-05	0.99987	0.0926038	0.000169256	0.259251	0.173212	8.12818	25.9452	-0.254162	-0.242821	-0.24675	0.296769	0.141889	0.0706369	0.00414851	0.00605413	0.0044706	3.14161679833413e-05	1.95389228519625e-05	1.18973935634311e-05	0.884581	0.999765	0.372256	0.102447	0.185785	0.153694	0.000113856	7.53664866254973e-05	4.59593706796783e-05	0.26786	0.277636	0.287658	-0.0978215	-0.290767	0.472176	0.00146404	4.04636527134238e-05	0.999172	0.109745	0.000145807	0.262575	-0.132578	-0.27863	0.381314	0.00149865	3.62348753011238e-05	0.757882	0.082078	0.000128455	0.264887	0.00127119	-0.272348	0.987445	0.00255363	5.082793576882e-05	0.997545	0.104413	0.00017599	0.257768	8.12818	-0.242821	0.141889	0.00605413	1.95389228519625e-05	0.999765	0.185785	7.53664866254973e-05	0.277636	25.9452	-0.24675	0.0706369	0.0044706	1.18973935634311e-05	0.372256	0.153694	4.59593706796783e-05	0.287658	-0.0307201	-0.275749	0.836327	0.00196119	4.98859291618485e-05	0.934249	0.0979529	0.000166121	0.258164	0.000889112	-0.264405	0.301224	0.0024443	3.24066460322434e-05	0.38085	0.0841938	6.36868496596634e-05	0.264464
ENSG00000135686	KLHL36	kelch like family member 36 [Source:HGNC Symbol;Acc:HGNC:17844]	protein_coding	79786	0.00139548	0.0154971	0.37558	0.854764	0.00142614	0.903002	0.966022	0.00337875	0.179753	0.00864086	0.00780568	0.0968573	0.925698	0.000622235	0.9999	0.985566	0.00169099	0.199596	1.12899	-0.107176	0.176688	0.315464	0.000307347	0.54778	0.630519	0.00090576	0.244471	0.00235914	0.0366448	0.00430369	0.649538	6.03725468872732e-05	0.00954461	0.888046	0.000114213	0.251471	-0.00629514	0.0152711	0.20054	0.855753	0.000997738	0.902407	0.968512	0.0025047	0.188402	-0.110699	0.0321598	0.631259	0.710518	0.00179619	0.999981	0.922976	0.00433947	0.174081	0.00307536	0.0566177	0.0643835	0.504832	0.000469088	0.397459	0.921729	0.00120121	0.206172	-0.0771094	0.0228321	0.406219	0.786497	0.00148391	0.999744	0.949729	0.00359839	0.178782	0.0606562	0.0262201	0.567281	0.756807	0.00172541	0.924563	0.94404	0.00406556	0.175074	0.0963821	0.0483686	0.269281	0.601534	0.00147528	0.867863	0.910367	0.00357248	0.180898	-0.0174084	0.0211065	0.813043	0.803958	0.00193081	0.999906	0.956657	0.00459744	0.17229	-0.0122832	0.0198773	0.876068	0.81943	0.00195624	0.995509	0.966597	0.00459552	0.171964	-0.0137774	0.0193514	0.866684	0.824933	0.00195312	0.996984	0.973437	0.00457155	0.172004	0.0267808	0.0285774	0.744893	0.740503	0.00189129	0.990041	0.952335	0.00445844	0.172803	0.115245	0.0384868	0.381859	0.654897	0.00143832	0.694293	0.925158	0.0033534	0.179545	0.0904821	0.0455457	0.253706	0.597783	0.00108187	0.567155	0.902706	0.00260074	0.188503	0.0772328	-0.110936	0.0261918	-0.00437682	0.232146	0.16636	0.755916	0.959646	0.00102659	0.000835978	0.715985	0.796796	0.942425	0.99092	0.00256322	0.00215184	0.189776	0.194732	0.0733466	0.0396884	0.313749	0.643725	0.00122066	0.99979	0.917353	0.00307024	0.185558	0.185655	0.0373458	0.273013	0.661105	0.00112881	0.57912	0.919227	0.00269892	0.187469	-0.00384042	0.0239692	0.957827	0.779903	0.00186079	0.99987	0.947291	0.00447424	0.175124	-0.134662	2.55905	22.0477	0.0101791	0.0339768	0.0466109	0.417069	0.645206	0.124887	0.906288	0.697227	0.583522	0.00141663	0.00170607	0.000694226	0.905317	0.999765	0.440008	0.973266	0.941308	0.902004	0.0034205	0.00409605	0.0017604	0.1819	0.177292	0.199171	0.102005	0.0434368	0.45257	0.62309	0.00147348	0.999172	0.921097	0.00361738	0.180929	0.191614	0.033175	0.203747	0.694384	0.000948696	0.660304	0.931667	0.00237671	0.191686	-0.110936	-0.00437682	0.16636	0.959646	0.000835978	0.796796	0.99092	0.00215184	0.194732	2.55905	0.0339768	0.645206	0.697227	0.00170607	0.999765	0.941308	0.00409605	0.177292	22.0477	0.0466109	0.124887	0.583522	0.000694226	0.440008	0.902004	0.0017604	0.199171	0.205227	0.0450749	0.164269	0.597195	0.000829287	0.454566	0.901033	0.00204676	0.194925	0.00249638	0.0392598	0.00276677	0.624859	4.23596854173643e-05	0.00634119	0.876421	8.18932925844343e-05	0.25891
ENSG00000115159	GPD2	glycerol-3-phosphate dehydrogenase 2 [Source:HGNC Symbol;Acc:HGNC:4456]	protein_coding	2820	0.000360725	-0.0164745	0.878707	0.89708	3.64904886504524e-05	0.986594	0.97571	0.000128638	0.26201	0.00377901	-0.0211922	0.630403	0.867798	3.32780444736746e-05	0.9999	0.971108	0.000121984	0.263917	-0.00114686	-0.0681089	0.999349	0.705448	0.000270104	0.999792	0.876219	0.000810702	0.247712	-0.00411719	-0.0382129	0.000780589	0.746854	2.2311808595804e-07	0.0020886	0.924972	6.41098590863553e-07	0.358363	0.00421317	-0.00929969	0.568803	0.941537	3.19327302551614e-05	0.961417	0.987193	0.000114452	0.264768	0.349837	-0.0432518	0.309858	0.737574	2.33378844072117e-05	0.999981	0.932773	8.94891306628174e-05	0.271193	0.00142846	0.00106595	0.569858	0.993428	3.19577623091668e-05	0.864517	0.999902	0.000107993	0.264752	-0.0849394	-0.0147768	0.541579	0.906965	3.12617421817293e-05	0.999744	0.980934	0.000114533	0.265206	0.0616982	-0.0113109	0.697715	0.928966	3.44877681200181e-05	0.955198	0.984857	0.000123887	0.263179	0.223441	0.0176068	0.0853057	0.897737	1.1272854047037e-05	0.743257	0.986854	4.53991216137158e-05	0.288736	-0.0151376	-0.0162228	0.890769	0.898615	3.6562057749741e-05	0.999906	0.978981	0.000132551	0.26197	-0.00495702	-0.015805	0.966474	0.903516	3.68395312422487e-05	0.999062	0.983494	0.000131743	0.261813	-0.0636743	-0.031692	0.604078	0.808548	3.27318018142887e-05	0.996984	0.970333	0.000118335	0.264258	-0.121847	-0.0395865	0.321487	0.758018	2.38452576003024e-05	0.987465	0.957452	8.95531461429409e-05	0.270755	-0.283027	-0.0523856	0.149829	0.682045	1.46652565665334e-05	0.501225	0.933726	5.51364886381088e-05	0.280572	-0.0340614	-0.0220548	0.775531	0.865774	4.18026650824402e-05	0.905626	0.975544	0.000142511	0.261892	-0.0179993	-0.0281888	-0.0145375	-0.0215179	0.853464	0.815825	0.909263	0.869905	4.26833781816041e-05	4.23053879264217e-05	0.963232	0.967677	0.980023	0.968842	0.000149431	0.000149162	0.261453	0.26164	-0.0453633	-0.0235076	0.678894	0.855869	4.01715269835366e-05	0.99979	0.973817	0.000145181	0.262727	-0.291479	-0.0342094	0.251421	0.788839	2.41923573131673e-05	0.559891	0.95497	8.70539927806569e-05	0.273261	0.0534637	-0.00571118	0.623569	0.964557	3.89558061687522e-05	0.99987	0.992462	0.000141847	0.263372	0.139163	-6.5711	-15.5084	0.000717309	-0.0383	-0.0296602	0.576782	0.430313	0.474634	0.9956	0.76953	0.818157	3.77585401482005e-05	3.29092477773782e-05	3.45646680349788e-05	0.942798	0.999765	0.73845	0.99927	0.957859	0.966112	0.000134108	0.000120505	0.000120039	0.264025	0.266894	0.265872	-0.0733525	-0.0277238	0.719332	0.83481	4.09285342246148e-05	0.999172	0.971393	0.000147176	0.262336	-0.120823	-0.019583	0.59496	0.878172	3.82426345203334e-05	0.863257	0.975482	0.000134883	0.263759	-0.0281888	-0.0215179	0.815825	0.869905	4.23053879264217e-05	0.967677	0.968842	0.000149162	0.26164	-6.5711	-0.0383	0.430313	0.76953	3.29092477773782e-05	0.999765	0.957859	0.000120505	0.266894	-15.5084	-0.0296602	0.474634	0.818157	3.45646680349788e-05	0.73845	0.966112	0.000120039	0.265872	-0.254562	-0.0395875	0.251339	0.757957	2.41874996635962e-05	0.546161	0.951581	8.68412628129048e-05	0.273265	-0.00415281	-0.041454	0.000815216	0.726489	2.3155764460715e-07	0.00213088	0.917526	6.52905319649867e-07	0.357721
ENSG00000118579	MED28	mediator complex subunit 28 [Source:HGNC Symbol;Acc:HGNC:24628]	protein_coding	80306	-0.00482146	-0.0101452	0.0449341	0.9368	8.99859117573341e-05	0.581767	0.987522	0.000288838	0.242961	-0.00270876	-0.031517	0.737804	0.810196	0.000487218	0.9999	0.957918	0.00135776	0.205295	0.502538	-0.0875312	0.725978	0.633923	0.00153162	0.897087	0.842235	0.00368914	0.202297	0.00294119	-0.0193742	0.0221571	0.878331	5.2853261924499e-05	0.0406454	0.968896	0.000101063	0.254276	-0.0184319	-0.0591288	0.0137447	0.639135	3.65252371139699e-05	0.571718	0.904738	0.000128848	0.261991	0.0338951	-0.0390854	0.924128	0.770156	0.000509074	0.999981	0.942842	0.00142248	0.204277	0.0044024	0.0117261	0.0864589	0.928745	0.000144241	0.453457	0.995226	0.000419848	0.232718	-0.0475511	-0.0364465	0.74023	0.779957	0.000487663	0.999744	0.947434	0.00134495	0.205273	-0.0600375	-0.0394218	0.713641	0.762973	0.000482546	0.959132	0.944881	0.00132051	0.205518	0.230043	0.0124595	0.0856146	0.929677	0.000189039	0.743257	0.990347	0.00057366	0.229174	-0.11664	-0.0494402	0.302624	0.70444	0.000324449	0.999906	0.932708	0.000944917	0.214623	-0.180484	-0.0831771	0.13458	0.530414	0.000195423	0.988904	0.882886	0.000592447	0.226015	-0.0842914	-0.0590366	0.504837	0.660976	0.00042273	0.996984	0.937346	0.00118037	0.208572	-0.12917	-0.0628769	0.307399	0.634694	0.000327355	0.987465	0.926982	0.00094178	0.21442	-0.150593	-0.0564501	0.458979	0.671131	0.000404413	0.746195	0.930182	0.00108837	0.20959	-0.0730245	-0.0552294	0.55171	0.680134	0.000654835	0.791361	0.929679	0.00166376	0.200558	-0.115682	0.0692465	-0.0407258	-0.0202332	0.246244	0.5775	0.754229	0.880724	0.00042959	0.000667156	0.723604	0.908626	0.941961	0.971836	0.00117916	0.00176287	0.210454	0.200116	-0.114631	-0.0619243	0.307539	0.639985	0.000488963	0.99979	0.916878	0.00135917	0.207436	0.115069	-0.0303911	0.660738	0.818222	0.000701259	0.847932	0.962134	0.00176575	0.198931	-0.0498794	-0.0461891	0.656053	0.726819	0.000699561	0.99987	0.934334	0.00188929	0.198989	-0.185944	-4.48263	-3.83537	-0.0581855	-0.0547727	-0.0421389	0.467906	0.601127	0.86364	0.663206	0.684301	0.751437	0.000608575	0.000677699	0.000751381	0.915483	0.999765	0.94647	0.897613	0.937181	0.952853	0.00162333	0.00181097	0.00188944	0.202293	0.199744	0.197286	-0.076607	-0.0524703	0.715049	0.701113	0.000719101	0.999172	0.943494	0.00191988	0.198333	-0.207297	-0.0476084	0.374131	0.716197	0.000544208	0.753696	0.93671	0.00145057	0.204927	0.0692465	-0.0202332	0.5775	0.880724	0.000667156	0.908626	0.971836	0.00176287	0.200116	-4.48263	-0.0547727	0.601127	0.684301	0.000677699	0.999765	0.937181	0.00181097	0.199744	-3.83537	-0.0421389	0.86364	0.751437	0.000751381	0.94647	0.952853	0.00188944	0.197286	-0.135288	-0.0518188	0.55436	0.696574	0.000656141	0.782834	0.932538	0.00166362	0.200511	0.00274193	-0.0185163	0.0355474	0.884319	7.56057013947753e-05	0.0611238	0.9717	0.000140351	0.246691
ENSG00000170876	TMEM43	transmembrane protein 43 [Source:HGNC Symbol;Acc:HGNC:28472]	protein_coding	79188	-0.00244973	-0.00966384	0.235656	0.930513	7.21496210935861e-07	0.83498	0.986325	3.66222253347927e-06	0.337671	0.00157087	-0.025728	0.819833	0.818112	1.33927364437005e-06	0.9999	0.960017	6.64083113554892e-06	0.326432	2.17745	-0.203919	0.0696731	0.182528	4.69799835673867e-06	0.437103	0.496469	2.23063792355784e-05	0.340265	0.00448879	0.00288039	2.03913014411806e-05	0.976913	2.90871673973408e-10	8.1698713226498e-05	0.996476	1.42263188732739e-09	0.462049	-0.00507801	-0.0292425	0.433508	0.792419	1.03667249740734e-06	0.947304	0.951713	5.1342556489067e-06	0.331114	-0.13241	-0.0120779	0.662262	0.915514	1.25710674545152e-06	0.999981	0.981656	6.30249709538898e-06	0.327594	0.00409376	0.0217068	0.0609371	0.845456	2.74497508581245e-07	0.390761	0.985729	1.47082028419814e-06	0.354767	-0.0892236	-0.0232258	0.464808	0.834073	1.07479230314565e-06	0.999744	0.961016	5.37034790087617e-06	0.330457	0.0105806	-0.0224036	0.939533	0.840714	1.36771590275198e-06	0.992359	0.963502	6.66433186713296e-06	0.326046	-0.0755465	-0.0330327	0.511002	0.787005	1.54427000207305e-06	0.932787	0.959064	7.47037471823571e-06	0.327029	0.0937027	-0.0123984	0.331372	0.911151	8.91577385893554e-07	0.999906	0.981283	4.56001944220779e-06	0.333852	0.137942	0.0128731	0.180225	0.909432	6.0367583147316e-07	0.988904	0.983888	3.14908869504682e-06	0.340867	0.05483	-0.00816466	0.610936	0.943294	1.21871481679108e-06	0.996984	0.994141	5.99588093595534e-06	0.328162	0.0406705	-0.0145859	0.706877	0.8976	1.28572004848067e-06	0.988465	0.983479	6.30466446587058e-06	0.327181	0.0945386	-0.0103046	0.5857	0.927608	1.19761722978684e-06	0.819177	0.987556	5.64769358180985e-06	0.328481	0.229039	0.0312117	0.0264449	0.778609	1.67418266024545e-07	0.281797	0.954783	9.51462562935447e-07	0.366801	0.0859345	-0.0646345	-0.0200711	-0.0387377	0.313196	0.542173	0.856755	0.736303	1.00878941190216e-06	1.35438154625335e-06	0.757231	0.899162	0.967467	0.931822	5.06366043523194e-06	6.66534015028735e-06	0.334886	0.329462	0.0768333	-0.00603816	0.423348	0.957448	1.19776767022109e-06	0.99979	0.991165	6.01369549870173e-06	0.331731	0.587255	0.0185236	0.00728686	0.86375	5.8391174135573e-08	0.273061	0.972055	3.59433955344595e-07	0.384656	-0.0181544	-0.0247381	0.84939	0.826543	1.57802489526896e-06	0.99987	0.960016	7.77281864842944e-06	0.326627	-0.56012	2.05599	9.11394	-0.0817528	-0.0143162	-0.0127603	0.00895272	0.778813	0.632196	0.456073	0.900943	0.910353	6.92895923456919e-08	1.54755084067218e-06	1.44520889247255e-06	0.855786	0.999765	0.837318	0.798187	0.984301	0.984487	4.33445357289377e-07	7.55102346440767e-06	6.80448432151706e-06	0.381796	0.32699	0.32826	0.178688	0.0111705	0.316905	0.923251	1.01594382785318e-06	0.999172	0.990346	5.1555432395886e-06	0.334756	0.538189	0.00228293	0.00572985	0.982974	4.77604436684173e-08	0.607038	0.997969	3.03699202617692e-07	0.387994	-0.0646345	-0.0387377	0.542173	0.736303	1.35438154625335e-06	0.899162	0.931822	6.66534015028735e-06	0.329462	2.05599	-0.0143162	0.778813	0.900943	1.54755084067218e-06	0.999765	0.984301	7.55102346440767e-06	0.32699	9.11394	-0.0127603	0.632196	0.910353	1.44520889247255e-06	0.837318	0.984487	6.80448432151706e-06	0.32826	0.456325	0.0237104	0.0174791	0.828763	1.19967488946479e-07	0.250066	0.965738	6.97024176213473e-07	0.372516	0.00463468	0.00710849	1.31462455996261e-05	0.942798	1.95589371920069e-10	5.34324645332721e-05	0.986131	9.51246487183017e-10	0.46761
ENSG00000132305	IMMT	inner membrane mitochondrial protein [Source:HGNC Symbol;Acc:HGNC:6047]	protein_coding	10989	-0.00249847	0.0415403	0.282703	0.739472	0.430948	0.856421	0.933521	0.475784	0.000746841	-0.00172695	0.0310365	0.823874	0.805227	0.559111	0.9999	0.956472	0.605342	-0.0130577	-2.72022	0.316834	0.0286593	0.0460723	0.0478331	0.385945	0.263346	0.0717479	0.0957525	-0.00629678	-0.00825297	3.65175499486905e-08	0.936644	4.32753329730782e-06	3.00564486325307e-07	0.985703	9.96002851590559e-06	0.30445	-0.00298174	0.0242935	0.683114	0.846319	0.544819	0.974954	0.966491	0.586633	-0.0115851	-0.0827949	0.0347867	0.808257	0.786145	0.557964	0.999981	0.947656	0.606087	-0.01294	-0.00361578	-0.0114596	0.14291	0.927727	0.331831	0.553703	0.995226	0.37843	0.0129882	-0.0492344	0.027836	0.720287	0.823848	0.549493	0.999744	0.960103	0.593482	-0.012068	0.21868	0.0393521	0.160885	0.750804	0.348585	0.83473	0.94209	0.395715	0.0107732	0.0687179	0.0562297	0.595162	0.682922	0.529711	0.953464	0.936291	0.575518	-0.0101252	0.0288221	0.0312329	0.791117	0.803767	0.556585	0.999906	0.956594	0.604117	-0.0127983	0.00779327	0.0300104	0.946643	0.815694	0.564643	0.997966	0.965431	0.606284	-0.0136249	-0.00502378	0.0266313	0.966977	0.836887	0.564984	0.997591	0.975268	0.608156	-0.0136597	-0.0654259	0.0145255	0.590594	0.909217	0.529984	0.987465	0.986117	0.575184	-0.0100434	-0.18158	0.00369155	0.351207	0.976837	0.462419	0.673064	0.99462	0.501674	-0.00279656	-0.125907	0.000688234	0.283282	0.995701	0.457485	0.596856	0.998771	0.494696	-0.00226475	-0.0865829	0.155422	0.0280562	0.0704309	0.366198	0.190291	0.822584	0.582933	0.495783	0.396807	0.779419	0.800795	0.958215	0.873784	0.535551	0.441944	-0.00649378	0.00482133	-0.0521125	0.0191303	0.629396	0.880744	0.565903	0.99979	0.977999	0.609461	-0.0139099	-0.367524	0.00458859	0.141271	0.970765	0.352343	0.438513	0.993162	0.393243	0.0104219	-0.0139473	0.0276632	0.896718	0.827411	0.592689	0.99987	0.960016	0.63653	-0.0166687	0.0195629	-2.59487	-31.6472	0.0319591	0.0203353	-0.00176103	0.93662	0.752424	0.136713	0.803551	0.874979	0.988829	0.594003	0.5824	0.347557	0.993554	0.999765	0.452397	0.945941	0.979773	0.997677	0.633819	0.625964	0.390079	-0.0168034	-0.0156123	0.0110504	-0.303061	-0.0261683	0.12937	0.839568	0.339562	0.999172	0.973016	0.394029	0.0121131	-0.273539	0.0175922	0.220249	0.88804	0.419075	0.664376	0.977337	0.463069	0.00215632	0.155422	0.0704309	0.190291	0.582933	0.396807	0.800795	0.873784	0.441944	0.00482133	-2.59487	0.0203353	0.752424	0.874979	0.5824	0.999765	0.979773	0.625964	-0.0156123	-31.6472	-0.00176103	0.136713	0.988829	0.347557	0.452397	0.997677	0.390079	0.0110504	-0.29986	-8.34438e-05	0.169649	0.999472	0.379483	0.460871	0.999639	0.419327	0.00695543	-0.00642508	-0.0136888	2.66280535397938e-08	0.894766	3.28073676056752e-06	2.14322352784893e-07	0.974298	7.58433433781864e-06	0.309723
ENSG00000198853	RUSC2	RUN and SH3 domain containing 2 [Source:HGNC Symbol;Acc:HGNC:23625]	protein_coding	9853	0.00353497	-0.234532	0.293817	0.196937	0.123058	0.861777	0.611245	0.161597	0.0520266	0.00238576	-0.219569	0.831799	0.230179	0.173243	0.9999	0.664187	0.223382	0.0394984	2.94361	-0.506199	0.125408	0.0410536	0.0337475	0.500319	0.248737	0.0531529	0.107996	0.00924263	-0.162162	2.13383338686295e-08	0.279247	3.8046493672514e-07	1.88520328862295e-07	0.664142	1.05083678129607e-06	0.349053	9.32528670804875e-05	-0.21524	0.992967	0.237986	0.175721	0.999764	0.670362	0.222418	0.0389609	-0.0768823	-0.20904	0.87631	0.261908	0.174388	0.999981	0.681567	0.226007	0.0392492	0.00593576	-0.1506	0.095994	0.409421	0.069598	0.473138	0.895476	0.0976042	0.0714757	-0.0341089	-0.215459	0.863979	0.236217	0.174107	0.999744	0.666315	0.222809	0.0393103	-0.221736	-0.22688	0.327565	0.210856	0.12903	0.873944	0.637976	0.169311	0.0503348	-0.073969	-0.228198	0.69301	0.254436	0.192984	0.96941	0.734122	0.244012	0.0358092	-0.078909	-0.224244	0.616232	0.219369	0.162275	0.999906	0.655303	0.211786	0.0419542	-0.114324	-0.245048	0.497052	0.189629	0.151711	0.988904	0.653295	0.197614	0.0444504	-0.0965851	-0.241406	0.582082	0.198743	0.159619	0.996984	0.701067	0.206147	0.042569	0.0678332	-0.201399	0.700139	0.276938	0.167674	0.988465	0.750515	0.215147	0.0407291	0.141136	-0.196472	0.617364	0.289291	0.162358	0.837892	0.745202	0.202714	0.041935	0.0823222	-0.19869	0.629068	0.287275	0.174112	0.832972	0.733651	0.213368	0.0397882	0.074159	-0.241162	-0.216217	-0.280709	0.59366	0.160191	0.236342	0.132495	0.171309	0.0983863	0.880544	0.794304	0.660046	0.537054	0.214212	0.133714	0.040408	0.0605645	0.010167	-0.215674	0.948202	0.245479	0.187091	0.99979	0.691687	0.236662	0.0370171	0.276946	-0.19872	0.446263	0.279641	0.155914	0.715051	0.718039	0.193958	0.0439677	-0.00121135	-0.21796	0.993789	0.237585	0.187334	0.99987	0.662087	0.238652	0.0369667	-0.17375	-1.57824	38.7392	-0.236345	-0.223566	-0.179052	0.625521	0.89463	0.20935	0.205521	0.234589	0.329007	0.173845	0.186315	0.112466	0.950138	0.999765	0.527446	0.595218	0.71714	0.778673	0.220469	0.236559	0.147122	0.0398468	0.0371784	0.0558675	0.124962	-0.194663	0.66796	0.306346	0.17684	0.999172	0.776551	0.225976	0.0391922	-0.0799486	-0.221356	0.80546	0.227544	0.183821	0.939953	0.667461	0.227721	0.0377004	-0.241162	-0.280709	0.160191	0.132495	0.0983863	0.794304	0.537054	0.133714	0.0605645	-1.57824	-0.223566	0.89463	0.234589	0.186315	0.999765	0.71714	0.236559	0.0371784	38.7392	-0.179052	0.20935	0.329007	0.112466	0.527446	0.778673	0.147122	0.0558675	0.129613	-0.204822	0.683496	0.269149	0.177833	0.861843	0.714687	0.216551	0.0389773	0.00911547	-0.156229	5.70304423469579e-08	0.303011	9.11318963479508e-07	4.20026684414445e-07	0.681365	2.32592030840955e-06	0.333455
ENSG00000128585	MKLN1	muskelin 1 [Source:HGNC Symbol;Acc:HGNC:7109]	protein_coding	4289	-0.000514299	0.0461859	0.857831	0.765322	3.90846267832362e-09	0.98564	0.943945	2.97437726719829e-08	0.423985	-0.000156458	0.0436722	0.986924	0.777974	3.96733763892284e-09	0.9999	0.95105	3.07428033204576e-08	0.423757	1.89904	-0.237229	0.225701	0.237466	1.71903680296374e-09	0.591886	0.556189	1.55912291728263e-08	0.483618	0.00281495	0.0595965	0.0648912	0.693134	7.96464149431894e-10	0.103952	0.905501	3.59853053052768e-09	0.447639	-0.0112603	0.0294503	0.208138	0.847202	1.88287852751853e-09	0.905144	0.966548	1.51080488405517e-08	0.434985	0.0555968	0.0388294	0.894627	0.805577	3.93526726264015e-09	0.999981	0.95362	3.06082880996228e-08	0.42388	0.00149886	0.0597475	0.623585	0.704131	3.54320537656974e-09	0.884894	0.970689	2.65370522191901e-08	0.425476	-0.0564615	0.0432235	0.738536	0.778767	3.76545289824678e-09	0.999744	0.947078	2.89626665437791e-08	0.424552	-0.262094	0.0297736	0.172055	0.845205	1.64965193597781e-09	0.834932	0.964113	1.33291876427007e-08	0.436951	0.397733	0.0454479	0.00985819	0.777355	9.53345566955775e-11	0.574485	0.956932	9.41400468252579e-10	0.481639	-0.151041	0.0263819	0.257397	0.863499	2.17032225485e-09	0.999906	0.969891	1.75090053642532e-08	0.432864	-0.156112	0.00285012	0.274036	0.985534	2.26030078526373e-09	0.988904	0.997546	1.81243501591383e-08	0.432256	-0.262498	-0.0274056	0.0757746	0.86058	8.98209140122958e-10	0.996984	0.980363	7.65593583342821e-09	0.44589	-0.210695	4.72823742776819e-05	0.156817	0.999757	1.54450339682102e-09	0.987465	0.999901	1.27116050926654e-08	0.437927	-0.424137	-0.013352	0.0746097	0.930989	8.87540030264646e-10	0.413685	0.987941	7.35703500784311e-09	0.446064	-0.121192	0.0202264	0.398768	0.897208	2.0662000798005e-09	0.689274	0.982599	1.633334303204e-08	0.437511	-0.0997566	-0.0279026	0.0462261	0.0410308	0.394468	0.848242	0.762619	0.795509	2.05349999367329e-09	2.83986324815247e-09	0.794561	0.973734	0.942839	0.949068	1.65217018052461e-08	2.25261893789784e-08	0.437604	0.432712	-0.11581	0.0244515	0.37945	0.874914	2.00818548124697e-09	0.99979	0.977182	1.63980797185339e-08	0.437939	-0.249479	0.0311534	0.416131	0.840202	2.11627296889995e-09	0.694754	0.96708	1.67228163277373e-08	0.437152	-0.0326159	0.0431582	0.803831	0.780748	2.80654191047802e-09	0.99987	0.947341	2.2571670270354e-08	0.432891	-0.181053	-13.6276	-29.092	0.0289562	-0.00174822	0.0192381	0.546646	0.172914	0.264492	0.853364	0.991071	0.901021	2.43499684830035e-09	1.20382264831308e-09	1.60712480734805e-09	0.932422	0.999765	0.578299	0.96029	0.99888	0.983032	1.93294713566338e-08	1.01485956324157e-08	1.2876084684429e-08	0.435039	0.445557	0.44127	-0.0797086	0.033575	0.745858	0.833981	2.74986685247616e-09	0.999172	0.971169	2.19883665382855e-08	0.4332	-0.294998	0.0350747	0.279922	0.818758	1.66703820660166e-09	0.700646	0.962846	1.3633803823331e-08	0.440724	-0.0279026	0.0410308	0.848242	0.795509	2.83986324815247e-09	0.973734	0.949068	2.25261893789784e-08	0.432712	-13.6276	-0.00174822	0.172914	0.991071	1.20382264831308e-09	0.999765	0.99888	1.01485956324157e-08	0.445557	-29.092	0.0192381	0.264492	0.901021	1.60712480734805e-09	0.578299	0.983032	1.2876084684429e-08	0.44127	-0.313881	0.0169616	0.240286	0.912671	1.50882588797859e-09	0.534243	0.984128	1.21771262316845e-08	0.44221	0.00237554	0.0588043	0.124948	0.699026	1.30978421357225e-09	0.180984	0.905938	5.46777093651367e-09	0.440362
ENSG00000174840	PDE12	phosphodiesterase 12 [Source:HGNC Symbol;Acc:HGNC:25386]	protein_coding	201626	0.00212198	-0.00887717	0.432774	0.951344	0.366377	0.914856	0.991041	0.413723	0.00849494	-0.000861605	0.00415628	0.923823	0.977313	0.428742	0.9999	0.995918	0.481299	0.00100017	2.04943	-0.163964	0.175344	0.395588	0.510415	0.545694	0.69407	0.547736	-0.00903533	0.0088561	0.0536031	1.80421672517528e-12	0.616349	3.15024440533451e-10	7.01430292029833e-11	0.87391	1.52925770175898e-09	0.460923	-0.0136502	-0.014271	0.104852	0.920681	0.205136	0.871064	0.981625	0.253644	0.0330017	0.0534185	-0.00175308	0.89275	0.990605	0.427768	0.999981	0.998567	0.48268	0.00111229	0.00233076	0.0280616	0.418192	0.849695	0.362481	0.788125	0.985944	0.409345	0.00898778	-0.284371	0.00176662	0.0721163	0.990102	0.169914	0.999744	0.996858	0.218211	0.04023	-0.159218	-0.00564084	0.381076	0.968949	0.351743	0.883433	0.993759	0.398795	0.0103636	0.200271	0.0842945	0.179152	0.593654	0.254537	0.827368	0.906937	0.308151	0.024644	0.0202818	0.00491912	0.872494	0.973116	0.426951	0.999906	0.996047	0.481628	0.00120633	0.129236	0.0362	0.337814	0.807606	0.33755	0.988904	0.963917	0.389802	0.012224	0.102305	0.0302285	0.467061	0.839983	0.374888	0.996984	0.975268	0.427486	0.00742967	0.174032	0.0384401	0.216025	0.793442	0.284369	0.987465	0.965947	0.336878	0.0197033	0.533236	0.0739795	0.016694	0.605825	0.0738793	0.332887	0.910883	0.10277	0.0695078	0.293891	0.0722395	0.0293125	0.618954	0.107605	0.285431	0.909057	0.140515	0.0574296	0.213678	-0.210373	0.00859942	-0.0507755	0.0528187	0.126453	0.951964	0.732257	0.149623	0.232508	0.656297	0.789113	0.988697	0.930595	0.190821	0.279499	0.0455051	0.0283759	0.180437	0.0413065	0.14817	0.777991	0.250056	0.99979	0.958541	0.303045	0.025383	0.788033	0.0583316	0.00577358	0.678424	0.0390993	0.273061	0.925653	0.0587153	0.0908523	0.115813	0.0224333	0.352441	0.878442	0.353791	0.99987	0.973366	0.408897	0.0102328	-0.0692147	3.04792	49.7206	-0.00327067	0.0153258	0.0538206	0.808701	0.749885	0.0430273	0.982516	0.918734	0.709615	0.436313	0.431636	0.133752	0.976901	0.999765	0.323888	0.996221	0.985572	0.942861	0.484053	0.484925	0.171031	0.000147005	0.000687827	0.0496342	0.367698	0.0721164	0.113151	0.630965	0.220621	0.999172	0.923823	0.273212	0.0305017	0.451259	0.02438	0.0803834	0.865395	0.186428	0.607504	0.972334	0.230375	0.0371549	-0.210373	-0.0507755	0.126453	0.732257	0.232508	0.789113	0.930595	0.279499	0.0283759	3.04792	0.0153258	0.749885	0.918734	0.431636	0.999765	0.985572	0.484925	0.000687827	49.7206	0.0538206	0.0430273	0.709615	0.133752	0.323888	0.942861	0.171031	0.0496342	0.686427	0.0726919	0.00589994	0.607589	0.0396633	0.238905	0.904145	0.0593352	0.0904058	0.00920894	0.0623665	2.44341758528625e-13	0.550622	4.88231132772893e-11	1.11486285700583e-11	0.84132	2.668278683602e-10	0.486562
ENSG00000168283	BMI1	BMI1 proto-oncogene, polycomb ring finger [Source:HGNC Symbol;Acc:HGNC:1066]	protein_coding	648	0.00341311	-0.165133	0.0265803	0.0458245	5.66045125868112e-15	0.498962	0.333322	9.62970963925752e-14	0.593641	-0.000282688	-0.146118	0.956609	0.0857989	6.11924092866033e-14	0.9999	0.456438	9.24596418022563e-13	0.568059	0.748674	-0.21122	0.367041	0.0495037	3.41491202702989e-13	0.698055	0.27212	5.54649958113847e-12	0.600217	-0.00131587	-0.15419	0.11385	0.0648143	1.82783761250988e-14	0.168355	0.363414	2.01017229618802e-13	0.581251	0.00922503	-0.135192	0.0565468	0.102528	1.0541039159299e-14	0.817523	0.4874	1.73373012449308e-13	0.587118	0.112666	-0.155871	0.621637	0.0718429	5.44723571204679e-14	0.999981	0.410649	8.28473583514953e-13	0.569348	0.00269257	-0.117243	0.102648	0.16686	1.68828606246853e-14	0.486196	0.742781	2.70620029396921e-13	0.582103	0.0308277	-0.146523	0.737724	0.0829314	5.80463665218674e-14	0.999744	0.444243	8.75788761315427e-13	0.568645	0.0746744	-0.142736	0.476519	0.0909392	4.79613570706826e-14	0.90916	0.46488	7.21535788295461e-13	0.570754	0.0612993	-0.128233	0.478783	0.165986	7.73161561571061e-14	0.924982	0.64347	1.15067234978881e-12	0.569852	0.0462688	-0.141405	0.524945	0.0950065	5.0402386840098e-14	0.999906	0.485081	7.63225662732954e-13	0.570207	0.0122631	-0.143432	0.875006	0.0988599	6.05513784028036e-14	0.995509	0.520426	9.07006464397935e-13	0.568176	0.0847712	-0.123752	0.295099	0.152782	3.60636866852e-14	0.996984	0.646667	5.57459929548493e-13	0.573886	0.0734099	-0.131514	0.366482	0.124579	4.13083629581732e-14	0.987465	0.583889	6.31492872672852e-13	0.572397	0.122724	-0.130197	0.34662	0.128819	3.99283815353219e-14	0.669247	0.563122	5.98954510615651e-13	0.57277	-0.0571117	-0.162241	0.465997	0.0604127	4.87760880725451e-14	0.737023	0.423695	7.31676487698178e-13	0.574976	-0.00377863	0.0531802	-0.149084	-0.135126	0.952927	0.502933	0.0780781	0.119227	6.29663527442823e-14	5.0767255526501e-14	0.989231	0.891931	0.427386	0.514548	9.4454068867883e-13	7.74386743756876e-13	0.572144	0.574533	-0.0548978	-0.160316	0.444998	0.0614297	4.75664425842548e-14	0.99979	0.418777	7.34719676620643e-13	0.575253	-0.103123	-0.156098	0.537894	0.0671379	5.24975478006071e-14	0.774013	0.420744	7.90350202271659e-13	0.574162	0.0297995	-0.144296	0.677093	0.0903986	5.79987892068098e-14	0.99987	0.458964	8.87949086267023e-13	0.573057	0.155206	6.03048	13.7836	-0.132412	-0.126852	-0.13523	0.342384	0.26956	0.332635	0.122557	0.140649	0.112294	4.07804727378798e-14	3.49718151823901e-14	4.00543173882109e-14	0.890663	0.999765	0.63509	0.483552	0.6061	0.538092	6.32720742568477e-13	5.49564642511185e-13	6.13674615301264e-13	0.576949	0.578635	0.577147	0.0824846	-0.133754	0.538061	0.127681	5.25054585295496e-14	0.999172	0.588624	8.08009297459918e-13	0.574161	0.137437	-0.142838	0.356287	0.0904132	4.17902136642881e-14	0.742315	0.472568	6.4742158265017e-13	0.57668	0.0531802	-0.135126	0.502933	0.119227	5.0767255526501e-14	0.891931	0.514548	7.74386743756876e-13	0.574533	6.03048	-0.126852	0.26956	0.140649	3.49718151823901e-14	0.999765	0.6061	5.49564642511185e-13	0.578635	13.7836	-0.13523	0.332635	0.112294	4.00543173882109e-14	0.63509	0.538092	6.13674615301264e-13	0.577147	0.0570579	-0.143306	0.6965	0.0945521	5.85987154287975e-14	0.868207	0.490177	8.73981987965277e-13	0.572943	-0.00107408	-0.153584	0.203452	0.0674465	2.8023627403265e-14	0.27439	0.366832	2.82627043990466e-13	0.576635
ENSG00000108819	PPP1R9B	protein phosphatase 1 regulatory subunit 9B [Source:HGNC Symbol;Acc:HGNC:9298]	protein_coding	84687	0.00188745	0.0581181	0.222949	0.484798	6.31656711541556e-05	0.827691	0.828031	0.000210309	0.250513	0.00431544	0.0607353	0.403135	0.467967	8.91723170179274e-05	0.9999	0.833963	0.000296946	0.243157	0.380449	0.0392923	0.670043	0.731229	0.00049395	0.871149	0.889254	0.00137193	0.232382	0.00148349	0.0768952	0.0727628	0.349062	2.93750755409387e-05	0.114707	0.719439	5.85745098123586e-05	0.266487	-0.00423765	0.0631092	0.383232	0.449126	8.68100409993483e-05	0.935138	0.823325	0.000281203	0.243733	0.0240907	0.0663787	0.915651	0.438232	0.000120407	0.999981	0.808249	0.000391068	0.236663	3.27178831816392e-05	0.0687143	0.984238	0.421664	0.000120976	0.998521	0.898722	0.000358449	0.23656	0.00350784	0.0683681	0.969482	0.413374	0.00012092	0.999744	0.798975	0.000387747	0.236571	0.0240194	0.0696058	0.81835	0.405845	0.000118247	0.974704	0.798487	0.000374638	0.237057	-0.0734028	0.0750294	0.392628	0.411788	8.54973157296837e-05	0.904109	0.839473	0.000282269	0.246636	-0.0447317	0.0633186	0.537058	0.449673	0.000102468	0.999906	0.826785	0.00033611	0.240162	-0.0866231	0.0458595	0.262596	0.590494	6.98878648108342e-05	0.988904	0.905063	0.000234833	0.248366	-0.0744844	0.0482673	0.355862	0.573936	8.33781338104493e-05	0.996984	0.913905	0.00027536	0.244598	-0.050936	0.0578778	0.529655	0.49581	0.000101842	0.987465	0.877269	0.000329999	0.240294	0.0587323	0.0762155	0.65168	0.371657	0.00011071	0.854801	0.802791	0.00034216	0.238487	-0.0401811	0.058492	0.608989	0.495784	0.000124269	0.82343	0.865231	0.000379446	0.23848	0.0307806	-0.126696	0.068448	0.034738	0.630992	0.108797	0.41515	0.683224	0.000125955	4.51134789306814e-05	0.892151	0.782323	0.796103	0.914446	0.000395089	0.000158232	0.238184	0.260288	-0.0303142	0.0615581	0.674163	0.470427	0.00012895	0.99979	0.845382	0.000413332	0.237667	-0.0542938	0.0640696	0.746358	0.450045	0.000133066	0.892096	0.834369	0.000403405	0.236974	-0.0625991	0.0579104	0.381679	0.492702	9.97493866001784e-05	0.99987	0.83992	0.000330318	0.243289	-0.0290176	4.18885	25.6204	0.0647017	0.0831918	0.0934094	0.859742	0.444886	0.070183	0.451255	0.334843	0.264603	0.000137385	0.000107986	3.29992322584318e-05	0.983868	0.999765	0.371465	0.794451	0.79888	0.726615	0.000429775	0.000350072	0.000115237	0.23627	0.241558	0.266838	-0.187943	0.0330535	0.159286	0.702341	5.85271641198e-05	0.999172	0.943637	0.000202826	0.254772	-0.0799413	0.0642166	0.592912	0.445694	0.000122967	0.862278	0.828295	0.000385173	0.238711	-0.126696	0.034738	0.108797	0.683224	4.51134789306814e-05	0.782323	0.914446	0.000158232	0.260288	4.18885	0.0831918	0.444886	0.334843	0.000107986	0.999765	0.79888	0.000350072	0.241558	25.6204	0.0934094	0.070183	0.264603	3.29992322584318e-05	0.371465	0.726615	0.000115237	0.266838	-0.0224377	0.0655629	0.878366	0.442383	0.000137852	0.953484	0.834281	0.000414114	0.236195	0.00151904	0.0782104	0.0693814	0.340932	2.83760097830336e-05	0.109343	0.710635	5.63135501283668e-05	0.267197
ENSG00000109685	NSD2	nuclear receptor binding SET domain protein 2 [Source:HGNC Symbol;Acc:HGNC:12766]	protein_coding	7468	-0.000681997	0.10148	0.676703	0.25123	0.000333211	0.957761	0.668621	0.000930577	0.214017	0.00318638	0.0921526	0.557715	0.297022	0.000309784	0.9999	0.728154	0.000904587	0.215673	0.370873	0.0470553	0.648935	0.652168	0.000158939	0.862731	0.851312	0.000509588	0.260807	-0.00230613	0.0845083	0.00726183	0.316081	1.52658835097843e-05	0.0151559	0.692848	3.19282239952325e-05	0.279768	-0.0101964	0.0851525	0.0438899	0.322284	6.15425958077117e-05	0.7828	0.742704	0.000206027	0.251064	0.187585	0.0823731	0.432132	0.35897	0.000275424	0.999981	0.760099	0.000820984	0.218332	-0.000301958	0.0944863	0.86237	0.294097	0.000354407	0.964484	0.850215	0.000935642	0.212611	-0.0674271	0.0975747	0.483794	0.266439	0.000290864	0.999744	0.695899	0.000849722	0.2171	0.0999889	0.102977	0.362211	0.241068	0.000251267	0.881517	0.669238	0.000736837	0.220399	0.089615	0.110926	0.322054	0.250198	0.000285139	0.88172	0.729523	0.000829272	0.219888	-0.099982	0.0865181	0.187764	0.322622	0.000169917	0.999906	0.74924	0.000528844	0.229113	-0.0555667	0.0833486	0.495526	0.355664	0.000294108	0.988904	0.797753	0.000854757	0.216849	-0.0874662	0.074189	0.302331	0.411189	0.000227174	0.996984	0.854064	0.000676869	0.222659	-0.104374	0.0763066	0.21918	0.390386	0.000187345	0.987465	0.831097	0.000569618	0.226952	-0.172098	0.0747545	0.206573	0.400605	0.00018053	0.558756	0.822072	0.000529627	0.227773	-0.140914	0.066483	0.0849365	0.453477	0.000105571	0.375918	0.843092	0.000328671	0.242052	-0.100612	0.0906719	0.0970354	0.122804	0.132421	0.276555	0.266072	0.175546	0.000143473	0.000229098	0.685399	0.822836	0.689059	0.594487	0.000443485	0.00067804	0.235311	0.224853	-0.0688813	0.0849479	0.361992	0.341496	0.000266771	0.99979	0.775081	0.000791902	0.221404	-0.22221	0.0838562	0.205338	0.342462	0.000191044	0.512446	0.767789	0.000557173	0.228938	-0.0853486	0.0856511	0.255274	0.333063	0.000218441	0.99987	0.744386	0.000668562	0.225928	-0.0563399	-0.710111	-20.4474	0.0931167	0.0965316	0.0787048	0.743842	0.902025	0.170669	0.302425	0.288632	0.374286	0.000364153	0.000378732	0.000169721	0.965701	0.999765	0.488504	0.690805	0.764172	0.807716	0.00102761	0.00107664	0.000499606	0.21428	0.213373	0.231582	-0.18882	0.0642275	0.178376	0.480448	0.000174646	0.999172	0.870743	0.000543478	0.230944	-0.180763	0.0910283	0.24812	0.300861	0.00021473	0.68318	0.73514	0.000633711	0.226314	0.0906719	0.122804	0.276555	0.175546	0.000229098	0.822836	0.594487	0.00067804	0.224853	-0.710111	0.0965316	0.902025	0.288632	0.000378732	0.999765	0.764172	0.00107664	0.213373	-20.4474	0.0787048	0.170669	0.374286	0.000169721	0.488504	0.807716	0.000499606	0.231582	-0.195506	0.0796124	0.201886	0.369914	0.000189013	0.495026	0.794391	0.000550015	0.229177	-0.00262237	0.080771	0.00240541	0.332086	6.2161215230345e-06	0.00560123	0.70399	1.3746319973562e-05	0.297476
ENSG00000131242	RAB11FIP4	RAB11 family interacting protein 4 [Source:HGNC Symbol;Acc:HGNC:30267]	protein_coding	84440	0.00470675	0.237537	0.0230872	0.033002	0.00097639	0.470473	0.291258	0.00241814	0.18892	0.00723737	0.250288	0.299474	0.0287644	0.00525439	0.9999	0.287065	0.0110349	0.146698	1.64083	0.161604	0.164053	0.283457	0.00651439	0.534745	0.601982	0.012938	0.160771	0.00207097	0.27499	0.063929	0.0147083	0.00200863	0.1026	0.188539	0.00297682	0.171307	0.0030774	0.266883	0.640323	0.0202	0.0074072	0.967991	0.248247	0.0144735	0.137552	-0.382956	0.294526	0.211132	0.0116969	0.00431642	0.999981	0.183812	0.00936959	0.151845	-0.00255499	0.235198	0.252234	0.0426118	0.00478082	0.666664	0.512275	0.00940523	0.149178	0.0520384	0.26323	0.674686	0.0216161	0.0075324	0.999744	0.249274	0.014997	0.137101	-0.150971	0.255225	0.284344	0.0252342	0.00510905	0.865922	0.272881	0.0104718	0.147436	-0.113913	0.305709	0.320689	0.0137835	0.00291825	0.88172	0.266277	0.00650146	0.163718	0.0787692	0.271944	0.421354	0.0179667	0.00624397	0.999906	0.241952	0.0128422	0.142128	0.111519	0.292035	0.286597	0.0129596	0.00513105	0.988904	0.242697	0.0106767	0.147323	0.00800967	0.265232	0.941653	0.025177	0.00806094	0.997591	0.347118	0.0158093	0.135268	0.140975	0.292076	0.19675	0.0119305	0.00414051	0.987465	0.248475	0.0088529	0.152927	0.157067	0.284086	0.371337	0.015046	0.00587363	0.686698	0.239969	0.011542	0.143753	0.0349194	0.276133	0.738736	0.0176725	0.00489355	0.88855	0.250108	0.00975241	0.15024	0.0734245	-0.0351076	0.269576	0.258878	0.388983	0.740649	0.0173643	0.0268089	0.00378992	0.00489688	0.792207	0.951802	0.222054	0.274613	0.00806351	0.010158	0.156956	0.150222	0.0941572	0.287441	0.325753	0.0125269	0.0034601	0.99979	0.214097	0.00766022	0.159324	0.157185	0.278852	0.481577	0.0150023	0.00418947	0.739079	0.220436	0.00851314	0.154335	0.0578191	0.277179	0.544671	0.015642	0.00441306	0.99987	0.21041	0.0095168	0.152968	0.00472448	3.06186	10.6257	0.268546	0.279288	0.27866	0.982772	0.675479	0.57651	0.0208098	0.0169504	0.0156679	0.00511709	0.00476871	0.00451246	0.998841	0.999765	0.803787	0.221695	0.275968	0.249125	0.010537	0.0100453	0.00910191	0.149055	0.150924	0.152382	0.114947	0.289294	0.520228	0.0146524	0.00433076	0.999172	0.275611	0.00930653	0.153464	0.204791	0.277231	0.302741	0.0146251	0.00332669	0.716624	0.218299	0.00716586	0.160342	-0.0351076	0.258878	0.740649	0.0268089	0.00489688	0.951802	0.274613	0.010158	0.150222	3.06186	0.279288	0.675479	0.0169504	0.00476871	0.999765	0.275968	0.0100453	0.150924	10.6257	0.27866	0.57651	0.0156679	0.00451246	0.803787	0.249125	0.00910191	0.152382	0.244041	0.292416	0.20927	0.010805	0.00269496	0.502915	0.204759	0.00580088	0.165757	0.00183288	0.27496	0.106074	0.015262	0.00281612	0.157506	0.191249	0.00406721	0.162816
ENSG00000143401	ANP32E	acidic nuclear phosphoprotein 32 family member E [Source:HGNC Symbol;Acc:HGNC:16673]	protein_coding	81611	-0.0015034	-0.150002	0.360072	0.0921451	2.01719030975291e-16	0.89364	0.453447	4.1969661584719e-15	0.626814	0.00114349	-0.160177	0.834562	0.0740891	2.97027357477109e-16	0.9999	0.43249	6.08854390969927e-15	0.623115	1.66411	-0.296542	0.0641466	0.0109017	1.76026843228688e-15	0.431628	0.136886	3.89618563852774e-14	0.657938	0.00180309	-0.147781	0.0387352	0.0890242	3.77496171328422e-17	0.0661082	0.414371	6.3596642434487e-16	0.642401	-0.000555004	-0.158845	0.914286	0.0755708	3.01699662711844e-16	0.99309	0.43279	6.05903782083265e-15	0.622965	0.12114	-0.168108	0.614602	0.0655699	2.68150531700366e-16	0.999981	0.396888	5.51843715386529e-15	0.624096	0.00301479	-0.125268	0.0825918	0.160259	6.98103452233493e-17	0.444952	0.73467	1.51615244542485e-15	0.636764	-0.103424	-0.158473	0.284892	0.0734966	1.73768721790505e-16	0.999744	0.421902	3.63360002570175e-15	0.628229	0.173821	-0.149123	0.113625	0.0897812	8.95407206341795e-17	0.83146	0.463921	1.92258434831242e-15	0.634455	0.161893	-0.118411	0.0734724	0.216473	1.50183623609843e-16	0.730545	0.700462	3.19760832132247e-15	0.634073	-0.0607805	-0.165004	0.427801	0.0646764	2.23335450090612e-16	0.999906	0.41584	4.60983866526318e-15	0.625844	0.0291319	-0.150592	0.722832	0.0999175	2.853700197807e-16	0.989424	0.522653	5.78131317581036e-15	0.623499	0.0572875	-0.142706	0.502855	0.119639	2.43798045090321e-16	0.996984	0.593798	5.00242813229706e-15	0.625007	0.0511549	-0.147633	0.551006	0.103166	2.55149473249296e-16	0.987465	0.545499	5.17916091748765e-15	0.624572	0.194699	-0.132108	0.155102	0.140698	1.13260874588797e-16	0.505831	0.581171	2.38030884514598e-15	0.632261	0.106467	-0.13546	0.19677	0.133488	2.31645558291384e-16	0.509089	0.563424	4.80051782375775e-15	0.62996	0.0539901	-0.0564125	-0.159004	-0.174857	0.423774	0.501236	0.0742284	0.0572961	3.8199802051442e-16	4.18536864960643e-16	0.808565	0.891522	0.417347	0.382207	7.73137238796014e-15	8.43806008950692e-15	0.625152	0.624267	0.0578581	-0.148213	0.446152	0.100858	3.93217345315773e-16	0.99979	0.502985	7.98953133460935e-15	0.624872	0.343097	-0.136535	0.0498916	0.120295	8.00220897815702e-17	0.318612	0.527808	1.73974879832325e-15	0.639964	0.0109092	-0.158409	0.88533	0.0790093	5.16437285686223e-16	0.99987	0.432938	1.03816368753503e-14	0.622222	-0.208368	-2.87663	11.3468	-0.182411	-0.170701	-0.148793	0.226843	0.619236	0.450878	0.0444514	0.0632367	0.0991913	2.56070407764641e-16	4.62574824043475e-16	3.95516338146954e-16	0.871658	0.999765	0.722558	0.309939	0.450961	0.514657	5.31186530802703e-15	9.38044034020325e-15	7.92022418814776e-15	0.629002	0.623295	0.624815	0.15707	-0.131091	0.265823	0.155022	2.85385844238867e-16	0.999172	0.628908	5.96757575400389e-15	0.627962	0.146931	-0.15354	0.350598	0.0850177	3.41256399476638e-16	0.740186	0.46125	6.98836677904619e-15	0.626242	-0.0564125	-0.174857	0.501236	0.0572961	4.18536864960643e-16	0.891522	0.382207	8.43806008950692e-15	0.624267	-2.87663	-0.170701	0.619236	0.0632367	4.62574824043475e-16	0.999765	0.450961	9.38044034020325e-15	0.623295	11.3468	-0.148793	0.450878	0.0991913	3.95516338146954e-16	0.722558	0.514657	7.92022418814776e-15	0.624815	0.24587	-0.135575	0.108963	0.127964	1.49137724943735e-16	0.386942	0.548895	3.15662208054868e-15	0.634139	0.0020114	-0.145111	0.0223098	0.0931009	2.37450453754633e-17	0.0406816	0.421378	3.99385136687057e-16	0.646592
ENSG00000117054	ACADM	acyl-CoA dehydrogenase medium chain [Source:HGNC Symbol;Acc:HGNC:89]	protein_coding	34	-0.00111327	-0.154905	0.669233	0.271482	0.00719644	0.955409	0.6857	0.0139829	0.138329	-0.00133694	-0.158584	0.877432	0.261227	0.00766535	0.9999	0.695862	0.0152954	0.136629	-2.91537	0.0551797	0.0545222	0.773567	0.00519014	0.418133	0.908053	0.0106453	0.16755	-0.00470912	-0.188047	0.000476941	0.150014	4.4575006588413e-05	0.00134827	0.514672	8.62233842340217e-05	0.257846	0.00782867	-0.151249	0.336205	0.279483	0.00534678	0.930287	0.707968	0.0108946	0.146238	-0.255574	-0.139953	0.501976	0.328649	0.00646612	0.999981	0.739549	0.013348	0.141196	0.00276317	-0.1308	0.317965	0.358723	0.00519316	0.72129	0.873741	0.0101236	0.147006	-0.138668	-0.161368	0.36561	0.247893	0.00558021	0.999744	0.676942	0.0115341	0.14511	0.157442	-0.152762	0.367904	0.274842	0.00559772	0.881969	0.704765	0.0113404	0.145027	0.051467	-0.176662	0.721503	0.252307	0.00739121	0.9723	0.73238	0.0146528	0.13917	0.0402733	-0.156408	0.740392	0.266958	0.00740774	0.999906	0.708251	0.0149043	0.13755	-0.0968302	-0.186094	0.455898	0.19643	0.00619973	0.988904	0.659902	0.0126042	0.142317	-0.121438	-0.193699	0.369142	0.180298	0.00560712	0.996984	0.681378	0.0115108	0.144983	-0.00557035	-0.162091	0.967324	0.257416	0.00773295	0.997914	0.735485	0.0152552	0.136391	-0.269308	-0.196977	0.214873	0.166246	0.0041737	0.56727	0.61963	0.00856898	0.152719	-0.0865344	-0.177561	0.508821	0.216235	0.0059747	0.763961	0.663958	0.0115885	0.144918	-0.0586266	0.0228417	-0.158733	-0.151545	0.583349	0.863501	0.258054	0.295066	0.00630827	0.00703024	0.875318	0.977384	0.680492	0.709235	0.0125606	0.013883	0.143458	0.14053	0.00820488	-0.155816	0.945647	0.275003	0.00710038	0.99979	0.722883	0.0143219	0.140261	-0.380594	-0.183684	0.171751	0.190942	0.00334855	0.472345	0.626237	0.00700905	0.160173	0.0208256	-0.154215	0.861831	0.276798	0.00702818	0.99987	0.701376	0.0142731	0.140538	0.0739171	-4.64349	-4.40543	-0.149604	-0.174564	-0.161909	0.787284	0.612079	0.853434	0.297116	0.226863	0.256175	0.00691	0.0064195	0.00701743	0.974053	0.999765	0.941992	0.686901	0.708265	0.719353	0.0136923	0.0130167	0.0133735	0.140998	0.142987	0.14058	-0.0471731	-0.166229	0.833301	0.256797	0.00698904	0.999172	0.737665	0.0141083	0.14069	-0.0741028	-0.160832	0.766569	0.253935	0.00686791	0.926806	0.695579	0.0134894	0.141163	0.0228417	-0.151545	0.863501	0.295066	0.00703024	0.977384	0.709235	0.013883	0.14053	-4.64349	-0.174564	0.612079	0.226863	0.0064195	0.999765	0.708265	0.0130167	0.142987	-4.40543	-0.161909	0.853434	0.256175	0.00701743	0.941992	0.719353	0.0133735	0.14058	-0.263364	-0.183812	0.279872	0.195048	0.00445035	0.57172	0.639687	0.00896881	0.152747	-0.00475989	-0.191819	0.000485271	0.142385	4.52147335516121e-05	0.00134298	0.504386	8.69041797944426e-05	0.257549
ENSG00000182568	SATB1	SATB homeobox 1 [Source:HGNC Symbol;Acc:HGNC:10541]	protein_coding	6304	0.00165636	0.274369	0.435573	0.018273	4.98613878375413e-05	0.914856	0.220561	0.000170096	0.2555	0.00558191	0.273496	0.429342	0.0187212	4.94960321258039e-05	0.9999	0.237943	0.000173926	0.255654	-0.386428	0.258815	0.757595	0.109839	0.000584688	0.91027	0.396963	0.00159211	0.228014	-0.00505828	0.254243	2.13041402978197e-06	0.0121438	2.21473995799735e-09	1.09418401144516e-05	0.173973	9.16385101467586e-09	0.432561	0.0121473	0.298399	0.0654639	0.00910962	1.44860248747318e-05	0.82498	0.179929	5.62516300006848e-05	0.280818	0.0428299	0.279837	0.890516	0.0186474	6.46131049275664e-05	0.999981	0.229031	0.000222942	0.250033	-0.00126029	0.269606	0.577655	0.0228085	5.68505758295991e-05	0.868528	0.423939	0.000181472	0.25274	-0.0206396	0.283292	0.869287	0.0147871	6.43826237994486e-05	0.999744	0.212913	0.000219886	0.250109	0.0847101	0.287758	0.553418	0.0133489	5.58293579101528e-05	0.922369	0.205883	0.000190518	0.253122	0.0446297	0.261682	0.704473	0.0392428	0.000117032	0.971546	0.392919	0.000374897	0.239797	0.00286802	0.283678	0.976947	0.0151334	6.512930650162e-05	0.999906	0.224905	0.000223242	0.249864	-0.110474	0.254662	0.296544	0.0313344	4.03123449562816e-05	0.988904	0.334673	0.000142821	0.259942	-0.101942	0.255859	0.355633	0.0315784	4.47481221117925e-05	0.996984	0.376543	0.000156528	0.257765	-0.0685301	0.269255	0.536485	0.0224891	5.5076017540199e-05	0.987465	0.313298	0.000190224	0.253409	-0.414847	0.22785	0.0177783	0.0455998	5.33820187152248e-06	0.333396	0.378231	2.20326578335443e-05	0.300419	-0.171494	0.244427	0.107907	0.0370074	2.38867743168423e-05	0.403817	0.3386	8.64778539126884e-05	0.273522	-0.101528	0.0705089	0.282047	0.302573	0.245107	0.516963	0.015044	0.0119357	4.12692358250162e-05	6.22107837826464e-05	0.722644	0.893138	0.208	0.197546	0.00014514	0.00021122	0.262162	0.25347	-0.105072	0.262522	0.285259	0.0255974	4.52622118893721e-05	0.99979	0.288349	0.000161393	0.260218	-0.515526	0.248712	0.022532	0.0289458	7.40325626218067e-06	0.279826	0.292779	3.01255915882908e-05	0.297069	-0.0139412	0.281968	0.887007	0.0168261	7.41521168123567e-05	0.99987	0.217713	0.000252506	0.249707	0.0707696	-2.09681	-22.4299	0.291737	0.276468	0.261754	0.752676	0.780152	0.249397	0.0145994	0.0212537	0.0256844	7.16220307091744e-05	7.22975485193855e-05	4.17147365262473e-05	0.967932	0.999765	0.565369	0.185104	0.301024	0.307541	0.000239231	0.000243717	0.000142726	0.250453	0.250251	0.261936	-0.208627	0.245596	0.254401	0.0412592	4.22284310670891e-05	0.999172	0.400002	0.000151405	0.261679	-0.335266	0.269126	0.0985916	0.0194748	2.24093640113309e-05	0.609975	0.247329	8.32439256596593e-05	0.274833	0.0705089	0.302573	0.516963	0.0119357	6.22107837826464e-05	0.893138	0.197546	0.00021122	0.25347	-2.09681	0.276468	0.780152	0.0212537	7.22975485193855e-05	0.999765	0.301024	0.000243717	0.250251	-22.4299	0.261754	0.249397	0.0256844	4.17147365262473e-05	0.565369	0.307541	0.000142726	0.261936	-0.476114	0.236615	0.0156214	0.0377388	5.54800196843002e-06	0.246119	0.338154	2.304026526051e-05	0.302711	-0.0054366	0.248091	3.67116199986202e-07	0.0124761	4.47844458056282e-10	2.19552160302182e-06	0.176584	2.04025657856777e-09	0.455927
ENSG00000106665	CLIP2	CAP-Gly domain containing linker protein 2 [Source:HGNC Symbol;Acc:HGNC:2586]	protein_coding	7461	0.001518	0.187583	0.459405	0.0920627	0.000729035	0.916882	0.453255	0.00187379	0.195869	0.00395353	0.188836	0.562492	0.0906411	0.000797345	0.9999	0.466686	0.00210768	0.19375	-0.826213	0.311803	0.463953	0.0335044	0.000286941	0.760558	0.22878	0.000852627	0.246197	0.00114215	0.202392	0.298875	0.0676936	0.000581879	0.380283	0.37031	0.00093864	0.201165	-0.0114952	0.181582	0.071169	0.096335	0.000229056	0.831461	0.475414	0.000674651	0.222474	-0.259963	0.217171	0.385846	0.0560724	0.000668533	0.999981	0.368918	0.00181586	0.197911	-0.00320634	0.160839	0.140081	0.150774	0.000364266	0.549916	0.722876	0.000958628	0.211985	-0.0140521	0.195776	0.907637	0.078428	0.000913272	0.999744	0.435011	0.00234558	0.190519	-0.0432835	0.193569	0.754023	0.082263	0.000881256	0.963215	0.449496	0.00224947	0.19137	-0.172486	0.221798	0.122337	0.0629583	0.000171543	0.778994	0.46967	0.000525646	0.231344	0.0730293	0.204045	0.445259	0.0671753	0.000718215	0.999906	0.422918	0.00192443	0.196222	-0.0565987	0.181119	0.580626	0.112224	0.00080757	0.988904	0.546982	0.00210661	0.193447	-0.120828	0.163229	0.256246	0.15115	0.000532241	0.996984	0.644662	0.00144775	0.203243	-0.0690004	0.181622	0.519202	0.107947	0.00077083	0.987465	0.554071	0.00202039	0.194551	-0.189886	0.170412	0.267707	0.12985	0.000546111	0.606521	0.563904	0.00142154	0.202644	0.0137848	0.202318	0.893671	0.0754191	0.000884001	0.959278	0.461249	0.0021756	0.193389	0.0382515	-0.127909	0.199923	0.16574	0.649136	0.218707	0.0719782	0.142908	0.000816212	0.000468893	0.8977	0.804469	0.412429	0.549941	0.00209165	0.00128823	0.195306	0.208415	0.00208182	0.199552	0.982451	0.0772328	0.000890501	0.99979	0.453032	0.00232702	0.193213	-0.115823	0.191157	0.598728	0.0878201	0.00079246	0.813041	0.46887	0.00197106	0.196013	0.064704	0.209349	0.491069	0.0616228	0.000729047	0.99987	0.390415	0.00195925	0.198006	-0.0108607	-3.13447	-3.07518	0.197962	0.187609	0.19605	0.959798	0.663409	0.869744	0.0813447	0.100084	0.0820691	0.000889729	0.000822293	0.000880644	0.99573	0.999765	0.949118	0.408708	0.533164	0.482032	0.00227444	0.00214959	0.00217171	0.193234	0.195128	0.193481	-0.146301	0.172072	0.405542	0.135077	0.000664847	0.999172	0.598083	0.00178834	0.200198	-0.210011	0.189699	0.283054	0.0865674	0.000546736	0.703271	0.464566	0.00145614	0.204818	-0.127909	0.16574	0.218707	0.142908	0.000468893	0.804469	0.549941	0.00128823	0.208415	-3.13447	0.187609	0.663409	0.100084	0.000822293	0.999765	0.533164	0.00214959	0.195128	-3.07518	0.19605	0.869744	0.0820691	0.000880644	0.949118	0.482032	0.00217171	0.193481	-0.159995	0.183142	0.404518	0.10271	0.000663995	0.674644	0.505554	0.00168169	0.200229	0.000582307	0.199596	0.601642	0.073037	0.000818792	0.674994	0.381088	0.00128621	0.19312
ENSG00000135127	BICDL1	BICD family like cargo adaptor 1 [Source:HGNC Symbol;Acc:HGNC:28095]	protein_coding	92558	0.00226765	-0.186026	0.204189	0.0547855	0.018	0.812615	0.362784	0.030905	0.112866	0.00154156	-0.176447	0.796125	0.0710544	0.0322605	0.9999	0.424232	0.0529598	0.0956708	2.67646	-0.395013	0.00759892	0.00228815	0.00287254	0.332499	0.0643067	0.00637369	0.184722	-0.00121082	-0.180692	0.206555	0.0610963	0.0181159	0.279245	0.354261	0.0229871	0.112681	0.00645537	-0.165729	0.248743	0.0861142	0.0200477	0.917721	0.452754	0.0343274	0.109755	0.142582	-0.185435	0.586546	0.0623657	0.0296233	0.999981	0.387091	0.0495054	0.0982398	0.00558462	-0.112799	0.0026524	0.227698	0.000895929	0.0825558	0.804772	0.00213622	0.190976	0.0883277	-0.173454	0.402679	0.0730664	0.0254541	0.999744	0.421517	0.0429938	0.10276	0.0574029	-0.17074	0.634055	0.0790581	0.0303976	0.94156	0.442292	0.0489363	0.0974647	-0.280149	-0.247286	0.00385601	0.0157465	0.00130626	0.545521	0.28219	0.00320912	0.183897	0.00566482	-0.173086	0.94604	0.0762611	0.0330137	0.999906	0.443086	0.0540767	0.0949721	-0.0374302	-0.183445	0.675802	0.0664014	0.0309889	0.988904	0.451745	0.0505132	0.0968847	-0.0580234	-0.189374	0.533586	0.0590927	0.0286244	0.996984	0.465915	0.0470947	0.0992674	-0.078017	-0.189775	0.403568	0.0548492	0.0254794	0.987465	0.434952	0.0427451	0.102731	-0.141311	-0.192631	0.345427	0.0514956	0.0236944	0.66825	0.398001	0.0386504	0.104874	-0.150745	-0.210384	0.092838	0.0327483	0.0121522	0.384625	0.323261	0.0214488	0.125405	-0.127758	0.117014	-0.178121	-0.144909	0.080568	0.199505	0.063064	0.143973	0.0111115	0.0191613	0.667305	0.802206	0.39025	0.55195	0.0205079	0.0329889	0.12792	0.112344	-0.139204	-0.20413	0.0907495	0.0366883	0.0119799	0.99979	0.334852	0.0225203	0.125807	-0.274529	-0.194331	0.152866	0.0462365	0.016451	0.450274	0.360138	0.0279457	0.11677	-0.142363	-0.197948	0.0817405	0.0411141	0.011214	0.99987	0.328571	0.0213976	0.127662	-0.459829	16.2999	11.3974	-0.22461	-0.11557	-0.164058	0.0131534	0.0084287	0.487886	0.0200634	0.22653	0.0960248	0.00321621	0.00232403	0.0297592	0.855786	0.999765	0.748413	0.217971	0.708109	0.50824	0.00704977	0.00537503	0.0466875	0.161215	0.169526	0.0992434	-0.272738	-0.225877	0.0749059	0.0244095	0.0106061	0.999172	0.329784	0.0202098	0.129221	0.0309984	-0.174057	0.857189	0.0753476	0.0351588	0.956001	0.439034	0.0550548	0.0941441	0.117014	-0.144909	0.199505	0.143973	0.0191613	0.802206	0.55195	0.0329889	0.112344	16.2999	-0.11557	0.0084287	0.22653	0.00232403	0.999765	0.708109	0.00537503	0.169526	11.3974	-0.164058	0.487886	0.0960248	0.0297592	0.748413	0.50824	0.0466875	0.0992434	-0.137971	-0.189229	0.412668	0.0554553	0.0277179	0.681102	0.398	0.0435573	0.101393	-0.00138646	-0.182717	0.152389	0.0577469	0.0152193	0.21426	0.345551	0.019526	0.117657
ENSG00000197530	MIB2	MIB E3 ubiquitin protein ligase 2 [Source:HGNC Symbol;Acc:HGNC:30577]	protein_coding	142678	0.00202543	-0.346231	0.333186	0.00275559	4.82671658462337e-07	0.879133	0.0943601	2.52450138913207e-06	0.34485	0.00450527	-0.343201	0.51804	0.00310184	6.12245878892596e-07	0.9999	0.111655	3.23473533677993e-06	0.340615	1.24805	-0.387031	0.304751	0.0146887	1.09263580509552e-05	0.655974	0.157294	4.71549067845204e-05	0.322291	0.00113794	-0.328694	0.310931	0.00422913	4.63092737230563e-07	0.39298	0.107965	1.26163513039402e-06	0.345584	0.00110954	-0.333869	0.865926	0.00393074	7.31699804399163e-07	0.990803	0.124291	3.74415792679021e-06	0.337418	-0.00270218	-0.335021	0.992975	0.00460974	7.41279584338709e-07	0.999981	0.123191	3.86736786152236e-06	0.337184	0.00266251	-0.306197	0.231338	0.00864223	3.8434414563957e-07	0.648157	0.305956	1.99120126847034e-06	0.348875	0.136755	-0.334826	0.267108	0.00350808	4.2153370008311e-07	0.999744	0.115736	2.27036763239171e-06	0.347246	-0.0432136	-0.337489	0.759372	0.00354746	7.10152090309669e-07	0.964508	0.121292	3.65185971106846e-06	0.337956	-0.256542	-0.357164	0.024704	0.00367285	1.00012253447076e-07	0.656201	0.170956	6.03994561244735e-07	0.37561	0.13347	-0.320209	0.170213	0.00517374	3.12737652021675e-07	0.999906	0.148039	1.73746851480987e-06	0.352492	0.0030302	-0.334456	0.976917	0.00483156	7.41021977890487e-07	0.999062	0.16354	3.80590058553184e-06	0.337191	0.0299897	-0.327154	0.783414	0.00599152	7.16114233376294e-07	0.996984	0.209865	3.66982087182935e-06	0.337806	0.0525061	-0.324441	0.631236	0.00570542	6.67116132034763e-07	0.987465	0.185529	3.45617984141317e-06	0.339078	-0.00172839	-0.335474	0.992148	0.00443792	7.41273037027438e-07	0.997206	0.146797	3.63576775303934e-06	0.337185	0.0502972	-0.32738	0.632108	0.00535009	4.54317401601237e-07	0.834706	0.154912	2.37739156832053e-06	0.349299	0.0421761	-0.0901263	-0.338155	-0.362559	0.622589	0.396377	0.003329	0.00223134	4.51606801412487e-07	3.62713004363714e-07	0.889569	0.860653	0.107868	0.0992457	2.42043562859047e-06	1.99804256520822e-06	0.349406	0.353298	-0.0344818	-0.346142	0.720663	0.00311642	4.7595751189631e-07	0.99979	0.12211	2.58558015470356e-06	0.348469	-0.168585	-0.350632	0.451983	0.00255005	3.89253367272766e-07	0.719667	0.102031	2.04412053495133e-06	0.352047	0.12285	-0.319621	0.197952	0.00539502	2.3549677320905e-07	0.99987	0.133013	1.352027004246e-06	0.360884	0.253876	-3.05437	-1.89041	-0.311894	-0.350257	-0.340926	0.245696	0.677389	0.921226	0.00733381	0.00313203	0.00355763	2.71633515221526e-07	4.66178517153704e-07	5.02462723254632e-07	0.874186	0.999765	0.970286	0.135924	0.144811	0.138276	1.5159889800695e-06	2.52126598073823e-06	2.58262177992631e-06	0.358389	0.348839	0.347501	-0.0574375	-0.349657	0.749147	0.00361609	4.81585298415019e-07	0.999172	0.159182	2.60866017152379e-06	0.348259	-0.119711	-0.344409	0.549298	0.00287865	4.28112373090747e-07	0.840116	0.109294	2.28509646858032e-06	0.350357	-0.0901263	-0.362559	0.396377	0.00223134	3.62713004363714e-07	0.860653	0.0992457	1.99804256520822e-06	0.353298	-3.05437	-0.350257	0.677389	0.00313203	4.66178517153704e-07	0.999765	0.144811	2.52126598073823e-06	0.348839	-1.89041	-0.340926	0.921226	0.00355763	5.02462723254632e-07	0.970286	0.138276	2.58262177992631e-06	0.347501	-0.123118	-0.351334	0.529549	0.00266458	4.20959232907696e-07	0.767256	0.110416	2.18200339921543e-06	0.350657	0.00134812	-0.326499	0.235001	0.00440679	3.88299622433307e-07	0.309634	0.110881	1.05208516009212e-06	0.348695
ENSG00000124151	NCOA3	nuclear receptor coactivator 3 [Source:HGNC Symbol;Acc:HGNC:7670]	protein_coding	8202	-0.00295258	0.104481	0.217131	0.416394	0.0105058	0.823363	0.793142	0.0193986	0.128026	0.00488722	0.0798312	0.540376	0.537534	0.0164195	0.9999	0.866518	0.0295701	0.115498	2.47967	-0.211317	0.0604299	0.208569	0.010184	0.425668	0.527372	0.0190018	0.147119	0.000445427	0.0910267	0.729795	0.481016	0.018113	0.787354	0.804978	0.0229857	0.112686	-0.0108509	0.0750246	0.146705	0.556721	0.00834845	0.887196	0.871951	0.0160727	0.134317	0.0261163	0.0863181	0.940756	0.513869	0.0189194	0.999981	0.850031	0.0336528	0.111431	0.000587409	0.0948714	0.818385	0.472365	0.0185808	0.952898	0.915951	0.0309645	0.111951	-0.0904543	0.0881871	0.522576	0.493278	0.0162061	0.999744	0.843999	0.0291052	0.115871	0.00485124	0.0887153	0.976051	0.492707	0.0189529	0.997675	0.8422	0.0326866	0.11138	0.248404	0.0840399	0.0574651	0.542003	0.0041348	0.7113	0.889195	0.00883976	0.154679	-0.0616706	0.0815163	0.581826	0.528698	0.0168778	0.999906	0.862453	0.030385	0.114711	-0.0698833	0.070313	0.559657	0.595391	0.0166393	0.988904	0.906908	0.0296147	0.115118	-0.0668071	0.0704438	0.592588	0.596556	0.0169883	0.996984	0.921245	0.0301705	0.114525	-0.0546329	0.077223	0.662769	0.556739	0.0176273	0.987465	0.899996	0.0310809	0.113466	-0.0308418	0.0843367	0.878115	0.522208	0.0187896	0.954823	0.880777	0.0316113	0.111629	-0.099262	0.065757	0.412937	0.619107	0.0159438	0.700723	0.909057	0.0271683	0.117673	-0.0659558	0.0419532	0.0873815	0.0997106	0.505118	0.733122	0.499998	0.456024	0.0173941	0.0197215	0.846788	0.949896	0.845466	0.814838	0.0301685	0.0338105	0.115159	0.111502	-0.0364838	0.0812442	0.743394	0.537613	0.0197901	0.99979	0.87923	0.0347529	0.1114	0.0276475	0.090663	0.915148	0.489288	0.0205266	0.96741	0.850699	0.0337984	0.110329	0.107686	0.105781	0.32988	0.417178	0.0143132	0.99987	0.797849	0.0263773	0.120764	0.273971	-16.2553	-47.9752	0.118052	0.0290471	0.0408143	0.278607	0.0526766	0.0274593	0.370695	0.823614	0.74918	0.0131181	0.00471175	0.00300298	0.879223	0.999765	0.302681	0.744899	0.968426	0.952639	0.0238851	0.00994329	0.00638529	0.123243	0.151241	0.162983	0.258781	0.13661	0.210417	0.309357	0.0112451	0.999172	0.77805	0.0212554	0.127585	-0.0426669	0.0868466	0.853625	0.505019	0.0203499	0.955637	0.856884	0.0345689	0.110583	0.0419532	0.0997106	0.733122	0.456024	0.0197215	0.949896	0.814838	0.0338105	0.111502	-16.2553	0.0290471	0.0526766	0.823614	0.00471175	0.999765	0.968426	0.00994329	0.151241	-47.9752	0.0408143	0.0274593	0.74918	0.00300298	0.302681	0.952639	0.00638529	0.162983	-0.000578223	0.0887036	0.997964	0.501128	0.0206155	0.999115	0.86269	0.0338698	0.110202	0.000357705	0.0907834	0.784052	0.482523	0.0184223	0.832975	0.805857	0.023302	0.112198
ENSG00000145247	OCIAD2	OCIA domain containing 2 [Source:HGNC Symbol;Acc:HGNC:28685]	protein_coding	132299	-0.00131078	-0.401106	0.693751	0.0275463	0.000918391	0.960297	0.269722	0.00229278	0.190385	1.47050777032973e-06	-0.40822	0.999894	0.0252468	0.000980299	0.9999	0.272153	0.00252583	0.188824	1.22696	-0.428066	0.518498	0.0816182	0.000777822	0.79103	0.344592	0.00204749	0.220532	0.00917537	-0.355411	1.6040811403166e-08	0.0172851	5.00779027904086e-10	1.466366968604e-07	0.200171	2.34343488639576e-09	0.45433	-0.00320842	-0.412191	0.758251	0.0233691	0.000942009	0.983633	0.264105	0.00238105	0.189778	0.109159	-0.417183	0.82258	0.024752	0.00095979	0.999981	0.257382	0.00249817	0.189331	0.00589865	-0.343867	0.0932485	0.0581899	0.000295764	0.468336	0.565443	0.000798037	0.216722	-0.128364	-0.408609	0.512531	0.0239164	0.000818274	0.999744	0.263005	0.00213079	0.193135	-0.162225	-0.416649	0.468009	0.021554	0.000785183	0.90788	0.254728	0.00202989	0.194114	0.0073573	-0.327391	0.967977	0.0962891	0.00230913	0.996692	0.550861	0.00530461	0.169689	0.0699432	-0.400339	0.652242	0.0277427	0.000900003	0.999906	0.292705	0.00234508	0.190868	0.103465	-0.381345	0.532997	0.0399812	0.000832279	0.988904	0.368623	0.00216185	0.192731	0.242375	-0.342844	0.158988	0.0627989	0.000422767	0.996984	0.478197	0.00118037	0.20857	0.294661	-0.347593	0.0868899	0.0546275	0.000281651	0.987465	0.434952	0.000822345	0.217828	0.522921	-0.338252	0.0577558	0.0606827	0.000211013	0.390786	0.420293	0.000607911	0.224307	0.362419	-0.330459	0.0272683	0.0641694	0.000122772	0.282702	0.433162	0.000375702	0.238746	0.19436	-0.155977	-0.410385	-0.455159	0.150216	0.354372	0.0216019	0.01432	0.000412039	0.000690317	0.692463	0.847308	0.244798	0.213425	0.00113654	0.00181646	0.211422	0.199305	0.173985	-0.378603	0.253396	0.03722	0.000571099	0.99979	0.336549	0.00156408	0.203792	0.721847	-0.364801	0.0399261	0.0396214	0.000163075	0.303746	0.335243	0.000483877	0.232471	-0.0658638	-0.424861	0.66478	0.0198896	0.000916126	0.99987	0.236781	0.00240479	0.192529	-0.466444	17.811	84.8069	-0.46432	-0.349022	-0.329694	0.177922	0.123389	0.00409356	0.0113646	0.0557066	0.0572153	0.000459497	0.000361798	2.78992750740383e-05	0.862626	0.999765	0.285398	0.166399	0.432313	0.421836	0.00126375	0.00103543	9.89048078361631e-05	0.208887	0.214429	0.270321	0.354118	-0.348975	0.211625	0.0604039	0.000512196	0.999172	0.459679	0.00141788	0.20635	0.649276	-0.385314	0.0380933	0.0289443	0.00015752	0.607038	0.291066	0.000480553	0.233241	-0.155977	-0.455159	0.354372	0.01432	0.000690317	0.847308	0.213425	0.00181646	0.199305	17.811	-0.349022	0.123389	0.0557066	0.000361798	0.999765	0.432313	0.00103543	0.214429	84.8069	-0.329694	0.00409356	0.0572153	2.78992750740383e-05	0.285398	0.421836	9.89048078361631e-05	0.270321	0.644955	-0.350031	0.0354159	0.0490598	0.000149249	0.281568	0.376712	0.000444819	0.234438	0.00979539	-0.344681	1.55116895133686e-09	0.0176032	5.7884781900594e-11	1.77154412530985e-08	0.202439	3.11765667156034e-10	0.484278
ENSG00000168936	TMEM129	transmembrane protein 129, E3 ubiquitin ligase [Source:HGNC Symbol;Acc:HGNC:25137]	protein_coding	92305	0.00215687	-0.0401815	0.123333	0.5918	0.000157192	0.741256	0.881515	0.000476387	0.230829	0.00194104	-0.031909	0.678696	0.674615	0.000406168	0.9999	0.919855	0.00115463	0.209491	-0.931765	0.0546585	0.26414	0.607953	0.00268089	0.62451	0.827656	0.0059919	0.186684	5.38164550602647e-06	-0.0284497	0.994326	0.70724	0.000437061	0.995999	0.909717	0.000718115	0.207804	-0.00462247	-0.0342054	0.29344	0.649735	0.000272276	0.928136	0.910023	0.000786255	0.218592	0.209822	-0.0457145	0.307195	0.552975	0.000279527	0.999981	0.865312	0.00083131	0.217999	0.000297344	-0.0252368	0.842944	0.744231	0.000429803	0.959386	0.972595	0.0011128	0.20819	-0.00993011	-0.0285109	0.904875	0.706152	0.000434413	0.999744	0.930416	0.00121484	0.207944	0.0095401	-0.0279848	0.919837	0.711914	0.000435184	0.988075	0.930219	0.00120405	0.207903	-0.117701	-0.0564058	0.129652	0.492728	0.000188499	0.783624	0.868817	0.000572459	0.229238	0.0476254	-0.0231159	0.468157	0.76018	0.000348936	0.999906	0.94663	0.00100791	0.212966	-0.0644185	-0.0452115	0.358577	0.559366	0.000304607	0.988904	0.893959	0.000881087	0.216055	-0.02307	-0.0347031	0.752915	0.656943	0.000418953	0.996984	0.936362	0.00117066	0.208778	0.016419	-0.0251026	0.823291	0.744718	0.000427859	0.994321	0.953815	0.00119506	0.208294	0.012023	-0.026872	0.918832	0.727939	0.000435136	0.970876	0.945481	0.00116144	0.207906	-0.00351003	-0.0313877	0.960479	0.685193	0.000498496	0.986558	0.931347	0.00130642	0.206985	0.0176342	-0.0789997	-0.0302054	-0.0511923	0.760151	0.269121	0.68961	0.508474	0.000479578	0.000295822	0.935422	0.818968	0.924846	0.838008	0.00130177	0.000851967	0.207889	0.219049	0.0444713	-0.0214114	0.493228	0.779832	0.000408376	0.99979	0.958986	0.00115869	0.211629	-0.0659156	-0.0351081	0.662881	0.645416	0.000460165	0.849323	0.9135	0.00121794	0.208854	0.0306601	-0.0257285	0.634977	0.735739	0.000453277	0.99987	0.936705	0.00127842	0.209205	0.115408	-0.622261	5.03078	-0.0182357	-0.0328602	-0.0255465	0.434562	0.899944	0.695972	0.812745	0.672825	0.738975	0.000384442	0.000495667	0.000467558	0.909856	0.999765	0.871022	0.948654	0.933407	0.951777	0.00107785	0.00136902	0.00123577	0.213028	0.207118	0.208482	-0.0814686	-0.0456378	0.500378	0.562125	0.000411064	0.999172	0.900298	0.00116346	0.211477	-0.0258709	-0.0317353	0.847842	0.675829	0.000491248	0.953575	0.924408	0.00132344	0.207327	-0.0789997	-0.0511923	0.269121	0.508474	0.000295822	0.818968	0.838008	0.000851967	0.219049	-0.622261	-0.0328602	0.899944	0.672825	0.000495667	0.999765	0.933407	0.00136902	0.207118	5.03078	-0.0255465	0.695972	0.738975	0.000467558	0.871022	0.951777	0.00123577	0.208482	-0.0430625	-0.0348755	0.744372	0.649613	0.000476901	0.889723	0.919436	0.00125489	0.20802	0.000117159	-0.0277207	0.878414	0.714498	0.000432723	0.907057	0.912463	0.000712057	0.208034
ENSG00000105662	CRTC1	CREB regulated transcription coactivator 1 [Source:HGNC Symbol;Acc:HGNC:16062]	protein_coding	23373	0.00125181	-0.0350797	0.670831	0.824995	4.9115627711043e-05	0.955596	0.958341	0.000167882	0.255816	0.00191607	-0.031673	0.844945	0.842023	5.22959147398785e-05	0.9999	0.965221	0.000182899	0.254499	-2.03477	0.115985	0.245647	0.604144	0.000263464	0.608243	0.825689	0.000792946	0.248334	-0.00787528	-0.0736125	5.21019802717624e-08	0.576425	5.98701018788362e-11	4.07838149561433e-07	0.855216	3.36028416425969e-10	0.483824	0.000699324	-0.0274226	0.939585	0.862565	5.30499809705462e-05	0.995559	0.969002	0.000180058	0.254198	0.0105294	-0.0291536	0.980503	0.857114	5.31703682067787e-05	0.999981	0.967197	0.000186617	0.25415	0.00289516	0.00329566	0.354771	0.983648	3.64451128154928e-05	0.75014	0.999487	0.000121772	0.262036	0.138185	-0.027867	0.425317	0.859457	4.01810516724959e-05	0.999744	0.968322	0.000143718	0.26001	0.164623	-0.0197325	0.405022	0.900393	3.91679083212378e-05	0.890659	0.978382	0.000138782	0.260541	-0.175086	-0.103309	0.281378	0.549554	3.8230785774489e-05	0.871406	0.891819	0.000137096	0.263765	0.0629199	-0.0212011	0.646849	0.893623	4.84860608768156e-05	0.999906	0.977234	0.000171157	0.256087	-0.0445272	-0.0398534	0.761947	0.806234	5.10774160284723e-05	0.991249	0.963789	0.000177179	0.254994	-0.0650308	-0.045829	0.671066	0.778802	4.91215743286915e-05	0.996984	0.964624	0.000170394	0.255814	-0.0814413	-0.0450445	0.595854	0.779487	4.69833000482628e-05	0.987465	0.963405	0.00016443	0.256746	-0.48196	-0.0927732	0.0478912	0.556315	9.33357013549955e-06	0.377047	0.891871	3.65783123449244e-05	0.289538	-0.189857	-0.0711763	0.199981	0.658638	3.20815095720729e-05	0.512414	0.922113	0.00011281	0.267424	-0.118821	0.136748	-0.0296621	0.00851314	0.326487	0.363431	0.851137	0.95833	4.33362685419018e-05	4.60337510548957e-05	0.763576	0.849006	0.96642	0.99092	0.000151437	0.000161161	0.261134	0.259862	-0.0371753	-0.034836	0.785521	0.829115	6.41079804922979e-05	0.99979	0.967364	0.00021985	0.252828	-0.536069	-0.0640482	0.0889616	0.684573	1.84017706184956e-05	0.371059	0.927377	6.82959756490225e-05	0.278857	0.00548966	-0.0263088	0.967769	0.869743	6.61812366158017e-05	0.99987	0.970836	0.000228274	0.252147	0.1349	5.41811	-16.5047	-0.0127539	-0.00727288	-0.0436714	0.664342	0.602224	0.541682	0.937338	0.964461	0.786101	6.0967408991299e-05	5.8771970401721e-05	5.62220173235064e-05	0.957206	0.999765	0.782982	0.982501	0.994636	0.96086	0.000206897	0.000202922	0.000186504	0.253901	0.254683	0.255627	-0.203789	-0.0648568	0.422334	0.694629	4.98860866728561e-05	0.999172	0.941858	0.000175861	0.258164	-0.366711	-0.0436329	0.193418	0.782207	3.13940321964634e-05	0.654443	0.95733	0.000113008	0.267875	0.136748	0.00851314	0.363431	0.95833	4.60337510548957e-05	0.849006	0.99092	0.000161161	0.259862	5.41811	-0.00727288	0.602224	0.964461	5.8771970401721e-05	0.999765	0.994636	0.000202922	0.254683	-16.5047	-0.0436714	0.541682	0.786101	5.62220173235064e-05	0.782982	0.96086	0.000186504	0.255627	-0.499624	-0.0770805	0.0690937	0.626046	1.5316155787464e-05	0.331146	0.912507	5.75619113441808e-05	0.282579	-0.00851779	-0.0835377	3.46914498297393e-09	0.512834	4.84504050379361e-12	3.59278399779769e-08	0.820918	3.190060529175e-11	0.516483
ENSG00000126070	AGO3	argonaute RISC catalytic component 3 [Source:HGNC Symbol;Acc:HGNC:18421]	protein_coding	192669	0.00145527	0.0234109	0.586228	0.870802	2.45804667702326e-07	0.94255	0.969835	1.35943963748395e-06	0.356686	-0.000382821	0.0319819	0.965681	0.824649	2.81497691248025e-07	0.9999	0.960999	1.57696310288271e-06	0.354329	0.508058	-0.0736023	0.742791	0.710671	6.02311041913228e-06	0.904849	0.879378	2.77679670685722e-05	0.335038	-0.00582309	-0.00220735	1.80251977274477e-05	0.986262	5.03465589899203e-11	7.29918769788395e-05	0.99821	2.86439843134887e-10	0.48615	0.000949479	0.0324816	0.909774	0.821355	2.80077019666655e-07	0.993027	0.960886	1.54569826821868e-06	0.354417	-0.0447387	0.0349804	0.908955	0.811952	2.80046675977683e-07	0.999981	0.955755	1.57604845561041e-06	0.354419	0.000653803	0.0384383	0.818435	0.793408	2.74984968941249e-07	0.952902	0.978822	1.47305284855603e-06	0.354736	0.0718	0.0315248	0.648698	0.825879	2.56059365273004e-07	0.999744	0.96044	1.44066283230669e-06	0.355976	-0.00973077	0.0307999	0.956866	0.830386	2.81358530354777e-07	0.994821	0.962323	1.5618851607688e-06	0.354337	0.159516	0.00896613	0.277755	0.954143	1.98810314100277e-07	0.869723	0.992983	1.13430442930066e-06	0.363829	-0.130654	0.0165882	0.293452	0.907762	1.69380521852347e-07	0.999906	0.980393	9.90202623675168e-07	0.363106	-0.139598	-0.00495086	0.294113	0.973058	1.69616708416666e-07	0.988904	0.995449	9.83568906164198e-07	0.363082	-0.0961272	0.00537811	0.488961	0.970983	2.25974163127444e-07	0.996984	0.996725	1.27553403093586e-06	0.358143	-0.0287736	0.0253858	0.836632	0.862229	2.7627647231123e-07	0.994321	0.978327	1.5390115884625e-06	0.354655	-0.399628	-0.022163	0.0714247	0.877377	6.27152449445393e-08	0.407364	0.978897	3.79869981460287e-07	0.379862	-0.357853	-0.0517753	0.00679472	0.71383	1.19871284069854e-08	0.2473	0.936796	8.30516795323804e-08	0.410387	-0.241598	0.278469	0.026104	0.103835	0.0261636	0.0394716	0.852116	0.474227	3.64227907344308e-08	5.05518065993654e-08	0.651655	0.762642	0.966719	0.823987	2.37484357261224e-07	3.23227070714934e-07	0.392461	0.387052	-0.106992	0.00911357	0.38759	0.95022	2.54711043342978e-07	0.99979	0.990312	1.4515250528058e-06	0.359515	-0.596201	-0.00984956	0.0364304	0.944632	4.74462658827724e-08	0.297899	0.98839	2.97071022557015e-07	0.388103	-0.0633759	0.0211419	0.607299	0.884468	3.1806235060873e-07	0.99987	0.974798	1.78902548439179e-06	0.355617	0.17526	-4.44897	-47.6866	0.0498958	0.0148149	-0.0165004	0.534618	0.637603	0.0497289	0.734704	0.920441	0.908136	3.00767111733134e-07	3.2430442009709e-07	6.05899425637758e-08	0.930427	0.999765	0.336488	0.923215	0.985572	0.983943	1.6638554976654e-06	1.80413843971659e-06	3.70121651492049e-07	0.356601	0.355274	0.384039	-0.077979	0.01674	0.735802	0.91144	3.40830879719185e-07	0.999172	0.988603	1.8986150691934e-06	0.354397	-0.488546	0.00923421	0.0549542	0.947991	6.54777338016694e-08	0.607038	0.989212	4.0713229669741e-07	0.382743	0.278469	0.103835	0.0394716	0.474227	5.05518065993654e-08	0.762642	0.823987	3.23227070714934e-07	0.387052	-4.44897	0.0148149	0.637603	0.920441	3.2430442009709e-07	0.999765	0.985572	1.80413843971659e-06	0.355274	-47.6866	-0.0165004	0.0497289	0.908136	6.05899425637758e-08	0.336488	0.983943	3.70121651492049e-07	0.384039	-0.547418	-0.0235197	0.0275857	0.868634	3.8005815515258e-08	0.268811	0.974217	2.40935099820371e-07	0.391762	-0.00632929	-0.00974805	3.31860480697232e-06	0.938191	1.07450169380974e-11	1.55862057819111e-05	0.985595	6.6575587377622e-11	0.506389
ENSG00000135655	USP15	ubiquitin specific peptidase 15 [Source:HGNC Symbol;Acc:HGNC:12613]	protein_coding	9958	-3.44343e-05	0.0616103	0.986401	0.571799	0.000181872	0.998554	0.873779	0.000541514	0.227609	0.00102804	0.0596078	0.878351	0.584609	0.000180058	0.9999	0.886593	0.000557318	0.227831	2.38748	-0.142828	0.0329118	0.313131	1.23559685610502e-05	0.394572	0.628652	5.26099392655711e-05	0.319621	0.0051956	0.0913253	1.99912615554972e-07	0.320877	7.82381849292083e-10	1.33785200361426e-06	0.697289	3.54182697048979e-09	0.447897	-0.00549135	0.0546226	0.384205	0.613563	0.000130926	0.935441	0.895236	0.000406817	0.234837	0.0135304	0.0603122	0.963461	0.587189	0.00018173	0.999981	0.876717	0.00056476	0.227626	0.00251088	0.0888156	0.240962	0.41984	0.000100008	0.656678	0.898493	0.000302702	0.240686	-0.21078	0.0607803	0.0737729	0.567416	4.4933550747687e-05	0.999744	0.876376	0.00015913	0.257679	-0.129902	0.0546719	0.337482	0.612712	0.000121967	0.874863	0.896427	0.000385192	0.236383	0.117402	0.094779	0.293119	0.424742	0.000138931	0.873567	0.842929	0.000436381	0.236023	-0.049286	0.0558717	0.600556	0.607347	0.00016151	0.999906	0.897398	0.000505319	0.230232	0.117426	0.0919216	0.242018	0.406409	0.000100278	0.988904	0.83007	0.000325031	0.240628	0.0990575	0.0881415	0.344279	0.42942	0.000123332	0.996984	0.86265	0.000390688	0.23614	0.0807711	0.0780414	0.442463	0.478918	0.000140811	0.987465	0.871597	0.00044109	0.233245	0.31584	0.103682	0.0588703	0.339385	3.8126813579677e-05	0.391153	0.784932	0.000130708	0.2611	0.132902	0.0921762	0.190718	0.404661	0.000110435	0.503796	0.817948	0.000342075	0.241068	0.0470305	0.0216887	0.0623594	0.067036	0.571963	0.833925	0.567017	0.550958	0.000202281	0.000227858	0.870156	0.971216	0.876515	0.860124	0.000603478	0.000675138	0.227656	0.224976	0.04459	0.0705629	0.633944	0.523874	0.000210552	0.99979	0.873374	0.000641587	0.226756	0.504288	0.0960614	0.0186508	0.367343	2.04679451735535e-05	0.279826	0.783204	7.51466503054447e-05	0.276687	-0.0591788	0.0520225	0.524805	0.635693	0.000194972	0.99987	0.903869	0.00060357	0.228482	-0.411493	9.51007	35.0929	0.0173818	0.0963109	0.0964479	0.0509274	0.180122	0.0559222	0.873022	0.386158	0.373394	4.39491782162424e-05	0.000106433	4.70878112739055e-05	0.855786	0.999765	0.34862	0.964847	0.824717	0.807716	0.000153837	0.000345737	0.000159095	0.260838	0.241875	0.259384	0.0575683	0.0720199	0.741434	0.526707	0.000221558	0.999172	0.888998	0.000671289	0.225608	0.341898	0.0767186	0.0757021	0.475021	5.86807953030413e-05	0.607038	0.84205	0.000197783	0.254716	0.0216887	0.067036	0.833925	0.550958	0.000227858	0.971216	0.860124	0.000675138	0.224976	9.51007	0.0963109	0.180122	0.386158	0.000106433	0.999765	0.824717	0.000345737	0.241875	35.0929	0.0964479	0.0559222	0.373394	4.70878112739055e-05	0.34862	0.807716	0.000159095	0.259384	0.43157	0.104482	0.0212256	0.330456	2.2631504589285e-05	0.258304	0.765816	8.19191169945481e-05	0.27463	0.0052175	0.0952659	2.57938406037632e-07	0.302277	9.87234527432351e-10	1.60246834160017e-06	0.680721	4.2212087089514e-09	0.444511
ENSG00000187837	H1-2	H1.2 linker histone, cluster member [Source:HGNC Symbol;Acc:HGNC:4716]	protein_coding	3006	-0.00124482	0.48956	0.869019	0.230789	0.143315	0.985988	0.646272	0.183847	0.0465379	-0.0352275	0.545027	0.157899	0.177746	0.0737788	0.9999	0.604332	0.107715	0.0695529	1.1875	0.533901	0.767599	0.30151	0.157964	0.914633	0.617322	0.199551	0.0494831	0.0151374	0.569926	9.03014987097177e-05	0.124784	0.0003708	0.000307649	0.478332	0.000617042	0.211578	-0.0530739	0.417076	0.0225011	0.29008	0.0228423	0.656297	0.71963	0.038417	0.105949	-0.443368	0.519224	0.687748	0.212354	0.137182	0.999981	0.628399	0.184	0.0481277	-0.0136033	0.334404	0.0876016	0.411883	0.0531879	0.456703	0.897201	0.0772354	0.0801675	-0.160931	0.482316	0.717446	0.235038	0.138558	0.999744	0.664882	0.183235	0.047766	-1.02564	0.4295	0.04064	0.278827	0.0334226	0.767894	0.70756	0.0530185	0.0945987	-0.246786	0.529617	0.554295	0.23491	0.11775	0.94328	0.719392	0.159365	0.0542332	0.206841	0.506107	0.556414	0.214505	0.129134	0.999906	0.650994	0.17416	0.0503058	0.351516	0.574103	0.349372	0.168149	0.108269	0.988904	0.631612	0.147943	0.0565352	0.288163	0.560531	0.462073	0.181233	0.121079	0.996984	0.683019	0.1628	0.0526025	0.439609	0.573253	0.262303	0.164116	0.0951738	0.987465	0.641589	0.132436	0.0609878	1.48842	0.681952	0.0164612	0.0902236	0.0185523	0.331924	0.494623	0.0312727	0.111996	0.53562	0.609095	0.157728	0.141626	0.0780381	0.466745	0.574735	0.106532	0.0684937	0.334717	-0.209615	0.491966	0.430256	0.280363	0.587244	0.22592	0.305905	0.10375	0.138545	0.742085	0.91099	0.650536	0.716695	0.13941	0.179789	0.0587115	0.0483465	0.297175	0.546193	0.394883	0.18711	0.120288	0.99979	0.630123	0.162658	0.05347	1.33736	0.576949	0.0978476	0.156015	0.0600585	0.383972	0.580556	0.0850341	0.0771748	0.47266	0.559666	0.171989	0.170808	0.0816491	0.99987	0.582692	0.117743	0.0669651	0.945135	-0.116132	5.13978	0.58601	0.484537	0.4901	0.233584	0.996524	0.940939	0.157966	0.249405	0.237597	0.0951934	0.152429	0.152161	0.873447	0.999765	0.977978	0.537562	0.732925	0.702491	0.131374	0.199318	0.191233	0.061709	0.0448129	0.0448786	0.899274	0.651238	0.165285	0.123509	0.0799776	0.999172	0.582739	0.114855	0.0676652	0.840889	0.522699	0.244943	0.199344	0.0973902	0.68012	0.637299	0.131921	0.0609181	-0.209615	0.430256	0.587244	0.305905	0.138545	0.91099	0.716695	0.179789	0.0483465	-0.116132	0.484537	0.996524	0.249405	0.152429	0.999765	0.732925	0.199318	0.0448129	5.13978	0.4901	0.940939	0.237597	0.152161	0.977978	0.702491	0.191233	0.0448786	1.44619	0.629414	0.0394278	0.120757	0.0348164	0.286342	0.533998	0.0530184	0.0944457	0.0157453	0.584936	5.44375884946055e-05	0.113355	0.00024573	0.000192199	0.458597	0.00042031	0.220899
ENSG00000183726	TMEM50A	transmembrane protein 50A [Source:HGNC Symbol;Acc:HGNC:30590]	protein_coding	23585	-0.00204089	0.0393399	0.225059	0.663035	3.1277327470193e-08	0.829836	0.905785	2.03934840283559e-07	0.391282	-0.00118866	0.0303676	0.832436	0.739003	6.07293963428651e-08	0.9999	0.938482	3.85576997348078e-07	0.380395	0.0665955	0.0774062	0.943906	0.523929	7.56913326261296e-07	0.982937	0.77985	4.24026350732163e-06	0.377141	0.0021445	0.0406102	0.0160834	0.642942	4.14216305929574e-09	0.0306047	0.885452	1.62730069130867e-08	0.423099	-0.0100305	0.0158457	0.0551926	0.858365	1.11772666366278e-08	0.815183	0.968611	7.87785263013814e-08	0.407724	0.183096	0.0132295	0.45788	0.886312	4.80026535586228e-08	0.999981	0.975403	3.11912307914025e-07	0.38428	-0.00203247	0.00609522	0.256638	0.947156	3.40912716867184e-08	0.672106	0.996265	2.15135880713941e-07	0.389882	-0.0594293	0.0280868	0.550249	0.756099	5.2535635390048e-08	0.999744	0.94381	3.34370275290712e-07	0.382793	0.2205	0.0397286	0.0495215	0.654214	1.02679984664899e-08	0.777752	0.912378	7.35154769765276e-08	0.409057	0.0661089	0.0670126	0.478737	0.500057	6.6849723711644e-08	0.924982	0.870358	4.16429745971397e-07	0.382396	-0.0544427	0.0221355	0.48902	0.807355	4.96449843786391e-08	0.999906	0.957523	3.18407381313799e-07	0.383726	0.0398404	0.0386156	0.636324	0.678397	5.58909023683262e-08	0.988904	0.932522	3.53931524060016e-07	0.38177	-0.0116719	0.02512	0.894308	0.788536	6.14986089396098e-08	0.996987	0.96667	3.84939848856053e-07	0.380187	-0.0157527	0.0250272	0.858129	0.786496	6.10916441089988e-08	0.994321	0.964609	3.84590846393897e-07	0.380297	0.139191	0.0468914	0.323485	0.610534	3.94183156520987e-08	0.652094	0.912031	2.4658372683631e-07	0.387512	0.0901878	0.051955	0.285661	0.572449	2.91476161173919e-08	0.599079	0.894341	1.89395784178156e-07	0.396106	0.025995	-0.011774	0.0315975	0.0279808	0.706851	0.89095	0.726904	0.764147	4.63957732486619e-08	4.91183082392942e-08	0.92084	0.981647	0.935657	0.939364	2.97384614359723e-07	3.14738380420929e-07	0.388473	0.387529	0.038537	0.0389939	0.620048	0.671091	4.41978404360286e-08	0.99979	0.927162	2.89722831793325e-07	0.389276	0.226676	0.0466449	0.208337	0.606387	2.37083031780866e-08	0.515725	0.898681	1.5617637584982e-07	0.399461	-0.104051	0.0146087	0.176051	0.871467	2.11205493838993e-08	0.99987	0.971488	1.46526892457955e-07	0.40133	-0.180963	4.19279	22.6065	0.0117065	0.046456	0.0536469	0.305253	0.478338	0.139779	0.898595	0.616899	0.55402	3.03797984369825e-08	3.92195584465562e-08	1.7938612955159e-08	0.885662	0.999765	0.45491	0.970898	0.918571	0.894342	2.036346927448e-07	2.57820579159257e-07	1.20397026175819e-07	0.395431	0.391245	0.403957	0.110504	0.0514858	0.444811	0.584409	3.7765196994337e-08	0.999172	0.907593	2.49283847926451e-07	0.391867	0.356596	0.0470563	0.0247829	0.593019	4.70212005210319e-09	0.607038	0.892615	3.55883265929643e-08	0.425007	-0.011774	0.0279808	0.89095	0.764147	4.91183082392942e-08	0.981647	0.939364	3.14738380420929e-07	0.387529	4.19279	0.046456	0.478338	0.616899	3.92195584465562e-08	0.999765	0.918571	2.57820579159257e-07	0.391245	22.6065	0.0536469	0.139779	0.55402	1.7938612955159e-08	0.45491	0.894342	1.20397026175819e-07	0.403957	0.282377	0.0592585	0.0711769	0.510898	1.08501968956425e-08	0.33414	0.866602	7.58565848826401e-08	0.411964	0.0025864	0.0450443	0.00383853	0.601594	1.23825479058274e-09	0.00851343	0.867773	5.1973228107453e-09	0.441189
ENSG00000135966	TGFBRAP1	transforming growth factor beta receptor associated protein 1 [Source:HGNC Symbol;Acc:HGNC:16836]	protein_coding	9392	0.00198472	0.102795	0.358905	0.377755	0.214089	0.893427	0.770697	0.260305	0.0313218	0.00778799	0.099807	0.278411	0.391147	0.193255	0.9999	0.786141	0.245175	0.0353218	1.91763	-0.0518696	0.106736	0.731187	0.0933673	0.483194	0.889254	0.127167	0.0708327	0.00412235	0.137287	0.000222261	0.201813	0.00182992	0.00068226	0.5844	0.00272868	0.173621	-0.0157699	0.0940318	0.0181486	0.404713	0.0432048	0.627237	0.797014	0.0663458	0.0867098	0.0788366	0.107087	0.803617	0.369826	0.269991	0.999981	0.767982	0.327337	0.0218919	0.00289496	0.145145	0.207632	0.220079	0.169786	0.625662	0.797889	0.212549	0.0402585	-0.197563	0.112959	0.119399	0.325485	0.129555	0.999744	0.743848	0.172967	0.0501891	0.00517548	0.113831	0.971687	0.330043	0.274768	0.996742	0.746502	0.322818	0.0211556	0.0755955	0.170243	0.527288	0.183131	0.24559	0.938531	0.663958	0.299183	0.0261293	-0.0274524	0.11047	0.786019	0.3455	0.269062	0.999906	0.764763	0.324962	0.0220361	0.0027947	0.114288	0.979396	0.340743	0.274815	0.999062	0.788322	0.32705	0.0211484	-0.0574637	0.0980632	0.610041	0.414762	0.2548	0.996984	0.854419	0.30745	0.024298	0.012201	0.116073	0.914099	0.32906	0.273945	0.997713	0.789411	0.326444	0.0212818	0.152317	0.133942	0.400278	0.259281	0.222986	0.70575	0.720963	0.266466	0.0297053	0.0500461	0.128076	0.646162	0.283603	0.220898	0.842676	0.729703	0.261583	0.0304512	0.0270399	-0.0554206	0.117043	0.102014	0.761141	0.615736	0.3162	0.395498	0.228932	0.21816	0.935511	0.919367	0.731797	0.779975	0.275002	0.264698	0.0290066	0.0309527	0.019539	0.120504	0.845216	0.309718	0.232694	0.99979	0.75215	0.284941	0.0283433	0.211258	0.131009	0.363289	0.264484	0.182728	0.654593	0.701535	0.222122	0.0379311	-0.068291	0.105685	0.491964	0.368283	0.203961	0.99987	0.768398	0.2567	0.0336345	-0.345482	8.44295	28.14	0.0795414	0.147493	0.144601	0.126695	0.266105	0.153343	0.498136	0.216808	0.217237	0.112097	0.160484	0.123621	0.855786	0.999765	0.47221	0.822461	0.697749	0.685219	0.151398	0.208195	0.159784	0.0559842	0.0428824	0.0524885	-0.0338957	0.110211	0.855715	0.365318	0.233047	0.999172	0.812566	0.286215	0.0282815	0.204821	0.125669	0.322477	0.280885	0.17418	0.725955	0.71733	0.217526	0.0397733	-0.0554206	0.102014	0.615736	0.395498	0.21816	0.919367	0.779975	0.264698	0.0309527	8.44295	0.147493	0.266105	0.216808	0.160484	0.999765	0.697749	0.208195	0.0428824	28.14	0.144601	0.153343	0.217237	0.123621	0.47221	0.685219	0.159784	0.0524885	0.252279	0.141676	0.212716	0.228331	0.144954	0.506384	0.676249	0.181704	0.0466807	0.00407096	0.139968	0.000324112	0.195393	0.00245055	0.000932837	0.574858	0.00356731	0.16633
ENSG00000120875	DUSP4	dual specificity phosphatase 4 [Source:HGNC Symbol;Acc:HGNC:3070]	protein_coding	1846	0.00577576	0.538704	0.325463	0.0906434	0.224931	0.875225	0.450139	0.271646	0.0293585	0.00675647	0.558104	0.730059	0.0816304	0.288547	0.9999	0.447197	0.343962	0.0190822	5.53846	0.198763	0.0951492	0.637131	0.0836676	0.467809	0.844071	0.115853	0.0750701	0.0150715	0.656777	2.38103815886681e-07	0.016109	7.11347378252505e-06	1.56277223764614e-06	0.195951	1.57584045484685e-05	0.294856	-0.0198197	0.545491	0.280889	0.0855802	0.211952	0.925669	0.451815	0.2606	0.0317178	-0.32994	0.597137	0.701547	0.0676284	0.286263	0.999981	0.40028	0.343701	0.019421	-0.0140771	0.416465	0.0225424	0.185574	0.0549681	0.251677	0.76477	0.0794819	0.0791178	0.0407614	0.570162	0.906539	0.0738606	0.297319	0.999744	0.422608	0.351159	0.0177986	-0.804169	0.528241	0.0396818	0.0894949	0.0774718	0.767894	0.4634	0.109124	0.0679321	-0.133144	0.667047	0.681635	0.0562526	0.228058	0.968174	0.445856	0.281267	0.0291619	0.0476636	0.575407	0.862254	0.0725972	0.295946	0.999906	0.435362	0.352283	0.0179977	0.323849	0.654148	0.268752	0.0451468	0.20808	0.988904	0.38799	0.258445	0.0324431	0.159419	0.613036	0.602428	0.062777	0.276204	0.996984	0.478197	0.329117	0.0209361	0.106929	0.592037	0.727726	0.0686813	0.28837	0.988627	0.474273	0.34088	0.0191084	0.717473	0.666033	0.142885	0.0389877	0.155752	0.493798	0.354729	0.195616	0.0434792	0.437286	0.678223	0.137767	0.0363897	0.141819	0.442411	0.336499	0.178727	0.0474876	0.278231	-0.179371	0.582701	0.530067	0.248285	0.550203	0.0664625	0.10637	0.187127	0.251674	0.725027	0.901451	0.399115	0.489731	0.231294	0.299339	0.0370096	0.025115	0.140769	0.605884	0.604799	0.0620282	0.258357	0.99979	0.420181	0.311292	0.0240214	1.18568	0.658434	0.0584554	0.0377346	0.0894485	0.328189	0.32884	0.119269	0.063854	0.227344	0.612812	0.399932	0.0569154	0.226629	0.99987	0.376529	0.280452	0.0294167	-0.23001	-4.66165	16.6452	0.552289	0.559756	0.593516	0.710428	0.822044	0.757597	0.0904926	0.0885409	0.0674105	0.268349	0.275222	0.271687	0.961189	0.999765	0.90113	0.428393	0.514002	0.447917	0.319537	0.329588	0.315125	0.0224246	0.021351	0.0219007	0.200474	0.613948	0.692429	0.0656742	0.266899	0.999172	0.475606	0.320655	0.0226535	0.322136	0.591337	0.568034	0.065057	0.253981	0.849214	0.412217	0.300947	0.0247352	-0.179371	0.530067	0.550203	0.10637	0.251674	0.901451	0.489731	0.299339	0.025115	-4.66165	0.559756	0.822044	0.0885409	0.275222	0.999765	0.514002	0.329588	0.021351	16.6452	0.593516	0.757597	0.0674105	0.271687	0.90113	0.447917	0.315125	0.0219007	0.9077	0.667544	0.0980009	0.0372105	0.118931	0.372762	0.336085	0.153067	0.0538764	0.015215	0.668727	2.58172637640019e-07	0.014478	7.63121422752556e-06	1.60344474589201e-06	0.186983	1.66430862911841e-05	0.293485
ENSG00000137494	ANKRD42	ankyrin repeat domain 42 [Source:HGNC Symbol;Acc:HGNC:26752]	protein_coding	338699	0.00593362	-0.0992724	0.0733571	0.574799	0.017079	0.665842	0.874769	0.0295309	0.114372	0.00498524	-0.0758879	0.65395	0.67395	0.0523282	0.9999	0.919642	0.0800956	0.0806857	3.19043	-0.341786	0.105384	0.174605	0.073877	0.481076	0.486778	0.104188	0.0798008	0.00219915	-0.0544262	0.218688	0.759903	0.0323929	0.292832	0.928836	0.0394964	0.0955469	0.0397052	-0.0179089	6.98654785740101e-05	0.912549	9.08795160931788e-05	0.0646664	0.979999	0.000293017	0.242749	-0.215226	-0.049405	0.659843	0.78796	0.0524645	0.999981	0.948585	0.0807618	0.080603	0.00805818	0.0208269	0.0214945	0.90668	0.00757159	0.246671	0.994365	0.0140719	0.136961	0.105439	-0.066761	0.592608	0.709456	0.0507456	0.999744	0.931451	0.0777248	0.0816597	-0.420841	-0.0889559	0.0586003	0.613243	0.0148065	0.796876	0.896762	0.0263595	0.118437	-0.307823	-0.130906	0.0944508	0.50104	0.0217898	0.74583	0.870358	0.0373258	0.10857	-0.0739663	-0.0754147	0.635314	0.675456	0.0518791	0.999906	0.923479	0.0797191	0.0809594	-0.0576232	-0.0820488	0.72993	0.656646	0.0538875	0.99021	0.92564	0.0811573	0.0797513	-0.0548879	-0.0818873	0.752346	0.65882	0.0542676	0.996984	0.936682	0.0816644	0.0795272	0.038428	-0.0591766	0.825715	0.746396	0.0552697	0.994321	0.954283	0.0829086	0.0789429	0.0362413	-0.0622338	0.897025	0.734275	0.0559009	0.963129	0.945756	0.0808983	0.0785797	-0.0797628	-0.0888561	0.636149	0.629532	0.0562422	0.837387	0.912666	0.0803857	0.0793088	-0.0320162	-0.0498397	-0.0710406	-0.0833783	0.816014	0.770543	0.693378	0.653245	0.0597519	0.0590974	0.950811	0.957644	0.926086	0.902424	0.0868033	0.0864867	0.0773417	0.0777006	-0.0667144	-0.0841166	0.666346	0.645478	0.0570094	0.99979	0.918195	0.0859458	0.0788697	0.292365	-0.0502614	0.416215	0.781391	0.0480572	0.694783	0.953231	0.0702408	0.0843576	-0.126875	-0.090423	0.408824	0.617627	0.0476891	0.99987	0.896248	0.0741846	0.0846022	-0.538427	1.07593	12.5645	-0.127935	-0.0664183	-0.0578137	0.123792	0.927277	0.681981	0.481108	0.720057	0.751519	0.02557	0.0607333	0.0573771	0.855786	0.999765	0.865571	0.813419	0.947358	0.952898	0.0425335	0.090621	0.0823757	0.103815	0.0768099	0.0786611	6.56640820444753e-05	-0.0703586	0.999818	0.708129	0.0609134	0.999882	0.94511	0.0908504	0.0767132	0.37387	-0.0535929	0.24239	0.764902	0.0371411	0.678485	0.953518	0.0577244	0.0924488	-0.0498397	-0.0833783	0.770543	0.653245	0.0590974	0.957644	0.902424	0.0864867	0.0777006	1.07593	-0.0664183	0.927277	0.720057	0.0607333	0.999765	0.947358	0.090621	0.0768099	12.5645	-0.0578137	0.681981	0.751519	0.0573771	0.865571	0.952898	0.0823757	0.0786611	0.248526	-0.0455472	0.428729	0.802567	0.0486643	0.693584	0.959667	0.070706	0.0839577	0.00192084	-0.0546236	0.288999	0.759738	0.0373983	0.367741	0.928504	0.0450791	0.0911695
ENSG00000167306	MYO5B	myosin VB [Source:HGNC Symbol;Acc:HGNC:7603]	protein_coding	4645	-0.00231862	0.0229476	0.498105	0.900835	0.591403	0.927888	0.976593	0.626929	-0.0163488	-0.00649083	0.0218335	0.568556	0.905785	0.608143	0.9999	0.981479	0.652151	-0.0180403	1.88309	-0.19274	0.326302	0.432444	0.480966	0.671237	0.722453	0.520351	-0.00539577	0.0100536	0.0682294	9.93524122215045e-10	0.640398	2.39855788836435e-07	1.29600394274647e-08	0.88402	6.86254062504244e-07	0.357111	-0.0102685	-0.00234815	0.337235	0.989772	0.534684	0.930287	0.998804	0.577154	-0.0105334	0.0559821	0.00577105	0.911037	0.975547	0.647546	0.999981	0.995855	0.689641	-0.0220015	0.00133836	0.0249698	0.713616	0.894255	0.632106	0.917531	0.992676	0.667712	-0.0204512	-0.0476319	0.0102238	0.813536	0.955611	0.642091	0.999744	0.989992	0.679865	-0.0214538	-0.358241	-0.00825026	0.117205	0.963713	0.366081	0.83146	0.992776	0.412626	0.00853234	0.238216	0.089155	0.207599	0.656415	0.477891	0.838004	0.929335	0.527396	-0.0045375	-0.114577	-0.00253731	0.472729	0.988999	0.584356	0.999906	0.998167	0.630313	-0.0156343	-0.103199	-0.016434	0.545708	0.930565	0.603136	0.988904	0.988368	0.64264	-0.0175351	-0.201468	-0.0439712	0.256288	0.815493	0.491124	0.996984	0.971792	0.539198	-0.00592724	-0.15745	-0.0220247	0.377216	0.905985	0.551811	0.987465	0.985138	0.59527	-0.0123069	-0.0539405	0.00315215	0.850789	0.986599	0.64465	0.943175	0.997332	0.672715	-0.0217107	0.0917354	0.0358303	0.59457	0.848976	0.579319	0.815574	0.972518	0.609646	-0.0152953	0.0520882	-0.213802	0.01566	-0.0412295	0.711151	0.21902	0.932195	0.826396	0.597518	0.43533	0.922975	0.804469	0.985177	0.958158	0.630839	0.478503	-0.0171632	0.000260431	-0.0473159	0.00482137	0.764958	0.979425	0.603493	0.99979	0.995736	0.644539	-0.0177743	0.168798	0.0261806	0.646658	0.887875	0.588407	0.840372	0.978171	0.618584	-0.0162296	0.0135555	0.0167128	0.931369	0.928347	0.61378	0.99987	0.984625	0.656436	-0.0188242	-0.096895	-15.13	6.61371	0.00421104	-0.04101	0.0211802	0.787988	0.207131	0.832996	0.982138	0.826936	0.909721	0.605632	0.426604	0.609127	0.974053	0.999765	0.933196	0.996118	0.969363	0.984175	0.644574	0.47978	0.639494	-0.0179928	0.00127332	-0.0183495	0.154684	0.0431714	0.599527	0.821896	0.580256	0.999172	0.970283	0.622984	-0.0153918	-0.0734163	0.0112757	0.823083	0.951325	0.608433	0.945158	0.989839	0.641908	-0.0182788	-0.213802	-0.0412295	0.21902	0.826396	0.43533	0.804469	0.958158	0.478503	0.000260431	-15.13	-0.04101	0.207131	0.826936	0.426604	0.999765	0.969363	0.47978	0.00127332	6.61371	0.0211802	0.832996	0.909721	0.609127	0.933196	0.984175	0.639494	-0.0183495	0.0678926	0.0213517	0.832854	0.909058	0.609117	0.932261	0.982554	0.636945	-0.0183486	0.00974142	0.0735551	7.2237784136732e-09	0.623152	1.4078296542821e-06	6.82007580632016e-08	0.875442	3.47053362405134e-06	0.325515
ENSG00000171444	MCC	MCC regulator of WNT signaling pathway [Source:HGNC Symbol;Acc:HGNC:6935]	protein_coding	4163	0.00113148	-0.317027	0.662413	0.0253272	6.02033255544198e-05	0.954842	0.25922	0.000201543	0.25153	0.002284	-0.314922	0.791039	0.0265211	6.34754897804149e-05	0.9999	0.278826	0.00021804	0.25041	0.555792	-0.395482	0.690585	0.0296902	0.000306035	0.880776	0.215088	0.000902522	0.244578	-0.00035235	-0.312916	0.800107	0.0268334	6.36455810444727e-05	0.845456	0.24401	0.000120023	0.250353	0.00677897	-0.302493	0.402742	0.0316716	4.810438383797e-05	0.938675	0.301447	0.000165077	0.256252	0.466927	-0.34924	0.21591	0.0151136	3.33177695030318e-05	0.999981	0.206094	0.000123128	0.263892	0.00894175	-0.21334	0.000798734	0.110578	4.14319210213392e-07	0.0410222	0.673569	2.13638797712511e-06	0.347551	0.0240117	-0.310815	0.875139	0.0276292	6.47576488269162e-05	0.999744	0.279462	0.000220994	0.249986	0.037094	-0.30896	0.831485	0.0288497	6.41744179417622e-05	0.976731	0.291292	0.000216009	0.250178	0.228828	-0.219816	0.10751	0.145903	4.28417354102484e-05	0.757997	0.619393	0.000152058	0.261376	0.0474688	-0.305541	0.694518	0.030937	6.11737242754334e-05	0.999906	0.304001	0.000211005	0.251192	0.0688238	-0.293013	0.594434	0.0427417	5.77937801361082e-05	0.988904	0.378252	0.000198066	0.252393	0.127048	-0.276621	0.344665	0.0556494	4.41806494781323e-05	0.996984	0.456202	0.000154898	0.258032	0.117166	-0.286783	0.385171	0.0447583	4.69722518381327e-05	0.987465	0.407286	0.000164419	0.256751	-0.0191071	-0.313445	0.929829	0.0296413	6.52412680962701e-05	0.975818	0.317081	0.000212693	0.249828	0.033552	-0.308295	0.795695	0.0318181	6.08175827235292e-05	0.914945	0.320424	0.000199901	0.253954	0.024521	0.0104068	-0.315558	-0.313355	0.816558	0.936828	0.0247756	0.0303214	6.11724757929947e-05	6.2464556469597e-05	0.950811	0.988872	0.259688	0.29013	0.000206885	0.000211944	0.253829	0.253383	0.0870345	-0.298138	0.463541	0.0357904	4.9440100326514e-05	0.99979	0.33199	0.000174733	0.258354	0.170539	-0.304341	0.537381	0.0313708	5.29805828049051e-05	0.773924	0.303239	0.000176117	0.256888	-0.0189092	-0.319059	0.872949	0.0245048	6.1936933566354e-05	0.99987	0.258281	0.000215063	0.253564	-0.18729	-3.50027	-6.23014	-0.336095	-0.328929	-0.322297	0.488454	0.698983	0.791467	0.0191022	0.0228562	0.0238005	5.07072675272376e-05	5.86499705780877e-05	6.07408505057634e-05	0.921915	0.999765	0.916281	0.21273	0.309405	0.296446	0.000174874	0.000202568	0.000199711	0.257818	0.254727	0.25398	0.212494	-0.276781	0.33602	0.0565034	4.16541242413253e-05	0.999172	0.449226	0.000149501	0.261967	0.079218	-0.312516	0.748086	0.0265565	5.98592675658441e-05	0.920224	0.281544	0.000201168	0.254292	0.0104068	-0.313355	0.936828	0.0303214	6.2464556469597e-05	0.988872	0.29013	0.000211944	0.253383	-3.50027	-0.328929	0.698983	0.0228562	5.86499705780877e-05	0.999765	0.309405	0.000202568	0.254727	-6.23014	-0.322297	0.791467	0.0238005	6.07408505057634e-05	0.916281	0.296446	0.000199711	0.25398	0.047499	-0.311327	0.844202	0.0289796	6.15825407783786e-05	0.938057	0.301324	0.000201036	0.253687	-0.000468279	-0.313926	0.73946	0.0263908	6.23584753866552e-05	0.796583	0.241528	0.000117351	0.250786
ENSG00000082781	ITGB5	integrin subunit beta 5 [Source:HGNC Symbol;Acc:HGNC:6160]	protein_coding	3693	0.0045032	0.205718	0.0512163	0.0972443	0.133869	0.597682	0.464014	0.173548	0.0490111	0.0135555	0.206205	0.0781795	0.0981819	0.167714	0.9999	0.483381	0.21725	0.04072	-0.839795	0.258678	0.52602	0.130061	0.604794	0.795318	0.425078	0.635972	-0.0202481	0.00105929	0.236244	0.397344	0.0614337	0.340275	0.481285	0.355027	0.357167	0.0118629	0.00295772	0.23381	0.685913	0.065246	0.394297	0.975385	0.404723	0.443901	0.00505405	-0.163522	0.243578	0.631988	0.0602393	0.387586	0.999981	0.381534	0.444402	0.00586732	-0.00405803	0.185877	0.0999757	0.142999	0.189962	0.480616	0.71394	0.233645	0.0359847	-0.0599735	0.229964	0.663051	0.0689447	0.391608	0.999744	0.413271	0.443079	0.00537897	0.128404	0.236821	0.412823	0.0610042	0.344537	0.892659	0.396733	0.391804	0.0113019	-0.206893	0.205348	0.107336	0.132956	0.193657	0.757428	0.600975	0.244699	0.0356731	0.0964569	0.241013	0.374954	0.0571329	0.333741	0.999906	0.394397	0.390344	0.0127319	-0.00295316	0.22938	0.979794	0.0779963	0.411218	0.999062	0.479451	0.461677	0.00303863	-0.021117	0.224451	0.86201	0.0858643	0.408113	0.996984	0.531378	0.460178	0.00340478	-0.0269535	0.224602	0.824951	0.0815427	0.406157	0.994321	0.507502	0.457476	0.00363637	0.160263	0.25159	0.411501	0.0510986	0.344181	0.713711	0.397294	0.387963	0.0113486	0.156116	0.267273	0.183688	0.0387392	0.25405	0.494798	0.346468	0.295377	0.0247238	0.225649	-0.354889	0.235813	0.138471	0.0170882	0.00225657	0.0553529	0.260124	0.0710397	0.0186117	0.651655	0.675116	0.369659	0.681542	0.100753	0.0321837	0.0716406	0.113193	0.0645842	0.2444	0.550692	0.0585228	0.377091	0.99979	0.409304	0.430258	0.00725465	0.285055	0.250699	0.256438	0.0497497	0.291909	0.564065	0.371736	0.333249	0.0188222	0.0123985	0.233052	0.908376	0.0697906	0.41225	0.99987	0.409956	0.465776	0.00296442	0.0677882	0.744927	26.6172	0.23834	0.233829	0.257694	0.78341	0.928055	0.212864	0.0669628	0.0741835	0.0445224	0.405712	0.412787	0.270577	0.974053	0.999765	0.530703	0.372919	0.47987	0.383823	0.454392	0.466383	0.314066	0.00374558	0.00290055	0.0220743	-0.027452	0.226017	0.891793	0.0884454	0.411696	0.999172	0.524505	0.464016	0.00303039	0.219212	0.24093	0.328009	0.0580977	0.320415	0.728176	0.395932	0.36777	0.0147269	-0.354889	0.138471	0.00225657	0.260124	0.0186117	0.675116	0.681542	0.0321837	0.113193	0.744927	0.233829	0.928055	0.0741835	0.412787	0.999765	0.47987	0.466383	0.00290055	26.6172	0.257694	0.212864	0.0445224	0.270577	0.530703	0.383823	0.314066	0.0220743	0.261004	0.257163	0.233859	0.0452796	0.281302	0.527966	0.366856	0.322431	0.0204172	0.00132557	0.238745	0.294738	0.0583314	0.306137	0.37399	0.347649	0.323242	0.0165346
ENSG00000175216	CKAP5	cytoskeleton associated protein 5 [Source:HGNC Symbol;Acc:HGNC:28959]	protein_coding	9793	-0.000129622	-0.0714706	0.952135	0.539528	0.116461	0.995723	0.857992	0.153935	0.0539778	0.0021138	-0.0759073	0.768384	0.514862	0.113274	0.9999	0.855367	0.155603	0.0549541	-0.711572	-0.0992304	0.562421	0.528543	0.113186	0.816761	0.782437	0.149844	0.0632291	-0.00382934	-0.0942124	0.000614379	0.38331	0.00128855	0.00169174	0.745663	0.00196883	0.182225	-0.00149604	-0.0740266	0.824858	0.524014	0.114711	0.989157	0.856923	0.154168	0.0545109	0.173769	-0.0864465	0.581676	0.466096	0.10532	0.999981	0.825171	0.146958	0.0574959	0.000515029	-0.0665551	0.822683	0.574455	0.114664	0.954385	0.939251	0.150984	0.0545255	0.0234592	-0.0721022	0.85373	0.533809	0.115287	0.999744	0.863641	0.156642	0.0543349	0.0883809	-0.0675802	0.542207	0.559722	0.102932	0.919152	0.873048	0.139392	0.0582909	0.257556	-0.0893459	0.0264561	0.463472	0.0118908	0.657975	0.858606	0.0221843	0.126017	-0.0756204	-0.080692	0.451885	0.486993	0.0963618	0.999906	0.843735	0.135412	0.0605629	-0.136577	-0.107646	0.202637	0.362489	0.0667976	0.988904	0.802578	0.0976113	0.072821	-0.163646	-0.116313	0.142262	0.326023	0.0553338	0.996984	0.808018	0.0830646	0.0789058	-0.180787	-0.109369	0.10557	0.347739	0.0467839	0.987465	0.802025	0.0718207	0.0842222	-0.369136	-0.121563	0.0384316	0.2928	0.0252618	0.359213	0.747674	0.0408467	0.102984	-0.187927	-0.114234	0.0817845	0.32969	0.0408621	0.372954	0.770648	0.0610935	0.0894754	-0.127661	0.0612803	-0.0733523	-0.0546882	0.148415	0.578596	0.523665	0.64788	0.057416	0.106544	0.692463	0.908732	0.855979	0.900618	0.0839316	0.143201	0.0786391	0.0577785	-0.0946453	-0.0901823	0.342691	0.443719	0.087097	0.99979	0.831382	0.123443	0.0647665	-0.403558	-0.0984391	0.0801137	0.39406	0.0403637	0.357507	0.802782	0.0603437	0.0898592	0.00334305	-0.0701533	0.973186	0.550711	0.118096	0.99987	0.86738	0.161217	0.0541285	0.117261	-14.2802	-47.3731	-0.058145	-0.12314	-0.118027	0.606299	0.0579402	0.0149048	0.624511	0.294339	0.301024	0.108094	0.0331658	0.0136701	0.947923	0.999765	0.294516	0.883256	0.768268	0.760069	0.146811	0.0538637	0.0238488	0.0572698	0.095938	0.122073	-0.13467	-0.0955821	0.469047	0.430368	0.0990473	0.999172	0.846131	0.137587	0.0603315	-0.369735	-0.0872739	0.0718785	0.44636	0.0378245	0.607038	0.828295	0.0586814	0.0918832	0.0612803	-0.0546882	0.578596	0.64788	0.106544	0.908732	0.900618	0.143201	0.0577785	-14.2802	-0.12314	0.0579402	0.294339	0.0331658	0.999765	0.768268	0.0538637	0.095938	-47.3731	-0.118027	0.0149048	0.301024	0.0136701	0.294516	0.760069	0.0238488	0.122073	-0.416841	-0.112317	0.0376849	0.330068	0.0253017	0.283127	0.765816	0.0403362	0.104131	-0.00398586	-0.0980273	0.000414509	0.362502	0.000947314	0.00116544	0.728998	0.00147429	0.189644
ENSG00000105287	PRKD2	protein kinase D2 [Source:HGNC Symbol;Acc:HGNC:17293]	protein_coding	25865	0.0032063	-0.157233	0.278314	0.323518	0.371426	0.855074	0.732639	0.418697	0.00786113	0.00400548	-0.146913	0.684697	0.359522	0.479503	0.9999	0.77104	0.5303	-0.00467009	2.65269	-0.383552	0.112007	0.0736403	0.186623	0.489474	0.329572	0.230287	0.0422823	0.00736317	-0.0974622	6.27250422587555e-07	0.47631	3.9438606046574e-05	3.68660234247363e-06	0.802834	7.68530146487794e-05	0.260398	-0.00313123	-0.143717	0.736094	0.368572	0.485407	0.980381	0.773473	0.530792	-0.00531049	0.00438395	-0.140199	0.99194	0.391026	0.498597	0.999981	0.779114	0.550248	-0.00672873	0.00222892	-0.115523	0.47986	0.477339	0.441951	0.820509	0.916866	0.487216	-0.000506727	0.0961194	-0.139545	0.582325	0.380776	0.463846	0.999744	0.782947	0.512454	-0.00295425	-0.0525556	-0.14257	0.792232	0.372283	0.490524	0.97	0.776352	0.53125	-0.00586265	-0.165305	-0.145373	0.313242	0.40445	0.45299	0.880795	0.835748	0.503414	-0.00175752	-0.0790844	-0.148747	0.567378	0.352537	0.461076	0.999906	0.769906	0.513744	-0.00264782	0.0501301	-0.126819	0.734898	0.439081	0.485283	0.990296	0.844064	0.532701	-0.00529709	0.0431387	-0.128203	0.77978	0.436373	0.489504	0.996984	0.864741	0.537703	-0.00575278	0.0280427	-0.134069	0.856233	0.409629	0.494777	0.994321	0.837946	0.541379	-0.00631961	0.386968	-0.0880638	0.116423	0.582624	0.258975	0.467506	0.903426	0.303149	0.0236265	0.14823	-0.108355	0.320424	0.505447	0.41175	0.628227	0.869244	0.450983	0.00302393	0.124432	-0.191297	-0.140105	-0.192634	0.306451	0.204737	0.37863	0.239166	0.405595	0.3496	0.75489	0.804077	0.776441	0.662948	0.448992	0.396218	0.0037597	0.0107815	0.0138668	-0.139851	0.919564	0.389816	0.521961	0.99979	0.806522	0.567928	-0.0093037	0.500049	-0.108314	0.114864	0.495757	0.273342	0.405773	0.853227	0.314538	0.0216427	-0.143828	-0.16544	0.290476	0.303037	0.398173	0.99987	0.722142	0.452131	0.00465533	-0.448412	15.044	57.9637	-0.190649	-0.0874437	-0.0847784	0.148802	0.147544	0.0306581	0.238709	0.590086	0.590439	0.306527	0.30541	0.139188	0.857352	0.999765	0.30621	0.628682	0.91112	0.904132	0.357569	0.360265	0.176971	0.0166893	0.0168498	0.0481763	0.0179788	-0.139384	0.94396	0.403883	0.522589	0.999172	0.833563	0.569326	-0.00937043	0.400967	-0.124714	0.156675	0.431615	0.313345	0.633078	0.820045	0.360649	0.0157185	-0.191297	-0.192634	0.204737	0.239166	0.3496	0.804077	0.662948	0.396218	0.0107815	15.044	-0.0874437	0.147544	0.590086	0.30541	0.999765	0.91112	0.360265	0.0168498	57.9637	-0.0847784	0.0306581	0.590439	0.139188	0.30621	0.904132	0.176971	0.0481763	0.490724	-0.0936928	0.0757827	0.556122	0.224395	0.34097	0.883432	0.264699	0.0298175	0.00755052	-0.0908637	4.18545847094935e-07	0.50474	2.79204147450562e-05	2.46832905177359e-06	0.817077	5.5478192071974e-05	0.267529
ENSG00000198258	UBL5	ubiquitin like 5 [Source:HGNC Symbol;Acc:HGNC:13736]	protein_coding	59286	0.000686981	-0.182889	0.800836	0.214731	1.81711885164406e-10	0.976748	0.628986	1.6863057460886e-09	0.468635	0.000114656	-0.179365	0.989899	0.224194	1.87271388665918e-10	0.9999	0.657076	1.76465965243799e-09	0.468215	-0.121572	-0.044212	0.933792	0.813645	7.39753025392131e-10	0.979854	0.925875	7.2022936108136e-09	0.496664	0.00339497	-0.159624	0.0181422	0.260417	1.31015135502339e-11	0.0340214	0.645866	8.31067350384656e-11	0.50384	-0.00308106	-0.182978	0.717782	0.213194	1.7602313895077e-10	0.978218	0.644495	1.64304056931795e-09	0.469077	0.144238	-0.19101	0.71708	0.203691	1.7596633598606e-10	0.999981	0.619159	1.66871266477938e-09	0.469081	-0.000920322	-0.189203	0.750846	0.207346	1.78531997713002e-10	0.931328	0.786962	1.64992564190919e-09	0.46888	0.069181	-0.178951	0.666297	0.221991	1.71458134847146e-10	0.999744	0.651116	1.62078962000441e-09	0.469441	-0.034508	-0.180956	0.850511	0.218293	1.84153947085972e-10	0.978101	0.645877	1.71355412480802e-09	0.468449	-0.16151	-0.146756	0.279171	0.35529	2.20507924343835e-10	0.870286	0.805072	2.064853055523e-09	0.470006	0.141896	-0.163179	0.262064	0.264182	1.030260526448e-10	0.999906	0.70496	1.00495079762199e-09	0.476459	0.126372	-0.146341	0.351111	0.32881	1.23919246495777e-10	0.988904	0.780588	1.18759274186602e-09	0.473927	0.156123	-0.137053	0.268421	0.361452	1.04656610233559e-10	0.996984	0.826927	1.00809510764789e-09	0.476244	0.188173	-0.140448	0.182848	0.341654	8.058157780186e-11	0.987465	0.799551	7.93835372985558e-10	0.479807	0.279531	-0.141762	0.21784	0.338762	9.10101236729605e-11	0.568895	0.78474	8.63061364238658e-10	0.478152	0.199522	-0.135394	0.143662	0.361757	1.08323077489663e-10	0.450119	0.79488	1.03289181954626e-09	0.479885	0.122737	-0.0747768	-0.179066	-0.201149	0.271523	0.590697	0.220814	0.184703	1.6848399481473e-10	2.60733182505542e-10	0.737322	0.912804	0.645894	0.605218	1.59848517834713e-09	2.4217922300046e-09	0.473771	0.467647	0.0793205	-0.16529	0.528648	0.267741	2.47740595645719e-10	0.99979	0.715811	2.31558438140379e-09	0.468368	0.298368	-0.161111	0.307588	0.275113	1.82482342039131e-10	0.610185	0.713289	1.69043971881842e-09	0.472657	0.0556724	-0.172835	0.656695	0.244272	2.7232525523855e-10	0.99987	0.670444	2.54422957363865e-09	0.467033	0.108229	8.91104	40.875	-0.170062	-0.148899	-0.140783	0.705927	0.351864	0.0988406	0.257852	0.322413	0.337101	2.79547870452274e-10	1.98227861184766e-10	8.19688278652632e-11	0.960635	0.999765	0.408517	0.647646	0.789007	0.784818	2.57813519176862e-09	1.87982173190987e-09	7.98054952065825e-10	0.466663	0.4715	0.483704	0.277571	-0.130311	0.235006	0.391105	1.53119017104338e-10	0.999172	0.828384	1.47695608246308e-09	0.475101	0.305941	-0.167904	0.239981	0.251613	1.55287398003279e-10	0.676838	0.693385	1.46993157545779e-09	0.474906	-0.0747768	-0.201149	0.590697	0.184703	2.60733182505542e-10	0.912804	0.605218	2.4217922300046e-09	0.467647	8.91104	-0.148899	0.351864	0.322413	1.98227861184766e-10	0.999765	0.789007	1.87982173190987e-09	0.4715	40.875	-0.140783	0.0988406	0.337101	8.19688278652632e-11	0.408517	0.784818	7.98054952065825e-10	0.483704	0.291344	-0.152533	0.253497	0.303201	1.61057069518711e-10	0.548146	0.745757	1.49063762829462e-09	0.474398	0.00387034	-0.154058	0.00748665	0.272867	6.18062248410614e-12	0.015447	0.655045	3.9874118264903e-11	0.513422
ENSG00000072401	UBE2D1	ubiquitin conjugating enzyme E2 D1 [Source:HGNC Symbol;Acc:HGNC:12474]	protein_coding	7321	-0.000340551	-0.113126	0.955214	0.729269	0.837623	0.996051	0.93004	0.852539	-0.0420894	-0.0100093	-0.0972945	0.619306	0.765791	0.810303	0.9999	0.946624	0.833744	-0.0389396	3.57271	-0.335735	0.291666	0.438511	0.617007	0.646743	0.726465	0.647309	-0.0216694	0.0202198	0.00139586	4.13868840130703e-13	0.995259	4.00221357386605e-10	2.16355655471342e-11	0.999285	1.90680228115084e-09	0.457529	-0.0115068	-0.129224	0.544015	0.69123	0.796239	0.957392	0.923978	0.817374	-0.0373753	-0.172863	-0.100775	0.845384	0.762282	0.833798	0.999981	0.941192	0.855761	-0.041638	0.00686233	-0.0401095	0.286013	0.903346	0.702088	0.698039	0.994121	0.731883	-0.0274983	-0.390866	-0.116166	0.272261	0.718937	0.693652	0.999744	0.934947	0.725608	-0.0266432	-0.243504	-0.127629	0.549864	0.694722	0.797477	0.921504	0.92526	0.815949	-0.0375117	-0.183316	-0.00670912	0.582248	0.984901	0.824874	0.948603	0.998015	0.844894	-0.0410894	0.122027	-0.101228	0.665896	0.756431	0.817198	0.999906	0.945697	0.83947	-0.0397195	0.217568	-0.058466	0.471341	0.860795	0.778403	0.988904	0.975583	0.801953	-0.0354353	0.206861	-0.0591783	0.51115	0.859846	0.788761	0.996984	0.980363	0.812947	-0.0365565	0.331353	-0.0468004	0.293073	0.886979	0.706215	0.987465	0.981927	0.737256	-0.0279176	0.96391	0.0139942	0.0546582	0.965609	0.398158	0.385498	0.99341	0.440501	0.00458987	0.654753	0.0359414	0.0301664	0.911973	0.307096	0.286977	0.984043	0.348616	0.0166077	0.339485	-0.337174	-0.108698	-0.203798	0.171987	0.275744	0.736923	0.542951	0.616303	0.701888	0.693686	0.822271	0.938566	0.856066	0.648336	0.727048	-0.0190813	-0.0278038	0.264071	-0.0613908	0.346432	0.852645	0.739517	0.99979	0.973384	0.767095	-0.0317085	1.63436	-0.00338553	0.0108419	0.991482	0.179981	0.273061	0.998197	0.219301	0.0385154	0.0236957	-0.112055	0.932472	0.734426	0.842466	0.99987	0.936531	0.860456	-0.0431827	-0.934388	20.9423	119.106	-0.215698	-0.0388682	0.00323593	0.141762	0.32666	0.0300979	0.51367	0.907507	0.991988	0.579658	0.730145	0.306759	0.855786	0.999765	0.305894	0.830358	0.985332	0.997936	0.620165	0.761092	0.349875	-0.0153301	-0.0307278	0.016656	0.485751	-0.025985	0.35247	0.938976	0.742227	0.999172	0.993337	0.769829	-0.0319932	0.946581	-0.0733211	0.101844	0.820342	0.516668	0.609975	0.963002	0.555459	-0.0087401	-0.337174	-0.203798	0.275744	0.542951	0.701888	0.822271	0.856066	0.727048	-0.0278038	20.9423	-0.0388682	0.32666	0.907507	0.730145	0.999765	0.985332	0.761092	-0.0307278	119.106	0.00323593	0.0300979	0.991988	0.306759	0.305894	0.997936	0.349875	0.016656	1.33057	0.0171017	0.0178411	0.957467	0.235682	0.250626	0.991511	0.276524	0.0278222	0.0207603	0.0196843	1.3494000787844e-13	0.932344	1.40922217334305e-10	6.93225136770079e-12	0.984478	7.06002324550335e-10	0.472156
ENSG00000047188	YTHDC2	YTH domain containing 2 [Source:HGNC Symbol;Acc:HGNC:24721]	protein_coding	64848	-0.000828234	-0.0778676	0.710974	0.518296	0.0199397	0.963555	0.846134	0.0337316	0.109911	-0.00637912	-0.0710937	0.389795	0.55412	0.0158266	0.9999	0.873271	0.0286762	0.116546	2.62768	-0.346431	0.0277776	0.0237202	0.00472287	0.383102	0.193918	0.00981267	0.170333	0.000853298	-0.0774498	0.476398	0.518149	0.017308	0.558514	0.825054	0.0220481	0.113991	-0.00434256	-0.0877389	0.534603	0.465062	0.0181336	0.957392	0.832584	0.0314617	0.112653	0.0758092	-0.0885874	0.816591	0.471405	0.0205845	0.999981	0.827254	0.0361541	0.108987	0.00469187	-0.0311754	0.0459739	0.794496	0.00438639	0.346068	0.978822	0.00871747	0.151427	-0.03019	-0.0824528	0.818764	0.492068	0.0205946	0.999744	0.843604	0.035792	0.108973	0.0974735	-0.0772945	0.516188	0.5194	0.017886	0.914832	0.855959	0.0310683	0.113048	0.155246	-0.0603278	0.208372	0.644732	0.0129275	0.838283	0.926317	0.0238744	0.123658	-0.0853764	-0.0919779	0.411943	0.444024	0.0162369	0.999906	0.824854	0.029417	0.115817	-0.00114461	-0.082658	0.991814	0.503311	0.0210095	0.999712	0.871277	0.0361951	0.108393	-0.0255472	-0.0892513	0.826036	0.471926	0.0206276	0.996984	0.878866	0.0355986	0.108927	0.0454413	-0.0730116	0.696644	0.550433	0.0198283	0.988465	0.897588	0.0344565	0.110074	-0.126837	-0.099331	0.497222	0.416923	0.017618	0.770386	0.829488	0.0299404	0.113482	-0.0723245	-0.098809	0.521698	0.423328	0.0200073	0.771954	0.828768	0.0330664	0.11108	-0.142787	0.200212	-0.0850347	-0.0297946	0.118605	0.0774427	0.475021	0.806943	0.00911114	0.00695034	0.681895	0.774014	0.830801	0.953231	0.0172744	0.0137539	0.133437	0.14084	-0.0346381	-0.0891844	0.738307	0.467188	0.0224168	0.99979	0.844362	0.0386844	0.107732	-0.0487719	-0.0854022	0.839869	0.483782	0.0230265	0.937864	0.849215	0.0373209	0.106937	-0.134682	-0.103334	0.189138	0.392046	0.0120473	0.99987	0.782573	0.0227456	0.125649	-0.49445	3.96935	-3.40566	-0.13491	-0.0674661	-0.0854512	0.0336731	0.614942	0.868374	0.262126	0.586461	0.485703	0.00396649	0.0212444	0.0231433	0.855786	0.999765	0.948328	0.652446	0.909871	0.869317	0.00846168	0.0366359	0.0376099	0.155767	0.109318	0.106787	-0.0545888	-0.092141	0.777433	0.464583	0.0226881	0.999172	0.863248	0.0390768	0.107376	-0.0206304	-0.0829734	0.923612	0.49369	0.0233039	0.976428	0.852354	0.0387702	0.106582	0.200212	-0.0297946	0.0774427	0.806943	0.00695034	0.774014	0.953231	0.0137539	0.14084	3.96935	-0.0674661	0.614942	0.586461	0.0212444	0.999765	0.909871	0.0366359	0.109318	-3.40566	-0.0854512	0.868374	0.485703	0.0231433	0.948328	0.869317	0.0376099	0.106787	-0.0581161	-0.0878524	0.782726	0.473747	0.0227212	0.909088	0.852147	0.0368277	0.107333	0.000862538	-0.076766	0.476921	0.52205	0.017316	0.559339	0.826091	0.0220044	0.113977
ENSG00000109919	MTCH2	mitochondrial carrier 2 [Source:HGNC Symbol;Acc:HGNC:17587]	protein_coding	23788	-0.00192144	-0.166311	0.303148	0.099848	0.0698559	0.864737	0.468929	0.0992639	0.0713541	0.000744959	-0.17805	0.904733	0.0806471	0.100231	0.9999	0.44638	0.13982	0.0592094	-0.67231	-0.0920915	0.534018	0.506288	0.130666	0.800651	0.768266	0.169492	0.0574038	-0.00258919	-0.191636	0.00847684	0.0492734	0.00765892	0.0173797	0.323405	0.0103435	0.136651	-0.00133381	-0.178386	0.819973	0.0790285	0.0989655	0.989157	0.439555	0.135913	0.0596472	0.269753	-0.198891	0.322882	0.0544515	0.0719203	0.999981	0.364634	0.105856	0.0703955	0.00114408	-0.164253	0.565502	0.111796	0.0899964	0.862408	0.673569	0.122256	0.0628945	-0.139173	-0.177159	0.204893	0.0774609	0.0575619	0.999744	0.431851	0.0865405	0.077641	0.204878	-0.166086	0.100712	0.0959636	0.0388333	0.818689	0.475011	0.0602337	0.0900123	0.0145249	-0.176891	0.888778	0.112525	0.110334	0.988965	0.57481	0.150623	0.0565454	0.00204986	-0.176504	0.981267	0.082932	0.1007	0.999906	0.459392	0.140474	0.0590485	-0.0279059	-0.183982	0.76506	0.0774672	0.0977123	0.991647	0.47799	0.135506	0.0600853	-0.0230911	-0.182963	0.812438	0.0805426	0.0988141	0.996984	0.519555	0.137086	0.0596999	0.00251568	-0.176217	0.979444	0.0879928	0.100696	0.99855	0.518475	0.13895	0.0590498	-0.0558745	-0.18421	0.721225	0.0750115	0.096457	0.890183	0.45984	0.129401	0.0605291	0.0348908	-0.169569	0.712052	0.103319	0.0978828	0.875744	0.512924	0.129659	0.0607428	0.0251636	-0.0739935	-0.177128	-0.196966	0.744188	0.439065	0.0820979	0.0601499	0.0988775	0.0835327	0.931166	0.869275	0.435953	0.390843	0.133944	0.116392	0.0603912	0.0661909	0.0572093	-0.165867	0.509154	0.107639	0.0883559	0.99979	0.514673	0.124963	0.0642754	-0.0210795	-0.179105	0.91688	0.0817249	0.102134	0.968258	0.456213	0.133834	0.0592608	-0.0454265	-0.184834	0.598241	0.0720331	0.0932762	0.99987	0.416311	0.131743	0.0624121	-0.205259	-2.7599	-2.63407	-0.1996	-0.187793	-0.180287	0.297161	0.676013	0.878249	0.0541506	0.0731034	0.0811992	0.0704728	0.0966118	0.101701	0.884581	0.999765	0.951909	0.339392	0.478424	0.47988	0.101527	0.134943	0.135086	0.0719072	0.0611965	0.0594096	-0.0731984	-0.191189	0.650426	0.0719228	0.0956062	0.999172	0.489414	0.133508	0.0615592	0.0846159	-0.173858	0.638117	0.0885305	0.095091	0.882683	0.469901	0.129362	0.0617462	-0.0739935	-0.196966	0.439065	0.0601499	0.0835327	0.869275	0.390843	0.116392	0.0661909	-2.7599	-0.187793	0.676013	0.0731034	0.0966118	0.999765	0.478424	0.134943	0.0611965	-2.63407	-0.180287	0.878249	0.0811992	0.101701	0.951909	0.47988	0.135086	0.0594096	-0.0122833	-0.178882	0.944477	0.0838061	0.102343	0.978188	0.467347	0.134141	0.0591893	-0.00238017	-0.192173	0.0172186	0.0505016	0.0125546	0.0323039	0.326722	0.0163471	0.123078
ENSG00000115355	CCDC88A	coiled-coil domain containing 88A [Source:HGNC Symbol;Acc:HGNC:25523]	protein_coding	55704	-0.00169149	0.263029	0.471985	0.0401769	5.05722238110932e-14	0.921816	0.315085	7.53729003304874e-13	0.570169	0.000257515	0.253398	0.973769	0.048751	6.49095832238221e-14	0.9999	0.363507	9.77213305756037e-13	0.567404	2.09334	0.0624036	0.113544	0.710422	9.05755027406613e-13	0.489734	0.879296	1.38262209099208e-11	0.588442	-0.00419555	0.229707	0.000578432	0.0533505	2.06700573414465e-16	0.00160187	0.333254	3.09324803375378e-15	0.626582	0.00335766	0.258012	0.648706	0.0439193	5.87441473815456e-14	0.968037	0.343482	8.73645983145417e-13	0.568512	-0.0818399	0.260575	0.812119	0.0466321	6.31938839445367e-14	0.999981	0.341502	9.54838016957175e-13	0.567702	-0.000700779	0.246208	0.779815	0.0593659	6.25357877952191e-14	0.940885	0.568746	9.29371143476664e-13	0.567818	-0.03683	0.253741	0.79072	0.0470658	6.27698842199279e-14	0.999744	0.354809	9.41593519163533e-13	0.567777	0.0519277	0.256552	0.742898	0.0451251	6.16520387992646e-14	0.961601	0.34895	9.14278203319671e-13	0.567976	-0.04112	0.232836	0.752865	0.0968419	9.80850035317635e-14	0.972432	0.552016	1.44631933627347e-12	0.56718	-0.0856212	0.244208	0.43482	0.0561135	4.83577910657641e-14	0.999906	0.392199	7.34403066360794e-13	0.570664	-0.120946	0.222441	0.301811	0.0876348	3.87811042507285e-14	0.988904	0.499165	5.93730430493493e-13	0.57309	-0.0700098	0.23497	0.567136	0.0740969	5.5433956869064e-14	0.996984	0.506292	8.31549319839759e-13	0.569155	-0.0253744	0.248633	0.83633	0.0562167	6.36174205791081e-14	0.994321	0.437988	9.48834446285966e-13	0.567628	-0.287606	0.215373	0.141825	0.0934825	2.28619387145935e-14	0.49234	0.498822	3.56037048574725e-13	0.578841	-0.283242	0.187781	0.0153842	0.136849	6.14270550439646e-15	0.265078	0.568688	1.0510290355631e-13	0.597231	-0.181508	0.206797	0.249626	0.307395	0.0587455	0.0834954	0.0473117	0.0187373	1.87336781395698e-14	2.47739186380391e-14	0.656297	0.776578	0.347353	0.237056	3.03325219744662e-13	3.96192276082277e-13	0.585412	0.582392	-0.11257	0.230229	0.301191	0.0754395	6.29365549588158e-14	0.99979	0.449226	9.55111570002277e-13	0.572149	-0.474567	0.220782	0.0591265	0.0813388	1.88313388878101e-14	0.328714	0.455346	3.02785809041559e-13	0.585356	-0.100156	0.237594	0.355214	0.0653909	6.98034139797974e-14	0.99987	0.39909	1.05700861081781e-12	0.570995	-0.115248	-0.538198	-33.6623	0.241102	0.251446	0.219781	0.642861	0.948413	0.117118	0.0658513	0.0572158	0.0863206	9.50962847287743e-14	1.05294339048343e-13	3.21781580862362e-14	0.953449	0.999765	0.430218	0.370064	0.435634	0.488664	1.41427684064823e-12	1.54933098885419e-12	4.98509871289822e-13	0.567529	0.56638	0.579546	-0.115356	0.232094	0.570374	0.0822436	9.03025432057507e-14	0.999172	0.511405	1.35167965031572e-12	0.568111	-0.147348	0.246811	0.515047	0.0550679	8.59696791884025e-14	0.823709	0.387993	1.27580966133659e-12	0.568663	0.206797	0.307395	0.0834954	0.0187373	2.47739186380391e-14	0.776578	0.237056	3.96192276082277e-13	0.582392	-0.538198	0.251446	0.948413	0.0572158	1.05294339048343e-13	0.999765	0.435634	1.54933098885419e-12	0.56638	-33.6623	0.219781	0.117118	0.0863206	3.21781580862362e-14	0.430218	0.488664	4.98509871289822e-13	0.579546	-0.328075	0.220654	0.136789	0.0857872	3.61724220009793e-14	0.422244	0.472416	5.58311136611554e-13	0.578266	-0.00461875	0.223895	0.000162833	0.0560447	6.49561330751627e-17	0.000506867	0.340855	1.01462260117255e-15	0.637429
ENSG00000162337	LRP5	LDL receptor related protein 5 [Source:HGNC Symbol;Acc:HGNC:6697]	protein_coding	4041	-0.00411038	0.138383	0.226293	0.4484	0.000856625	0.829836	0.810532	0.00215696	0.192046	-0.00293691	0.121272	0.795715	0.51033	0.0015381	0.9999	0.854067	0.00376668	0.177903	-4.59196	0.462257	0.0184469	0.0621489	0.000124008	0.364314	0.301626	0.000407987	0.266822	-0.00888517	0.0649488	1.31765148732296e-07	0.673694	5.87543007456501e-09	9.23999219590209e-07	0.896227	2.25542800980442e-08	0.417738	0.00166296	0.118144	0.87631	0.519986	0.00156574	0.991276	0.855499	0.00371627	0.177465	-0.297884	0.140552	0.55002	0.453232	0.00136283	0.999981	0.817436	0.00340565	0.180861	-0.00376662	0.0749933	0.298154	0.686857	0.00100587	0.708889	0.969249	0.00236797	0.188207	0.112303	0.116427	0.576191	0.524238	0.00138857	0.999744	0.85922	0.0033973	0.180405	0.209467	0.126972	0.359992	0.486972	0.00111459	0.881488	0.839977	0.00276501	0.185737	-0.0455977	0.0770163	0.809455	0.702184	0.00217078	0.979636	0.941571	0.00502395	0.171251	-0.000349769	0.116045	0.998246	0.528364	0.0015816	0.999906	0.862453	0.00385505	0.177218	-0.0823706	0.0946913	0.628283	0.614659	0.00143451	0.988904	0.912389	0.00350105	0.17961	-0.113189	0.0855551	0.522958	0.650343	0.00133424	0.996984	0.935607	0.0032686	0.181378	-0.135638	0.0881784	0.445147	0.635502	0.00124017	0.987465	0.927097	0.00306668	0.183155	-0.477577	0.0521867	0.0915389	0.776302	0.000476529	0.434833	0.955291	0.00125996	0.205808	-0.390803	0.029377	0.020775	0.87148	0.000212288	0.274095	0.97653	0.000612942	0.226571	-0.244356	0.323242	0.114835	0.204309	0.078427	0.060524	0.523999	0.271017	0.000556854	0.000464476	0.667305	0.767043	0.856091	0.690204	0.00148804	0.00127694	0.204387	0.208636	-0.097886	0.0997784	0.53435	0.591808	0.00174089	0.99979	0.899361	0.0042044	0.176788	-0.825735	0.0631513	0.0222321	0.724703	0.000223398	0.279826	0.939566	0.000641283	0.225422	0.0758017	0.131927	0.628588	0.476239	0.00185431	0.99987	0.829798	0.00446071	0.175212	0.727943	-8.90802	-79.6219	0.197773	0.0872231	0.0403717	0.0399425	0.457459	0.00926692	0.280445	0.643049	0.820984	0.000344653	0.00162486	0.000114324	0.855786	0.999765	0.285398	0.671907	0.926021	0.966301	0.000978957	0.00392053	0.000350515	0.215547	0.178505	0.24031	-0.149608	0.0922845	0.610263	0.629345	0.00183457	0.999172	0.923106	0.00438283	0.175479	-0.607221	0.0926971	0.0606045	0.606987	0.000464913	0.607038	0.899098	0.0012623	0.208614	0.323242	0.204309	0.060524	0.271017	0.000464476	0.767043	0.690204	0.00127694	0.208636	-8.90802	0.0872231	0.457459	0.643049	0.00162486	0.999765	0.926021	0.00392053	0.178505	-79.6219	0.0403717	0.00926692	0.820984	0.000114324	0.285398	0.966301	0.000350515	0.24031	-0.6913	0.0508975	0.028587	0.77831	0.00026953	0.269884	0.953399	0.000755758	0.22117	-0.00931877	0.0556403	3.62529747649073e-08	0.714184	1.81434527383783e-09	2.81868233542101e-07	0.912341	7.39456763319685e-09	0.435537
ENSG00000135164	DMTF1	cyclin D binding myb like transcription factor 1 [Source:HGNC Symbol;Acc:HGNC:14603]	protein_coding	9988	-0.00019862	0.0718333	0.9252	0.529093	0.23102	0.991538	0.852763	0.27779	0.0282874	-0.00408881	0.0779776	0.560639	0.494051	0.209052	0.9999	0.847163	0.262056	0.03226	0.691537	-0.0266941	0.573351	0.865161	0.285168	0.82161	0.947429	0.330762	0.0226916	-0.00175769	0.0606399	0.118837	0.588228	0.106504	0.174588	0.860545	0.119909	0.0571076	-0.00857509	0.0601358	0.193136	0.593376	0.13611	0.900907	0.888649	0.178432	0.0484117	0.136024	0.0595834	0.659904	0.608065	0.21849	0.999981	0.883323	0.273405	0.0305158	0.000348037	0.0745527	0.87717	0.521067	0.229977	0.969862	0.925897	0.275946	0.0284694	-0.0478732	0.0706097	0.700866	0.533693	0.221561	0.999744	0.863521	0.273189	0.0299609	0.0557721	0.0736545	0.694832	0.51711	0.221137	0.954741	0.854222	0.268091	0.0300372	0.0589563	0.0530536	0.614139	0.669984	0.223388	0.957854	0.932565	0.276524	0.0299992	-0.0959882	0.0599432	0.329144	0.597043	0.172736	0.999906	0.892391	0.223199	0.039609	-0.148524	0.0321808	0.156808	0.780105	0.122862	0.988904	0.957961	0.165006	0.0520832	-0.145972	0.031384	0.182041	0.786683	0.132271	0.996984	0.966503	0.175501	0.0494437	-0.074832	0.0553598	0.496998	0.631482	0.201324	0.987465	0.926276	0.251244	0.0337344	-0.359288	0.0226845	0.039749	0.840723	0.0570821	0.361775	0.971351	0.0823385	0.0779097	-0.142844	0.038662	0.178883	0.737779	0.132772	0.491461	0.942912	0.168545	0.0499024	-0.121277	0.0615406	0.0692295	0.087828	0.161584	0.569371	0.539573	0.454835	0.126274	0.212464	0.692463	0.905891	0.86344	0.814649	0.16506	0.258722	0.0517226	0.0320117	-0.102746	0.0505969	0.2931	0.660353	0.166543	0.99979	0.923712	0.214686	0.0414815	-0.347844	0.0478412	0.124736	0.673504	0.110627	0.419356	0.922753	0.143596	0.0564517	-0.0624857	0.0618909	0.521101	0.59027	0.206824	0.99987	0.884097	0.259775	0.0330823	-0.0192499	-7.24658	-15.7481	0.0697086	0.0451462	0.0560278	0.931288	0.330383	0.416761	0.550272	0.698885	0.627161	0.233783	0.175082	0.191599	0.992772	0.999765	0.698112	0.849977	0.941775	0.916728	0.284051	0.224183	0.233014	0.0281529	0.0395755	0.0360904	-0.272542	0.0213738	0.132908	0.855449	0.11434	0.999172	0.975987	0.155834	0.0552806	-0.417313	0.0530392	0.0376043	0.63422	0.0559148	0.607038	0.911014	0.0820425	0.0794978	0.0615406	0.087828	0.569371	0.454835	0.212464	0.905891	0.814649	0.258722	0.0320117	-7.24658	0.0451462	0.330383	0.698885	0.175082	0.999765	0.941775	0.224183	0.0395755	-15.7481	0.0560278	0.416761	0.627161	0.191599	0.698112	0.916728	0.233014	0.0360904	-0.420619	0.0297538	0.0322906	0.791517	0.0509282	0.27557	0.956737	0.0735025	0.082505	-0.00219859	0.056495	0.052921	0.61122	0.0677239	0.0864537	0.871235	0.0784863	0.0723706
ENSG00000050748	MAPK9	mitogen-activated protein kinase 9 [Source:HGNC Symbol;Acc:HGNC:6886]	protein_coding	5601	-0.00221685	0.347873	0.158143	8.20305146465529e-05	0.0120731	0.775705	0.0172397	0.0218562	0.124169	-0.000653678	0.337001	0.900997	0.000156697	0.0257649	0.9999	0.0276291	0.0436988	0.102401	-1.97667	0.530891	0.0267725	1.08001403636255e-05	0.00141497	0.382312	0.010214	0.00344448	0.204464	-0.00057848	0.332517	0.494642	0.000170946	0.0217266	0.576459	0.0245291	0.0272283	0.107414	-0.0106519	0.322654	0.0289208	0.000181388	0.00398769	0.700973	0.029952	0.00845748	0.153902	0.052503	0.331534	0.82022	0.000250473	0.0254165	0.999981	0.0296099	0.0434416	0.102804	-0.00294091	0.303763	0.0775529	0.000577694	0.00775691	0.430974	0.0993348	0.0143662	0.136308	-0.279026	0.334995	0.00203682	6.6309126963857e-05	0.000553886	0.999744	0.0174306	0.00150603	0.202315	0.0523619	0.338568	0.621893	0.00013639	0.0236441	0.938978	0.0244633	0.0395226	0.104936	0.209589	0.430102	0.0134779	5.53310309386976e-06	0.000980873	0.616564	0.0127913	0.00249396	0.19088	0.0892322	0.345898	0.223867	9.31320818863797e-05	0.0147338	0.999906	0.0210738	0.0270447	0.118576	0.0912296	0.359541	0.245308	7.5303016303227e-05	0.0154905	0.988904	0.0223331	0.0278279	0.117156	0.07201	0.355269	0.37968	0.000101659	0.0193413	0.996984	0.0302161	0.033644	0.110793	0.0968797	0.355779	0.237802	7.70152154380376e-05	0.015231	0.987465	0.0248215	0.0274369	0.117636	0.096252	0.348725	0.465979	0.000114723	0.0211959	0.750803	0.0251537	0.0350583	0.108136	0.068071	0.353365	0.391471	0.000100653	0.0185948	0.683875	0.0253341	0.0310152	0.11322	0.00367376	0.0880531	0.337666	0.36057	0.954889	0.273167	0.000148344	7.90130707081191e-05	0.0245543	0.0155417	0.98966	0.820962	0.0243027	0.0210762	0.0406458	0.0275483	0.105026	0.118407	0.0667432	0.351341	0.359683	9.7045412226625e-05	0.0178639	0.99979	0.0243268	0.0317998	0.114386	0.0928129	0.343973	0.584856	0.00012682	0.0219575	0.80434	0.0244317	0.0358481	0.108344	0.10152	0.353634	0.159655	7.19946444931205e-05	0.0114913	0.99987	0.0167311	0.0218265	0.126978	0.12218	-4.95183	-20.2738	0.350652	0.319399	0.317328	0.46182	0.372193	0.158792	0.000111922	0.000416996	0.000346663	0.0200175	0.0181586	0.0114545	0.913834	0.999765	0.476262	0.0183224	0.0586218	0.049926	0.0345173	0.0319905	0.0205055	0.111066	0.113911	0.127068	-0.0192722	0.334026	0.887366	0.000300475	0.0243985	0.999172	0.0562311	0.0414938	0.105216	0.0335994	0.339097	0.824536	0.000145354	0.0241318	0.945555	0.0258481	0.0399624	0.105544	0.0880531	0.36057	0.273167	7.90130707081191e-05	0.0155417	0.820962	0.0210762	0.0275483	0.118407	-4.95183	0.319399	0.372193	0.000416996	0.0181586	0.999765	0.0586218	0.0319905	0.113911	-20.2738	0.317328	0.158792	0.000346663	0.0114545	0.476262	0.049926	0.0205055	0.127068	0.0785597	0.345436	0.596439	0.000129528	0.0221085	0.809576	0.026299	0.0359703	0.108142	-0.000386505	0.333339	0.652342	0.000170157	0.0240065	0.72011	0.0247748	0.0298411	0.104489
ENSG00000115084	SLC35F5	solute carrier family 35 member F5 [Source:HGNC Symbol;Acc:HGNC:23617]	protein_coding	80255	-0.00455798	0.411302	0.281929	0.0733756	4.93295996600795e-14	0.856421	0.410501	7.37851653866005e-13	0.570444	-0.00631116	0.397722	0.655041	0.0852665	7.83909507010233e-14	0.9999	0.455378	1.16666818332295e-12	0.565301	-3.07416	0.693298	0.206813	0.0280992	8.05164602985392e-13	0.573879	0.209784	1.23621294945185e-11	0.589882	-0.0138409	0.306918	2.33001253920535e-12	0.0708938	2.97057693442609e-24	8.56792699064261e-11	0.377264	1.21904977707434e-22	0.763404	0.0122381	0.401732	0.356614	0.0800151	5.72511115560638e-14	0.932792	0.44159	8.52660434527891e-13	0.568798	-0.0510016	0.390764	0.934599	0.0971377	8.604749182469e-14	0.999981	0.464344	1.28429276535474e-12	0.564258	-0.00739937	0.305852	0.0991586	0.184634	2.31743183060935e-14	0.479343	0.764627	3.64448122960379e-13	0.578694	0.0184808	0.386631	0.941197	0.0926471	8.61012361049512e-14	0.999744	0.468244	1.26781480424601e-12	0.564251	0.323517	0.40339	0.255763	0.0778547	4.62391617931062e-14	0.854433	0.439002	6.96634323147985e-13	0.571157	0.167979	0.400949	0.475487	0.111968	1.63290114941598e-13	0.92402	0.573652	2.34304422860337e-12	0.561397	-0.101779	0.37511	0.607382	0.103686	7.59889423301943e-14	0.999906	0.502629	1.13254006742265e-12	0.565648	-0.160111	0.344991	0.449527	0.142451	6.54841063546346e-14	0.988904	0.594073	9.74579625761465e-13	0.567306	-0.206587	0.330854	0.348632	0.160471	5.64636034297161e-14	0.996984	0.659181	8.44559117871081e-13	0.568951	-0.203953	0.344613	0.356345	0.138772	5.72248255207586e-14	0.987465	0.603406	8.59032986857794e-13	0.568803	-0.594668	0.307011	0.0916964	0.181973	2.18099710497202e-14	0.434884	0.634978	3.39908807236314e-13	0.57935	-0.549317	0.265899	0.00853862	0.235705	4.92874428310732e-15	0.255107	0.683053	8.51723036165539e-14	0.599522	-0.368062	0.463823	0.385505	0.514257	0.0319668	0.0294651	0.0845292	0.026281	1.51620752392384e-14	1.41676568162218e-14	0.651655	0.754718	0.441112	0.27206	2.4898353388129e-13	2.34132063318754e-13	0.587682	0.588407	-0.227678	0.346294	0.243002	0.133955	7.26592367839347e-14	0.99979	0.558413	1.09467637981647e-12	0.570547	-1.03652	0.321911	0.0207696	0.150436	1.05619797204306e-14	0.279826	0.573779	1.76224980002629e-13	0.591531	-0.0133874	0.391089	0.945189	0.0918433	1.40063153891907e-13	0.99987	0.461549	2.02935507374709e-12	0.563146	0.398759	-15.7176	-105.618	0.435837	0.335466	0.287649	0.369919	0.290195	0.00529814	0.0627141	0.152073	0.19364	9.52051271539425e-14	8.17698708595453e-14	3.24943593037186e-15	0.89507	0.999765	0.285398	0.363554	0.624069	0.658635	1.41488419683209e-12	1.22307975061373e-12	5.75875331919225e-14	0.567516	0.569225	0.60382	-0.468261	0.306624	0.1969	0.194633	6.27841129285241e-14	0.999172	0.677694	9.55586140154259e-13	0.572176	-0.874162	0.353976	0.0289717	0.113401	1.39694903288839e-14	0.607038	0.517602	2.29762225915224e-13	0.588557	0.463823	0.514257	0.0294651	0.026281	1.41676568162218e-14	0.754718	0.27206	2.34132063318754e-13	0.588407	-15.7176	0.335466	0.290195	0.152073	8.17698708595453e-14	0.999765	0.624069	1.22307975061373e-12	0.569225	-105.618	0.287649	0.00529814	0.19364	3.24943593037186e-15	0.285398	0.658635	5.75875331919225e-14	0.60382	-0.890595	0.304249	0.0229725	0.176687	1.1499816615916e-14	0.262763	0.618984	1.90801582544457e-13	0.590629	-0.0143445	0.293532	4.17561540368051e-13	0.0777492	5.59741236456747e-25	1.75510816341367e-11	0.388578	2.45178445594086e-23	0.773111
ENSG00000136478	TEX2	testis expressed 2 [Source:HGNC Symbol;Acc:HGNC:30884]	protein_coding	55852	-0.00155258	0.303493	0.58134	0.0479188	0.0284224	0.94246	0.340743	0.0457458	0.0994793	-0.00276205	0.299949	0.768107	0.0510217	0.0308224	0.9999	0.370406	0.0509366	0.097047	-1.83475	0.408907	0.251097	0.0479912	0.0637481	0.612106	0.267989	0.0917349	0.0853073	-0.0073595	0.252715	1.18903206608613e-07	0.049554	1.81824658046217e-07	8.45488761687899e-07	0.324035	5.31326381363706e-07	0.36189	0.00661876	0.303268	0.452404	0.0471907	0.0257749	0.950773	0.355482	0.0426968	0.102389	-0.103863	0.303602	0.800938	0.0525205	0.0310918	0.999981	0.359535	0.0515594	0.0967849	-0.00409038	0.250447	0.170218	0.104011	0.0156045	0.584706	0.660453	0.0265946	0.116948	0.0734882	0.295295	0.657947	0.0530872	0.0295937	0.999744	0.370851	0.0489255	0.0982698	0.190373	0.304965	0.313479	0.0453015	0.0217318	0.873944	0.349083	0.0366828	0.107408	0.0768967	0.250689	0.620238	0.131708	0.0432321	0.95999	0.59959	0.0673066	0.0877062	-0.126456	0.280826	0.334536	0.0656094	0.0224416	0.999906	0.418366	0.0388323	0.106468	-0.236383	0.233677	0.0898425	0.128629	0.0105892	0.988904	0.570985	0.020029	0.127807	-0.323726	0.207755	0.0248219	0.172352	0.00447806	0.996984	0.670021	0.00947337	0.150888	-0.336591	0.22582	0.0198646	0.13228	0.00382708	0.987465	0.594245	0.00826599	0.154965	-0.571997	0.21854	0.0134409	0.144023	0.00289231	0.330557	0.586409	0.00621604	0.162139	-0.395323	0.209367	0.0039304	0.153845	0.000912305	0.246152	0.591004	0.00223732	0.19263	-0.267174	0.185805	0.295395	0.349477	0.0178223	0.189978	0.0443109	0.0246525	0.00280649	0.013338	0.651655	0.800795	0.33805	0.264801	0.00621321	0.0241903	0.16472	0.122772	-0.15878	0.268269	0.216538	0.0786856	0.0143624	0.99979	0.456789	0.0263536	0.120666	-0.703303	0.25261	0.0172012	0.0871336	0.00273578	0.278524	0.467604	0.0058766	0.165373	-0.139608	0.27892	0.274988	0.0665879	0.0163502	0.99987	0.401047	0.02963	0.116948	-0.0845543	-13.6165	-75.0372	0.291944	0.250964	0.225991	0.773528	0.16343	0.00254835	0.0598018	0.102949	0.119087	0.0249539	0.0122216	0.000653387	0.97202	0.999765	0.285398	0.355699	0.539824	0.552117	0.0416303	0.0228015	0.00166945	0.104545	0.125244	0.200611	-0.476301	0.212917	0.0448625	0.165865	0.00535413	0.999172	0.64246	0.0111834	0.14785	-0.413366	0.282434	0.119918	0.0598531	0.0101417	0.621999	0.401179	0.0189499	0.130468	0.185805	0.349477	0.189978	0.0246525	0.013338	0.800795	0.264801	0.0241903	0.122772	-13.6165	0.250964	0.16343	0.102949	0.0122216	0.999765	0.539824	0.0228015	0.125244	-75.0372	0.225991	0.00254835	0.119087	0.000653387	0.285398	0.552117	0.00166945	0.200611	-0.593361	0.241717	0.0215023	0.104108	0.00320969	0.258304	0.506564	0.00674828	0.161267	-0.00785236	0.244138	1.64827878840272e-08	0.0520945	3.07901776502004e-08	1.40953918912894e-07	0.331461	1.00869223144398e-07	0.391537
ENSG00000087245	MMP2	matrix metallopeptidase 2 [Source:HGNC Symbol;Acc:HGNC:7166]	protein_coding	4313	0.00612607	0.209778	0.14666	0.354451	0.000127234	0.765586	0.753255	0.000394462	0.235462	0.006771	0.231052	0.631442	0.314072	0.000286644	0.9999	0.740711	0.000845227	0.217431	2.79718	0.0471224	0.258437	0.881364	0.000194422	0.619224	0.952465	0.000609391	0.255871	0.00105483	0.249082	0.643425	0.276038	0.000288601	0.712574	0.661084	0.000488341	0.217277	0.0176345	0.264852	0.182513	0.242902	0.000146848	0.899457	0.674358	0.000451665	0.232325	0.200309	0.226559	0.746991	0.332795	0.000302605	0.999981	0.742279	0.000891532	0.216204	0.00108079	0.254802	0.811075	0.275819	0.00030877	0.951433	0.84071	0.000828616	0.215747	-0.125851	0.242628	0.61492	0.287677	0.000283827	0.999744	0.715359	0.000830797	0.217654	-0.0241717	0.241755	0.932554	0.291146	0.000315469	0.990824	0.717468	0.000900364	0.21526	-0.503296	0.166316	0.0301079	0.495187	4.73634523318366e-05	0.675854	0.869598	0.00016632	0.259261	-0.0500688	0.237372	0.800438	0.30103	0.000307874	0.999906	0.735207	0.000901601	0.215813	-0.389883	0.141751	0.0629962	0.536998	7.05167605308556e-05	0.988904	0.884949	0.000236679	0.248176	-0.268929	0.170476	0.221231	0.465576	0.000165879	0.996984	0.878024	0.000510487	0.229644	0.151571	0.274196	0.493268	0.238461	0.000258589	0.987465	0.718139	0.000762283	0.219753	0.355312	0.290551	0.316028	0.211113	0.000205187	0.64711	0.670804	0.000593062	0.22493	-0.190381	0.199601	0.374102	0.393591	0.00027661	0.670131	0.81419	0.000775522	0.22058	0.0616372	-0.342679	0.245012	0.154287	0.72481	0.112338	0.286596	0.507468	0.000368227	0.000130715	0.925519	0.782743	0.708743	0.837477	0.00103211	0.000412319	0.214023	0.237367	-0.0814541	0.226939	0.679159	0.330609	0.000360862	0.99979	0.768454	0.0010376	0.214489	0.113789	0.251549	0.804016	0.278621	0.000378196	0.919296	0.716461	0.001025	0.213406	-0.0456797	0.236502	0.815608	0.308037	0.000379364	0.99987	0.726152	0.00109337	0.213335	0.266865	-12.014	45.3379	0.272253	0.199589	0.289033	0.551453	0.422337	0.243563	0.246018	0.396439	0.212238	0.000333527	0.00029457	0.000216325	0.933831	0.999765	0.560579	0.636481	0.82981	0.680669	0.000950598	0.000861758	0.000621493	0.216301	0.219146	0.226147	0.0184087	0.247126	0.959994	0.302915	0.000387883	0.999172	0.773023	0.00110476	0.212822	-0.0762579	0.2403	0.851997	0.297637	0.000382557	0.955498	0.732181	0.00105914	0.213141	-0.342679	0.154287	0.112338	0.507468	0.000130715	0.782743	0.837477	0.000412319	0.237367	-12.014	0.199589	0.422337	0.396439	0.00029457	0.999765	0.82981	0.000861758	0.219146	45.3379	0.289033	0.243563	0.212238	0.000216325	0.560579	0.680669	0.000621493	0.226147	0.173982	0.2611	0.663783	0.26319	0.000358106	0.851932	0.709499	0.000972937	0.214666	0.00145305	0.252437	0.528395	0.269366	0.000266723	0.607727	0.653093	0.00045346	0.219056
ENSG00000132549	VPS13B	vacuolar protein sorting 13 homolog B [Source:HGNC Symbol;Acc:HGNC:2183]	protein_coding	157680	-0.00122052	0.0568288	0.663605	0.706998	2.75293598187255e-08	0.954842	0.922355	1.81602999489031e-07	0.39335	0.00202816	0.0466253	0.827988	0.758154	2.94118087934146e-08	0.9999	0.944259	1.96765946545268e-07	0.39228	0.697414	-0.020527	0.661846	0.919929	2.29874238824544e-07	0.867727	0.96662	1.44407107879936e-06	0.399863	-0.00384666	0.0280692	0.00914429	0.846046	1.2426199625744e-09	0.018587	0.959217	5.39073205615575e-09	0.441137	-0.00400003	0.0452535	0.648901	0.76406	2.72979445320193e-08	0.968037	0.944397	1.80706660494175e-07	0.393487	0.186338	0.0349025	0.649669	0.8208	2.73102975624478e-08	0.999981	0.956908	1.83829845061239e-07	0.39348	0.00122654	0.0635883	0.68137	0.67955	2.77947152105226e-08	0.90644	0.968192	1.78541785943234e-07	0.393195	-0.00787064	0.0501835	0.962062	0.738928	3.00341416469497e-08	0.999744	0.939739	1.98531931284438e-07	0.39194	-0.0897563	0.0455424	0.634205	0.76246	2.70558925023919e-08	0.94156	0.944881	1.79275445670307e-07	0.393631	0.133685	0.0759124	0.389699	0.6459	2.76381715209295e-08	0.903005	0.926643	1.84012734932627e-07	0.396972	-0.0664466	0.0427226	0.611534	0.777291	2.66610252559716e-08	0.999906	0.951021	1.78765482267401e-07	0.393869	-0.142188	0.0132781	0.30855	0.931233	1.85390030281121e-08	0.988904	0.988368	1.26757310878377e-07	0.399705	-0.177409	0.00235643	0.222099	0.987804	1.49976153240983e-08	0.996984	0.998115	1.04606230115049e-07	0.40308	-0.0858367	0.0325474	0.557321	0.831762	2.56084877378342e-08	0.987465	0.974032	1.70717781439724e-07	0.394519	-0.515892	-0.0188169	0.0257572	0.899575	2.93182257268636e-09	0.346082	0.985083	2.23687203693848e-08	0.428344	-0.180025	0.0100114	0.201965	0.947949	1.72881485152883e-08	0.514709	0.989963	1.16784811041912e-07	0.40455	-0.107371	0.0172654	0.0494866	0.0562389	0.351994	0.904339	0.742547	0.718517	2.46711221013946e-08	3.66917553116065e-08	0.773579	0.984974	0.939558	0.926563	1.65957764772589e-07	2.40746976036987e-07	0.398816	0.392341	-0.0188816	0.0478425	0.884626	0.755727	3.65789750290034e-08	0.99979	0.951968	2.4260827365427e-07	0.392391	-0.434318	0.0218597	0.14893	0.884783	1.39759620532822e-08	0.445718	0.977991	9.60951310246494e-08	0.407948	-0.0151561	0.0493374	0.906748	0.746805	3.67040813908952e-08	0.99987	0.940116	2.44060440210599e-07	0.392335	-0.0191967	-14.6123	-52.1347	0.0496804	-0.00194575	-0.000371256	0.948333	0.137553	0.040507	0.748147	0.989891	0.99802	3.68671613095225e-08	1.32013025066135e-08	5.19210412129287e-09	0.994382	0.999765	0.320731	0.92858	0.99888	0.999413	2.41897873921768e-07	9.406380135363e-08	3.81720559532224e-08	0.392262	0.408856	0.423479	-0.0757569	0.0377254	0.754538	0.811084	3.52957667521937e-08	0.999172	0.967402	2.34321545324232e-07	0.392977	-0.351788	0.0359459	0.190153	0.810961	1.65893005953332e-08	0.652259	0.961727	1.14517912470638e-07	0.405211	0.0172654	0.0562389	0.904339	0.718517	3.66917553116065e-08	0.984974	0.926563	2.40746976036987e-07	0.392341	-14.6123	-0.00194575	0.137553	0.989891	1.32013025066135e-08	0.999765	0.99888	9.406380135363e-08	0.408856	-52.1347	-0.000371256	0.040507	0.99802	5.19210412129287e-09	0.320731	0.999413	3.81720559532224e-08	0.423479	-0.461162	0.00567042	0.0782937	0.96999	8.68353042850636e-09	0.344757	0.993935	6.15569111057933e-08	0.415472	-0.00447419	0.0211865	0.0025526	0.881866	4.17389647057543e-10	0.00590761	0.971158	1.9124001313982e-09	0.456932
ENSG00000183735	TBK1	TANK binding kinase 1 [Source:HGNC Symbol;Acc:HGNC:11584]	protein_coding	29110	-0.000225932	-0.0435757	0.949208	0.819662	0.192199	0.995723	0.956716	0.23728	0.0355335	0.00240771	-0.049054	0.838197	0.79759	0.189964	0.9999	0.954968	0.241692	0.0359843	4.12527	-0.3528	0.0386449	0.163963	0.0198839	0.399267	0.471816	0.033758	0.125774	0.0127969	0.0288475	3.73845278480359e-16	0.819132	2.72606030654894e-14	1.69091844870921e-13	0.949676	2.88643311644057e-13	0.576935	-0.0155488	-0.0640581	0.158892	0.733807	0.100919	0.892305	0.938389	0.138285	0.0589736	-0.0443817	-0.0411561	0.93179	0.832734	0.192004	0.999981	0.960437	0.245187	0.0355726	0.00223313	-0.0204393	0.553753	0.91615	0.172426	0.857092	0.994751	0.215297	0.0396768	-0.249946	-0.0455642	0.229681	0.808978	0.121027	0.999744	0.956167	0.163279	0.0526178	-0.139195	-0.052036	0.558969	0.784387	0.172925	0.922713	0.949302	0.217644	0.0395677	-0.00224228	0.0226375	0.99086	0.913516	0.220856	0.998617	0.989231	0.274025	0.0304589	-0.0258363	-0.0477117	0.875857	0.802803	0.190988	0.999906	0.956345	0.242911	0.0357772	0.131689	-0.0105988	0.455979	0.956642	0.161553	0.988904	0.992602	0.208541	0.0421205	0.0317813	-0.0362293	0.863145	0.853738	0.190673	0.996984	0.978836	0.240069	0.0358408	0.0831954	-0.0276847	0.65266	0.886337	0.180654	0.987465	0.981927	0.229119	0.0379088	0.476058	0.0188933	0.10584	0.921252	0.0813157	0.454887	0.986596	0.111585	0.0663151	0.324611	0.0330331	0.066868	0.863048	0.0613111	0.348686	0.975106	0.0865603	0.0765004	0.156599	-0.174158	-0.0389205	-0.0876498	0.281764	0.33548	0.837509	0.654522	0.130277	0.140504	0.743108	0.839023	0.962509	0.902751	0.169515	0.181845	0.0505923	0.0478305	0.076488	-0.026437	0.641245	0.891516	0.176423	0.99979	0.979639	0.225485	0.0392828	0.862511	0.0171285	0.0218302	0.926882	0.030678	0.279826	0.985546	0.0476795	0.0983194	-0.00836123	-0.043518	0.959172	0.821497	0.188686	0.99987	0.958867	0.240011	0.0366873	-0.509457	12.5557	71.2118	-0.0966639	0.00392704	0.0289735	0.170561	0.313912	0.0262965	0.616688	0.983959	0.877491	0.102473	0.136594	0.0345855	0.862626	0.999765	0.299642	0.879645	0.997745	0.977851	0.14011	0.181642	0.0532002	0.059145	0.0488661	0.0946505	0.263053	0.00644184	0.388793	0.974096	0.149188	0.999172	0.996707	0.195405	0.0456132	0.521787	-0.0187808	0.12292	0.920798	0.0863432	0.622163	0.985136	0.119018	0.0650635	-0.174158	-0.0876498	0.33548	0.654522	0.140504	0.839023	0.902751	0.181845	0.0478305	12.5557	0.00392704	0.313912	0.983959	0.136594	0.999765	0.997745	0.181642	0.0488661	71.2118	0.0289735	0.0262965	0.877491	0.0345855	0.299642	0.977851	0.0532002	0.0946505	0.722073	0.0299265	0.028113	0.873676	0.0360906	0.269383	0.975512	0.0546866	0.0933367	0.012902	0.0388849	5.53101939227832e-16	0.75918	3.95963598064724e-14	1.2786487719527e-13	0.928164	3.87143732205575e-13	0.572862
ENSG00000075043	KCNQ2	potassium voltage-gated channel subfamily Q member 2 [Source:HGNC Symbol;Acc:HGNC:6296]	protein_coding	3785	0.0146412	-0.64456	0.000247804	0.00241036	0.000438152	0.0585886	0.0886041	0.00118592	0.207747	0.0236294	-0.606868	0.0849203	0.00711268	0.0300366	0.9999	0.159735	0.049824	0.0978238	3.42577	-0.974633	0.124126	0.000937439	0.00333647	0.498511	0.0442276	0.00727125	0.180437	0.00248161	-0.550851	0.264902	0.0147916	0.0564232	0.344299	0.189154	0.0663131	0.0782819	-0.00809568	-0.575159	0.53407	0.0115494	0.0763318	0.957392	0.196482	0.108614	0.0684251	-0.225082	-0.546646	0.711415	0.0187168	0.0832407	0.999981	0.229476	0.120079	0.0655302	0.00904113	-0.4665	0.0387051	0.0384635	0.0183335	0.319322	0.494605	0.0306039	0.112337	-0.0220101	-0.5652	0.928517	0.0129866	0.0870205	0.999744	0.2004	0.1231	0.0640337	-0.186225	-0.574812	0.505247	0.0115302	0.0748233	0.913864	0.196799	0.105853	0.0690874	-0.162046	-0.62863	0.481984	0.0119122	0.0921774	0.925498	0.25619	0.129209	0.0628208	0.155686	-0.547596	0.421671	0.0160561	0.0697211	0.999906	0.230389	0.102815	0.0714176	-0.00525753	-0.566498	0.979807	0.0154203	0.0872425	0.999062	0.259132	0.122783	0.0639475	-0.00216759	-0.565718	0.99201	0.016032	0.0872587	0.999539	0.297028	0.12296	0.0639412	0.150411	-0.534187	0.487807	0.0206206	0.073851	0.987465	0.300632	0.106211	0.0695205	0.206624	-0.537487	0.552654	0.0201761	0.0772422	0.802685	0.268198	0.106671	0.0680309	-0.123273	-0.596031	0.557256	0.0108495	0.0848927	0.793693	0.20564	0.114615	0.0656413	0.0236796	-0.0716342	-0.566967	-0.586158	0.890182	0.73656	0.0132447	0.012873	0.0949186	0.0919151	0.973925	0.950771	0.194808	0.204803	0.129339	0.12623	0.061809	0.0629189	-0.0690008	-0.581679	0.720513	0.0122987	0.0914497	0.99979	0.21271	0.128691	0.0630937	-0.294644	-0.587728	0.511189	0.0108371	0.0823747	0.758153	0.195647	0.111291	0.0666651	0.172483	-0.540201	0.367376	0.0185053	0.0721454	0.99987	0.22722	0.105783	0.0711259	0.553456	14.0529	41.9728	-0.508291	-0.515838	-0.525514	0.205368	0.337392	0.270454	0.0274767	0.0269156	0.0221731	0.054502	0.069468	0.0626175	0.86395	0.999765	0.582995	0.251989	0.325411	0.287378	0.0815628	0.101534	0.0888274	0.0803248	0.0723845	0.0758099	-0.00362761	-0.568133	0.991946	0.017144	0.0955343	0.999499	0.290723	0.133429	0.0615852	0.0546308	-0.56501	0.891432	0.0138312	0.0949327	0.966833	0.21285	0.129164	0.0618039	-0.0716342	-0.586158	0.73656	0.012873	0.0919151	0.950771	0.204803	0.12623	0.0629189	14.0529	-0.515838	0.337392	0.0269156	0.069468	0.999765	0.325411	0.101534	0.0723845	41.9728	-0.525514	0.270454	0.0221731	0.0626175	0.582995	0.287378	0.0888274	0.0758099	0.0277263	-0.564693	0.943632	0.0150047	0.095375	0.978014	0.228885	0.126248	0.061643	0.00267802	-0.547763	0.23426	0.0152833	0.0530546	0.308795	0.191249	0.0624846	0.0802473
ENSG00000103266	STUB1	STIP1 homology and U-box containing protein 1 [Source:HGNC Symbol;Acc:HGNC:11427]	protein_coding	10273	0.00265924	-0.136222	0.200294	0.223172	1.21376616841829e-15	0.812209	0.638694	2.2669316786455e-14	0.60933	-0.000132824	-0.121561	0.984728	0.281849	2.69332149230994e-15	0.9999	0.715489	4.82663625917319e-14	0.60129	-0.581349	-0.0319091	0.635382	0.838951	4.33696563005311e-12	0.855648	0.937124	5.95217063976814e-11	0.568755	0.00230322	-0.10854	0.0371545	0.321212	3.25651896834841e-16	0.0637714	0.69754	4.75808522861356e-15	0.62223	-0.00651894	-0.129869	0.316948	0.246005	1.65579390496047e-15	0.928136	0.676204	3.02196912163224e-14	0.606218	0.0675879	-0.127347	0.824662	0.26837	2.63032618149204e-15	0.999981	0.686261	4.75469735292124e-14	0.601531	-9.78899e-05	-0.122864	0.964852	0.284858	2.69126116813335e-15	0.99302	0.844091	4.7614268591992e-14	0.601298	0.0337066	-0.121693	0.783988	0.278265	2.59723726929966e-15	0.999744	0.70622	4.65444604866913e-14	0.60166	0.012045	-0.12117	0.931586	0.281532	2.68417356888808e-15	0.990824	0.709329	4.76509515992196e-14	0.601325	-0.172336	-0.131107	0.132894	0.281311	1.76404618641733e-15	0.787757	0.755805	3.25956882367664e-14	0.610034	0.129405	-0.107219	0.181196	0.336231	1.12971629591056e-15	0.999906	0.758934	2.14460558875137e-14	0.610045	0.13197	-0.0875202	0.202719	0.443284	1.22416926768013e-15	0.988904	0.846531	2.29874239921956e-14	0.609245	0.200838	-0.0676255	0.0613133	0.550535	4.90682123463861e-16	0.996984	0.906824	9.73225191686282e-15	0.618259	0.155756	-0.0897504	0.149772	0.426482	9.82626014615135e-16	0.987465	0.847221	1.86197785610952e-14	0.611432	0.314249	-0.0797505	0.0690517	0.477015	5.39831847979848e-16	0.405342	0.860153	1.03232917546587e-14	0.617328	0.268805	-0.063422	0.00854212	0.56198	1.17849536468825e-16	0.255107	0.891148	2.52261055120409e-15	0.636353	0.192835	-0.160649	-0.121684	-0.167646	0.0213786	0.126158	0.261194	0.14132	2.59726287625106e-16	1.09595002216699e-15	0.651655	0.789113	0.683228	0.548564	5.38770203422528e-15	2.09387843537249e-14	0.628866	0.614805	0.155435	-0.0936927	0.101953	0.401182	9.30848941706233e-16	0.99979	0.811469	1.80833268731465e-14	0.616427	0.295302	-0.105407	0.183148	0.345025	1.44420971621353e-15	0.486562	0.768569	2.67332983590202e-14	0.612047	0.0654517	-0.115374	0.491548	0.305364	2.71540422096946e-15	0.99987	0.72354	4.98290182193655e-14	0.605657	-0.0172777	8.96639	36.4394	-0.127566	-0.0927804	-0.0893006	0.936883	0.216999	0.0522012	0.264675	0.415033	0.419808	3.40678333314471e-15	1.62915511019448e-15	5.46347727261959e-16	0.993554	0.999765	0.34136	0.654162	0.838899	0.837738	6.13692935319556e-14	3.07309167930248e-14	1.0703682498505e-14	0.603335	0.610836	0.621672	0.0279487	-0.120551	0.875577	0.301465	3.37672032490449e-15	0.999172	0.772593	6.13589895894872e-14	0.603426	0.202737	-0.116621	0.306312	0.295667	2.05498070378918e-15	0.718116	0.730599	3.75711146951121e-14	0.608491	-0.160649	-0.167646	0.126158	0.14132	1.09595002216699e-15	0.789113	0.548564	2.09387843537249e-14	0.614805	8.96639	-0.0927804	0.216999	0.415033	1.62915511019448e-15	0.999765	0.838899	3.07309167930248e-14	0.610836	36.4394	-0.0893006	0.0522012	0.419808	5.46347727261959e-16	0.34136	0.837738	1.0703682498505e-14	0.621672	0.281775	-0.0975739	0.145341	0.38349	1.21896973972191e-15	0.430952	0.804337	2.26243393440269e-14	0.613744	0.00257321	-0.105105	0.0210178	0.333982	2.01810507714995e-16	0.0385487	0.705358	2.9260414101172e-15	0.62681
ENSG00000134285	FKBP11	FKBP prolyl isomerase 11 [Source:HGNC Symbol;Acc:HGNC:18624]	protein_coding	51303	-0.0090729	-0.153707	0.00906919	0.403018	6.55293632610906e-08	0.338468	0.785693	4.03710531732636e-07	0.379133	-0.0143191	-0.177636	0.223041	0.350469	7.62274246144726e-07	0.9999	0.766033	3.96001946698806e-06	0.336682	-0.826097	-0.0376498	0.691391	0.887667	1.86720355140516e-05	0.881235	0.955381	7.59660482802809e-05	0.310552	0.00454395	-0.176775	0.0151771	0.337587	1.00066435935063e-07	0.0290903	0.710771	3.06038845518878e-07	0.372049	0.00960168	-0.191035	0.386679	0.316113	1.06667993916164e-06	0.93574	0.738119	5.27408336839282e-06	0.330595	-0.257046	-0.181814	0.620223	0.351887	1.34219855440044e-06	0.999981	0.755762	6.69522491557312e-06	0.326392	-0.00534349	-0.261221	0.154838	0.176873	5.95518889349848e-07	0.566178	0.753492	2.97416370902855e-06	0.34111	0.13106	-0.202527	0.530605	0.28788	1.25482978625297e-06	0.999744	0.715624	6.1955359593686e-06	0.327627	0.0141386	-0.202192	0.952771	0.290844	1.49864303059771e-06	0.994649	0.717233	7.24965517196373e-06	0.324364	0.093985	-0.13548	0.6322	0.517272	1.44423697703107e-06	0.960429	0.878731	7.02074638881041e-06	0.328272	0.165549	-0.184278	0.315896	0.333706	9.48790999247009e-07	0.999906	0.757803	4.83489005151546e-06	0.332724	0.124546	-0.170579	0.481365	0.383404	1.1975122626405e-06	0.988904	0.817565	5.9280133562927e-06	0.328483	0.126253	-0.168873	0.493399	0.390453	1.21216231106488e-06	0.996984	0.844522	5.96646535226304e-06	0.32826	0.0646512	-0.189625	0.726891	0.329739	1.41992608343333e-06	0.988627	0.789411	6.89934191777533e-06	0.325358	-0.00224301	-0.203227	0.993977	0.297624	1.50099960036762e-06	0.998032	0.751362	6.93231234829964e-06	0.324335	0.216147	-0.153355	0.226322	0.430806	1.01884739692914e-06	0.539738	0.833864	4.974921131309e-06	0.334704	0.0517414	0.0337634	-0.202366	-0.194636	0.723662	0.852669	0.292283	0.325506	1.87541906725836e-06	1.95421709131194e-06	0.92538	0.974105	0.715185	0.730606	8.9127384909496e-06	9.31036318801764e-06	0.323405	0.322635	0.0118894	-0.200998	0.942448	0.303245	1.98039970946035e-06	0.99979	0.74581	9.54906056895298e-06	0.322385	0.00595367	-0.203039	0.987608	0.295503	1.98487941317701e-06	0.995693	0.732232	9.11039070605799e-06	0.322343	0.0293533	-0.198809	0.857723	0.30535	1.95630650300205e-06	0.99987	0.72354	9.46139309657384e-06	0.322615	-0.262543	-2.97132	-5.42375	-0.231517	-0.214363	-0.208869	0.483092	0.812666	0.867993	0.237557	0.27832	0.28421	1.58708826844215e-06	1.93505639809929e-06	1.96032468602605e-06	0.919428	0.999765	0.948328	0.627712	0.757057	0.744674	7.69002294206039e-06	9.27454121604555e-06	8.96013080348375e-06	0.32652	0.322819	0.322576	0.212167	-0.164219	0.488482	0.410782	1.59578778765049e-06	0.999172	0.836696	7.79571747120361e-06	0.326419	0.145688	-0.19691	0.669633	0.306699	1.82741068784615e-06	0.894938	0.740382	8.61375323319598e-06	0.323891	0.0337634	-0.194636	0.852669	0.325506	1.95421709131194e-06	0.974105	0.730606	9.31036318801764e-06	0.322635	-2.97132	-0.214363	0.812666	0.27832	1.93505639809929e-06	0.999765	0.757057	9.27454121604555e-06	0.322819	-5.42375	-0.208869	0.867993	0.28421	1.96032468602605e-06	0.948328	0.744674	8.96013080348375e-06	0.322576	0.0517173	-0.198282	0.877201	0.309512	1.96366883787533e-06	0.953007	0.751161	8.95770529288184e-06	0.322544	0.00439362	-0.174428	0.020552	0.345827	1.27957931292197e-07	0.0378144	0.715876	3.77817008524445e-07	0.36789
ENSG00000157657	ZNF618	zinc finger protein 618 [Source:HGNC Symbol;Acc:HGNC:29416]	protein_coding	114991	-0.000594932	0.264932	0.863303	0.157302	3.44501168215719e-06	0.98564	0.55883	1.52699005238522e-05	0.308796	0.00713302	0.249106	0.534237	0.182713	2.93130991841786e-06	0.9999	0.609024	1.35649576024575e-05	0.311852	-1.2251	0.382501	0.539434	0.137445	1.5780226512793e-05	0.803685	0.435794	6.54291336837728e-05	0.314267	-0.0101271	0.203421	1.04189396381781e-09	0.169643	8.34213420840306e-14	1.34727444444956e-08	0.544941	8.076614441137e-13	0.564605	-0.00163385	0.259681	0.879966	0.164571	3.45568669779564e-06	0.991276	0.58541	1.53761799474628e-05	0.308738	0.125124	0.251427	0.804362	0.187606	3.39592946323651e-06	0.999981	0.600874	1.56283362999555e-05	0.309069	-0.00026425	0.258822	0.942731	0.174582	3.48338098647362e-06	0.987343	0.753492	1.48150500418173e-05	0.308586	-0.116498	0.261349	0.566902	0.160048	3.00993177395933e-06	0.999744	0.575818	1.37636572503292e-05	0.311352	0.276199	0.27606	0.232442	0.136264	1.82883254263481e-06	0.848808	0.543927	8.68737211919173e-06	0.320681	-0.0433083	0.291744	0.820938	0.154733	3.63532438166191e-06	0.981187	0.632031	1.62904499428942e-05	0.310873	0.0237803	0.264383	0.882677	0.158043	3.457290950966e-06	0.999906	0.584338	1.57608228584134e-05	0.308729	-0.0934424	0.237436	0.587504	0.214219	3.05613112279664e-06	0.988904	0.678599	1.39198476665733e-05	0.311065	-0.049842	0.248261	0.781407	0.196927	3.37198097040035e-06	0.996984	0.699306	1.52185327700975e-05	0.309203	-0.0340213	0.254705	0.850253	0.179961	3.43567101200376e-06	0.994321	0.662368	1.54323339973554e-05	0.308848	-0.368205	0.21244	0.200596	0.258699	1.66059695855183e-06	0.553919	0.720963	7.60351679569309e-06	0.322469	-0.214931	0.211667	0.216327	0.264643	2.13396170289717e-06	0.529312	0.715179	9.73239964718951e-06	0.320983	-0.0467389	0.0211226	0.2605	0.266991	0.74281	0.904986	0.164794	0.167142	4.06280851770824e-06	4.2380125437367e-06	0.930834	0.984974	0.576738	0.584845	1.80005949785855e-05	1.88490998257772e-05	0.308738	0.307925	0.0334465	0.268369	0.834689	0.158973	4.18226529107044e-06	0.99979	0.595425	1.88550837802842e-05	0.30818	-0.447184	0.23072	0.228563	0.218348	2.211720974254e-06	0.535797	0.656021	1.00504134349219e-05	0.32031	-0.0152234	0.259072	0.923901	0.171109	4.24783552792212e-06	0.99987	0.58285	1.92508094083963e-05	0.307881	0.110752	-1.63705	-35.8806	0.273319	0.255464	0.225618	0.761437	0.893295	0.256706	0.153818	0.185275	0.231341	4.09137601504321e-06	4.23084834448024e-06	2.38198898425326e-06	0.969369	0.999765	0.572028	0.530635	0.662656	0.694658	1.81736057576834e-05	1.88696743098083e-05	1.06994090687335e-05	0.308603	0.307958	0.318912	-0.163935	0.231167	0.582571	0.235793	3.7208919781634e-06	0.999172	0.719999	1.68958704709008e-05	0.310427	-0.250041	0.250257	0.451292	0.18191	3.29992697533468e-06	0.793306	0.615907	1.47652216449061e-05	0.312724	0.0211226	0.266991	0.904986	0.167142	4.2380125437367e-06	0.984974	0.584845	1.88490998257772e-05	0.307925	-1.63705	0.255464	0.893295	0.185275	4.23084834448024e-06	0.999765	0.662656	1.88696743098083e-05	0.307958	-35.8806	0.225618	0.256706	0.231341	2.38198898425326e-06	0.572028	0.694658	1.06994090687335e-05	0.318912	-0.383332	0.223189	0.237274	0.236368	2.26566264257486e-06	0.531401	0.682912	1.02077472805138e-05	0.319856	-0.0105811	0.193072	2.03979342133687e-10	0.183739	1.78964722012562e-14	3.02926066554853e-09	0.561445	1.86643609333001e-13	0.581478
ENSG00000107937	GTPBP4	GTP binding protein 4 [Source:HGNC Symbol;Acc:HGNC:21535]	protein_coding	23560	0.000982806	0.0125054	0.821374	0.957474	0.0123696	0.979044	0.99213	0.0223172	0.123492	-0.00202156	0.0214076	0.888925	0.927346	0.0125223	0.9999	0.986072	0.0234487	0.12315	3.37676	-0.218159	0.182942	0.499912	0.00728612	0.553936	0.765186	0.0142503	0.157392	0.0150736	0.104588	1.93836991155533e-14	0.520328	2.88658146789963e-14	2.15078555177534e-12	0.826131	3.04709355764179e-13	0.576314	-0.0165918	-0.00271151	0.221389	0.990669	0.00699846	0.90868	0.998889	0.0137719	0.139078	0.129844	0.00717216	0.838333	0.976072	0.0124148	0.999981	0.99613	0.0234521	0.123391	-0.00212321	-0.0053259	0.646625	0.982184	0.0116242	0.89174	0.999442	0.0205308	0.125224	-0.227339	0.0171432	0.374406	0.941162	0.00926073	0.999744	0.988381	0.0179186	0.131491	-0.303768	0.00204876	0.297721	0.992964	0.00824002	0.871519	0.998368	0.0158654	0.134672	-0.0308651	0.0887162	0.897853	0.729036	0.0146074	0.989195	0.946205	0.0265002	0.120183	-0.0549463	0.0116476	0.786617	0.96037	0.0122625	0.999906	0.995032	0.0230514	0.123735	0.143892	0.0552089	0.507102	0.817692	0.0106235	0.988904	0.966148	0.0200901	0.127718	0.0603808	0.034123	0.789602	0.887478	0.0122724	0.996984	0.985215	0.0227657	0.123712	0.043946	0.0268785	0.846506	0.910075	0.0124349	0.994321	0.986148	0.0230076	0.123345	0.675892	0.108269	0.060695	0.642786	0.0030916	0.39384	0.923337	0.00657708	0.160442	0.378942	0.107587	0.0819793	0.648363	0.00396624	0.372982	0.918555	0.00812379	0.155769	0.248072	-0.297433	0.024956	-0.0578602	0.164185	0.179462	0.914345	0.808893	0.00615614	0.00649307	0.692463	0.799903	0.982347	0.953851	0.0123028	0.0129451	0.144115	0.14268	0.145082	0.049659	0.471516	0.834538	0.0107959	0.99979	0.969527	0.0205416	0.128725	1.08389	0.0943182	0.0189055	0.680546	0.00142542	0.279826	0.926229	0.00330922	0.181748	0.0800803	0.0324228	0.689709	0.891063	0.0124236	0.99987	0.976497	0.0233627	0.124782	-0.178939	1.90912	63.6502	0.000635565	0.0267795	0.0833791	0.69681	0.90113	0.108627	0.997884	0.911705	0.722134	0.0124604	0.0131402	0.0047613	0.959629	0.999765	0.418845	0.999469	0.985572	0.947086	0.0228475	0.0242377	0.00952992	0.124698	0.123196	0.150965	0.249614	0.0659198	0.506084	0.787264	0.0111236	0.999172	0.96137	0.021057	0.127889	0.477529	0.041196	0.252132	0.860054	0.00789472	0.685733	0.970984	0.0152429	0.137373	-0.297433	-0.0578602	0.179462	0.808893	0.00649307	0.799903	0.953851	0.0129451	0.14268	1.90912	0.0267795	0.90113	0.911705	0.0131402	0.999765	0.985572	0.0242377	0.123196	63.6502	0.0833791	0.108627	0.722134	0.0047613	0.418845	0.947086	0.00952992	0.150965	0.848752	0.104543	0.0359216	0.652285	0.00225849	0.281725	0.92037	0.00495825	0.17025	0.0156192	0.119148	2.20436852319241e-15	0.452464	3.63067582563596e-15	3.12000622405043e-13	0.788539	4.29203643341941e-14	0.598233
ENSG00000204950	LRRC10B	leucine rich repeat containing 10B [Source:HGNC Symbol;Acc:HGNC:37215]	protein_coding	390205	0.00426287	-0.661149	0.116653	1.76132605810708e-05	0.00152873	0.732557	0.00763461	0.0035875	0.178052	0.00247606	-0.642396	0.785564	3.70491506325086e-05	0.00407998	0.9999	0.0123148	0.00885357	0.153309	1.97709	-0.795483	0.188624	8.64185663768057e-05	0.00233136	0.558276	0.0163529	0.00530762	0.190629	0.000808701	-0.633369	0.581721	4.2412143135304e-05	0.00371694	0.656546	0.0114604	0.00527485	0.155718	0.00164866	-0.635981	0.847467	4.14022010077054e-05	0.0041417	0.989289	0.0138938	0.00874313	0.152919	0.315402	-0.663929	0.429806	2.76473948579403e-05	0.00326266	0.999981	0.0100236	0.00733711	0.159067	0.00938054	-0.535687	0.000867031	0.000248798	3.72123169858142e-05	0.0432601	0.0647389	0.000124057	0.261604	-0.00900296	-0.638051	0.955501	3.78166354270991e-05	0.00419898	0.999744	0.0124891	0.00899455	0.152563	0.0816158	-0.633781	0.657268	4.27337917084954e-05	0.00388154	0.945379	0.0136636	0.0082847	0.1546	-0.269685	-0.678106	0.0727203	4.88401621717467e-05	0.00339382	0.728609	0.0252137	0.00743438	0.159825	0.0681651	-0.630345	0.593069	4.8160085999182e-05	0.00374407	0.999906	0.0154157	0.00822588	0.155531	0.0560043	-0.623478	0.681643	8.27369125684919e-05	0.00392685	0.988904	0.0236608	0.00847972	0.1543	0.125693	-0.604121	0.376031	0.000132568	0.0030558	0.996984	0.034914	0.00678755	0.160739	0.0961962	-0.618232	0.499864	8.01988649672974e-05	0.00349424	0.987465	0.0248215	0.00764712	0.157309	0.281903	-0.600306	0.216299	0.000114852	0.00225018	0.567936	0.0251537	0.00497527	0.168472	-0.0921475	-0.666054	0.497663	2.21621326936384e-05	0.00252381	0.756567	0.012401	0.00547439	0.167431	-0.0803864	0.149754	-0.64638	-0.605615	0.468187	0.275539	2.47965793886607e-05	0.000102278	0.00245585	0.00186775	0.829877	0.822271	0.00859853	0.0241817	0.00553231	0.00435557	0.168125	0.175031	-0.0419197	-0.653336	0.73699	2.7960558620505e-05	0.00291036	0.99979	0.0114068	0.006589	0.163788	0.167115	-0.633204	0.564883	4.12243295288212e-05	0.0026608	0.791711	0.0134018	0.00573447	0.166083	-0.0657031	-0.655083	0.596333	2.36115760010218e-05	0.00271684	0.99987	0.00909745	0.00622538	0.165551	-0.119917	21.676	37.6645	-0.657519	-0.565071	-0.607056	0.672956	0.0204193	0.125151	2.75839953207119e-05	0.000183127	7.03680841563836e-05	0.00283341	0.00031863	0.00115035	0.958745	0.999765	0.440063	0.00882942	0.0377241	0.018525	0.00630906	0.000923189	0.00274506	0.164475	0.21735	0.187008	0.114001	-0.62362	0.623733	8.68809726249643e-05	0.0027617	0.999172	0.0334749	0.00629516	0.165132	0.358963	-0.62859	0.16325	3.56600148672913e-05	0.00136434	0.637897	0.0119668	0.00327448	0.182827	0.149754	-0.605615	0.275539	0.000102278	0.00186775	0.822271	0.0241817	0.00435557	0.175031	21.676	-0.565071	0.0204193	0.000183127	0.00031863	0.999765	0.0377241	0.000923189	0.21735	37.6645	-0.607056	0.125151	7.03680841563836e-05	0.00115035	0.440063	0.018525	0.00274506	0.187008	0.276562	-0.617075	0.274009	6.1917899640832e-05	0.00186187	0.5668	0.0192116	0.00417797	0.17511	0.00125715	-0.629869	0.396849	4.48156996068842e-05	0.00313911	0.479742	0.011803	0.00449623	0.160053
ENSG00000074603	DPP8	dipeptidyl peptidase 8 [Source:HGNC Symbol;Acc:HGNC:16490]	protein_coding	54878	-0.000449226	-0.0968943	0.815968	0.352746	0.000304646	0.97833	0.752861	0.000858406	0.216052	-7.50616e-05	-0.0991988	0.99067	0.342054	0.0003118	0.9999	0.76042	0.000909862	0.215526	2.13655	-0.301844	0.0390839	0.0233613	0.000138561	0.399555	0.19185	0.000450537	0.264142	0.00176755	-0.0891588	0.08514	0.382146	8.6210661422504e-05	0.131537	0.745214	0.000159327	0.243882	-0.0046854	-0.105134	0.437395	0.310705	0.000240525	0.947304	0.733308	0.000704344	0.22138	0.41406	-0.133341	0.139673	0.204793	0.000121325	0.999981	0.620135	0.000393561	0.236498	0.00389352	-0.0568555	0.0553199	0.583161	6.31850500113253e-05	0.375833	0.941436	0.000199883	0.250507	-0.0887069	-0.0996021	0.434696	0.335423	0.000239786	0.999744	0.752028	0.000715163	0.221449	-0.0417672	-0.101502	0.74752	0.328868	0.000298239	0.962445	0.745715	0.000855176	0.216534	0.300521	-0.0402117	0.00398154	0.710395	1.14017554478433e-05	0.545521	0.943776	4.58405649947493e-05	0.288509	-0.0956941	-0.110111	0.286092	0.287954	0.000190896	0.999906	0.725922	0.000587022	0.226535	-0.00339	-0.100212	0.971923	0.347935	0.000311653	0.999062	0.7934	0.000899216	0.215537	-0.0126285	-0.102738	0.899867	0.338201	0.000309705	0.996987	0.811473	0.000894092	0.215679	-0.0066999	-0.10071	0.946941	0.341348	0.000311226	0.997713	0.799551	0.000899731	0.215568	0.00286898	-0.0989475	0.98583	0.350645	0.000311776	0.995585	0.792217	0.000862822	0.215528	0.010382	-0.0966893	0.915266	0.365622	0.000380596	0.96844	0.796807	0.00103001	0.21326	-0.00306313	-0.00402796	-0.0991594	-0.100147	0.969302	0.967499	0.342621	0.35208	0.000382203	0.000382174	0.993076	0.994665	0.753004	0.749876	0.00106583	0.0010717	0.213163	0.213164	-0.0102826	-0.101214	0.908572	0.340091	0.000380292	0.99979	0.774795	0.00108686	0.213278	0.123007	-0.0906347	0.554626	0.388833	0.000329279	0.785992	0.79823	0.000906695	0.216595	-0.0771519	-0.111289	0.385052	0.289189	0.00027661	0.99987	0.711671	0.00082381	0.22058	-0.282595	-0.525628	11.7701	-0.129308	-0.101026	-0.0873321	0.163072	0.938548	0.506521	0.220927	0.347077	0.40829	0.000165302	0.000381474	0.000316503	0.862626	0.999765	0.759545	0.61239	0.805573	0.832016	0.000507117	0.00108369	0.000873131	0.232169	0.213207	0.217503	0.010174	-0.0972141	0.951355	0.372103	0.000381837	0.999172	0.817181	0.00108978	0.213185	0.0497737	-0.0968617	0.788697	0.355115	0.000370859	0.934756	0.774184	0.00103087	0.213859	-0.00402796	-0.100147	0.967499	0.35208	0.000382174	0.994665	0.749876	0.0010717	0.213164	-0.525628	-0.101026	0.938548	0.347077	0.000381474	0.999765	0.805573	0.00108369	0.213207	11.7701	-0.0873321	0.506521	0.40829	0.000316503	0.759545	0.832016	0.000873131	0.217503	0.0723214	-0.0918716	0.690932	0.38565	0.0003574	0.864694	0.805695	0.000971526	0.214711	0.0016253	-0.0887892	0.118356	0.38589	0.000108445	0.172929	0.746342	0.000196252	0.238935
ENSG00000114933	INO80D	INO80 complex subunit D [Source:HGNC Symbol;Acc:HGNC:25997]	protein_coding	54891	0.000478474	0.0661601	0.853928	0.636803	0.000688781	0.985278	0.897344	0.00178266	0.197209	-0.000612416	0.0698375	0.943503	0.618585	0.000697253	0.9999	0.901014	0.00187188	0.196921	3.35785	-0.229752	0.0137049	0.181296	4.58519010632164e-05	0.351535	0.49513	0.00016978	0.290259	0.00654831	0.106443	3.88631471760107e-07	0.372029	6.28366588575418e-09	2.39936688470053e-06	0.737536	2.39886151227526e-08	0.416701	-0.000997316	0.0675206	0.902458	0.629089	0.000694308	0.992714	0.901059	0.00181457	0.197021	0.230209	0.0498474	0.544167	0.726521	0.000597831	0.999981	0.929701	0.00164291	0.200533	0.000579844	0.0750815	0.833971	0.598668	0.000685859	0.957066	0.945121	0.00168676	0.197309	-0.176485	0.0682172	0.247271	0.621809	0.000395259	0.999744	0.899276	0.00111934	0.210115	-0.329982	0.0516051	0.0561492	0.705525	0.000146022	0.79172	0.928235	0.000452642	0.232449	0.115632	0.114168	0.421272	0.455726	0.000621901	0.911688	0.854295	0.00166101	0.201781	-0.0903987	0.0585729	0.454981	0.674791	0.000551381	0.999906	0.923479	0.00151646	0.202421	0.0565358	0.0834394	0.662666	0.560475	0.000644614	0.988904	0.893959	0.00172123	0.198767	-0.0203102	0.0632777	0.880516	0.660557	0.000692085	0.996987	0.937154	0.0018306	0.197096	0.1028	0.0899059	0.447392	0.525974	0.000546935	0.987465	0.890266	0.00148908	0.202609	0.0211413	0.0715844	0.922557	0.615295	0.000695948	0.972838	0.913862	0.00176692	0.196965	0.0812462	0.089782	0.535	0.530329	0.000592081	0.780207	0.879447	0.00151747	0.202941	0.0458171	-0.0589727	0.0719114	0.0555617	0.668192	0.656873	0.60739	0.699818	0.000644863	0.000641148	0.906395	0.929216	0.892532	0.920426	0.00169321	0.00170075	0.200922	0.201059	0.058744	0.0830565	0.625118	0.5589	0.000629986	0.99979	0.88493	0.00170982	0.201475	0.222723	0.0862722	0.425516	0.540369	0.000532329	0.701067	0.871714	0.00138567	0.205445	0.0070322	0.0720643	0.953125	0.610223	0.000696067	0.99987	0.89266	0.00188083	0.199108	-0.170371	-1.23506	0.52285	0.0527381	0.0664159	0.0714754	0.533442	0.892754	0.982504	0.711759	0.644767	0.615001	0.00059134	0.00069174	0.000696944	0.930315	0.999765	0.994795	0.915143	0.926164	0.912415	0.00158203	0.00184375	0.00176686	0.202971	0.199256	0.199078	0.18966	0.106021	0.396295	0.466432	0.000513513	0.999172	0.863727	0.00142095	0.20629	0.0129997	0.0715363	0.958464	0.610762	0.000696286	0.988154	0.900432	0.00180906	0.199101	-0.0589727	0.0555617	0.656873	0.699818	0.000641148	0.929216	0.920426	0.00170075	0.201059	-1.23506	0.0664159	0.892754	0.644767	0.00069174	0.999765	0.926164	0.00184375	0.199256	0.52285	0.0714754	0.982504	0.615001	0.000696944	0.994795	0.912415	0.00176686	0.199078	0.127344	0.0836724	0.602231	0.555739	0.000621249	0.813728	0.883393	0.00158656	0.201805	0.00630534	0.109654	1.68434365118069e-06	0.366462	2.3539192876147e-08	8.53493765379091e-06	0.731297	7.87010199230458e-08	0.395877
ENSG00000067182	TNFRSF1A	TNF receptor superfamily member 1A [Source:HGNC Symbol;Acc:HGNC:11916]	protein_coding	7132	-0.0024206	-0.0482904	0.358251	0.733173	0.312249	0.893427	0.93169	0.360185	0.0156731	0.00441914	-0.0692273	0.614595	0.626741	0.366919	0.9999	0.903546	0.421821	0.0084266	-0.0987678	-0.105684	0.94853	0.590244	0.346075	0.984369	0.818705	0.390451	0.0129431	0.00225883	-0.048422	0.108293	0.728797	0.186654	0.161399	0.918532	0.202774	0.0366597	-0.0133448	-0.0779493	0.103804	0.577167	0.182779	0.870948	0.8809	0.230103	0.0374627	0.288494	-0.0851178	0.45429	0.556599	0.337781	0.999981	0.866049	0.395091	0.0121933	-0.00341378	-0.0986642	0.222606	0.492588	0.259706	0.641363	0.920441	0.306613	0.0235097	0.0796516	-0.061179	0.608617	0.665423	0.366074	0.999744	0.916772	0.418605	0.00853322	0.22486	-0.049735	0.203207	0.723457	0.249845	0.842217	0.932961	0.297861	0.0251057	0.184329	-0.0641063	0.204544	0.677229	0.260648	0.836591	0.934192	0.314307	0.0236513	-0.065941	-0.06885	0.592124	0.62814	0.363653	0.999906	0.906132	0.420319	0.00883917	-0.0383251	-0.0713759	0.77116	0.624294	0.383689	0.991647	0.915458	0.43528	0.00634352	-0.0184072	-0.0663869	0.893376	0.650358	0.390438	0.996987	0.935607	0.442574	0.0055207	-0.139502	-0.0901233	0.309706	0.530505	0.29615	0.987465	0.8928	0.349045	0.0179681	0.180967	-0.0372094	0.411985	0.796242	0.327441	0.714016	0.959983	0.37157	0.0135806	0.238459	-0.00664045	0.0711901	0.962941	0.155366	0.355956	0.991508	0.193183	0.0440996	0.146116	-0.249857	-0.0588473	-0.127114	0.177248	0.0618389	0.67647	0.377461	0.242264	0.144155	0.693686	0.767043	0.919538	0.768365	0.288592	0.185841	0.0266918	0.046885	0.0785178	-0.0457263	0.521081	0.751567	0.361058	0.99979	0.950757	0.414648	0.00929103	0.427297	-0.0325138	0.131276	0.818732	0.211103	0.426635	0.962208	0.251558	0.0322682	-0.0039635	-0.0625305	0.974045	0.663963	0.402269	0.99987	0.914281	0.45591	0.00415992	0.0132777	-7.10868	13.1978	-0.0604845	-0.0880179	-0.048714	0.962032	0.445239	0.586374	0.678077	0.547269	0.735823	0.402143	0.344767	0.372374	0.996158	0.999765	0.81053	0.901918	0.897202	0.950785	0.450953	0.399578	0.414046	0.00417505	0.0114195	0.00784805	0.027664	-0.056789	0.903507	0.702571	0.400854	0.999172	0.943686	0.45364	0.00433075	0.170784	-0.0542399	0.50104	0.703805	0.357107	0.817107	0.933949	0.404198	0.00980157	-0.249857	-0.127114	0.0618389	0.377461	0.144155	0.767043	0.768365	0.185841	0.046885	-7.10868	-0.0880179	0.445239	0.547269	0.344767	0.999765	0.897202	0.399578	0.0114195	13.1978	-0.048714	0.586374	0.735823	0.372374	0.81053	0.950785	0.414046	0.00784805	0.293539	-0.0325844	0.23642	0.820319	0.273925	0.530403	0.963732	0.315017	0.021552	0.0027689	-0.0434621	0.0508688	0.753924	0.125562	0.0835274	0.926865	0.13992	0.051309
ENSG00000128833	MYO5C	myosin VC [Source:HGNC Symbol;Acc:HGNC:7604]	protein_coding	55930	-0.00458963	0.308246	0.0512326	0.0157557	0.0628611	0.597682	0.204019	0.0906807	0.0747987	0.0048391	0.274801	0.540736	0.0344831	0.197048	0.9999	0.313299	0.249318	0.0345693	1.33822	0.0962183	0.297976	0.558188	0.0862529	0.651623	0.80021	0.118838	0.0739011	0.00216447	0.295805	0.0875734	0.0205728	0.085563	0.134757	0.216947	0.0977286	0.0646039	-0.00666178	0.275097	0.370563	0.0332538	0.172394	0.935044	0.310259	0.218843	0.0396837	-0.498873	0.324323	0.149373	0.0137649	0.113787	0.999981	0.198059	0.156993	0.0547953	-0.00512717	0.227414	0.0405128	0.0768825	0.0545968	0.326963	0.612177	0.0790385	0.0793342	-0.261506	0.28255	0.0596454	0.0259405	0.0687426	0.999744	0.273136	0.100751	0.0718815	-0.147678	0.275672	0.355181	0.0327584	0.169523	0.881028	0.305701	0.213919	0.0403168	0.242683	0.298007	0.0624621	0.0322851	0.111146	0.714674	0.368347	0.15156	0.0562859	0.0263113	0.286312	0.812731	0.0278992	0.217218	0.999906	0.293162	0.271161	0.0307474	0.0861355	0.305719	0.467873	0.0216473	0.18792	0.988904	0.291329	0.237005	0.0364003	0.0267289	0.290557	0.829097	0.0300259	0.217848	0.996984	0.368054	0.269073	0.0306327	0.024243	0.288336	0.845258	0.0291211	0.21841	0.994321	0.344454	0.269337	0.0305303	-0.0884846	0.271509	0.656894	0.0397379	0.208065	0.858016	0.357762	0.25103	0.032446	0.0953992	0.307781	0.42604	0.0205729	0.176917	0.709748	0.265369	0.216284	0.0391756	-0.0126775	0.0781283	0.285407	0.306063	0.897021	0.520212	0.0283452	0.0223018	0.214173	0.189539	0.975854	0.893536	0.274682	0.253553	0.259785	0.234734	0.0316917	0.0365116	-0.0684002	0.271579	0.534293	0.0391192	0.191153	0.99979	0.342985	0.240819	0.0361813	-0.0334396	0.283372	0.896267	0.0309408	0.214157	0.962576	0.301101	0.254721	0.0316947	-0.00949037	0.284172	0.930975	0.0304384	0.214778	0.99987	0.286191	0.26834	0.031579	-0.403834	3.95501	-22.7161	0.242497	0.300201	0.262969	0.104565	0.637153	0.296556	0.0626353	0.0248452	0.0444222	0.0915514	0.20109	0.153009	0.855786	0.999765	0.605814	0.363512	0.316551	0.383823	0.127064	0.252421	0.192137	0.0630555	0.0341942	0.044671	-0.194033	0.249795	0.343105	0.0631089	0.162656	0.999172	0.469166	0.210435	0.0423753	-0.082878	0.281953	0.716848	0.0306343	0.206791	0.910768	0.297979	0.252138	0.0330887	0.0781283	0.306063	0.520212	0.0223018	0.189539	0.893536	0.253553	0.234734	0.0365116	3.95501	0.300201	0.637153	0.0248452	0.20109	0.999765	0.316551	0.252421	0.0341942	-22.7161	0.262969	0.296556	0.0444222	0.153009	0.605814	0.383823	0.192137	0.044671	-0.0530334	0.280375	0.812789	0.0336254	0.211619	0.923335	0.322482	0.251712	0.0321707	0.00177422	0.294856	0.167788	0.0218257	0.120658	0.232717	0.223641	0.134751	0.052726
ENSG00000164855	TMEM184A	transmembrane protein 184A [Source:HGNC Symbol;Acc:HGNC:28797]	protein_coding	202915	0.00390243	-0.355535	0.163873	0.0198921	0.0515784	0.782293	0.2307	0.0764344	0.0811438	0.0128034	-0.356978	0.169585	0.0195524	0.0525426	0.9999	0.243051	0.0803766	0.0805557	-2.42613	-0.19111	0.140317	0.362361	0.0522023	0.512703	0.669266	0.0773683	0.0926108	-0.00397617	-0.357248	0.00722784	0.0154154	0.00690347	0.0150927	0.192018	0.00939642	0.139445	0.0118493	-0.31969	0.177143	0.0353902	0.0537866	0.897294	0.317932	0.0802897	0.079811	-0.0612437	-0.329334	0.881903	0.0359867	0.100808	0.999981	0.304737	0.141497	0.0590117	0.00414361	-0.28916	0.164938	0.0613004	0.0517597	0.57909	0.575511	0.0754087	0.0810325	0.183692	-0.333804	0.267196	0.0283923	0.0663548	0.999744	0.283324	0.0977192	0.0730383	-0.205268	-0.345033	0.277183	0.0239468	0.0675399	0.864317	0.266604	0.0969262	0.0724596	-0.0583196	-0.324492	0.708966	0.0538031	0.138155	0.971761	0.438647	0.182819	0.0484497	-4.34474e-05	-0.334369	0.999736	0.0300741	0.101564	0.999934	0.301844	0.141536	0.0587537	-0.0910117	-0.358002	0.517176	0.0231515	0.0880233	0.988904	0.297559	0.123761	0.0636461	-0.019756	-0.339693	0.892803	0.0321029	0.100941	0.996987	0.380548	0.139538	0.058966	-0.143259	-0.363839	0.328569	0.0196028	0.0731223	0.987465	0.296713	0.105337	0.0698484	-0.396122	-0.387364	0.0903167	0.012289	0.0367514	0.433932	0.222077	0.0564818	0.0917044	-0.269501	-0.400258	0.0547843	0.00970554	0.0262732	0.332218	0.195862	0.0417793	0.103002	-0.149065	0.162277	-0.340919	-0.295448	0.195619	0.257232	0.0252649	0.0592529	0.055068	0.063302	0.700373	0.812352	0.262014	0.388222	0.0809952	0.0917813	0.0799912	0.0754532	-0.143548	-0.367377	0.268618	0.0181153	0.064656	0.99979	0.248948	0.0957189	0.0747575	-0.578333	-0.377579	0.0536238	0.0132122	0.0259224	0.322796	0.209842	0.0413415	0.103406	-0.143614	-0.360498	0.265641	0.0195383	0.0643065	0.99987	0.234167	0.0958511	0.0749359	-0.094102	12.0347	-16.2547	-0.347861	-0.293591	-0.354045	0.750919	0.222831	0.528362	0.0268609	0.0600926	0.0231236	0.0955073	0.0589091	0.0862722	0.96766	0.999765	0.774053	0.250522	0.443887	0.293003	0.131764	0.0882343	0.117212	0.061595	0.0778046	0.0650915	-0.437582	-0.418709	0.0683804	0.00815049	0.0301468	0.999172	0.217481	0.0496348	0.0988505	-0.337056	-0.352926	0.21005	0.021151	0.057149	0.661097	0.257802	0.0835177	0.0787904	0.162277	-0.295448	0.257232	0.0592529	0.063302	0.812352	0.388222	0.0917813	0.0754532	12.0347	-0.293591	0.222831	0.0600926	0.0589091	0.999765	0.443887	0.0882343	0.0778046	-16.2547	-0.354045	0.528362	0.0231236	0.0862722	0.774053	0.293003	0.117212	0.0650915	-0.520335	-0.389773	0.0465984	0.0109356	0.0237192	0.295855	0.204978	0.0381967	0.106057	-0.00424645	-0.361908	0.00448097	0.013723	0.00488498	0.00976344	0.183065	0.00679572	0.148614
ENSG00000119729	RHOQ	ras homolog family member Q [Source:HGNC Symbol;Acc:HGNC:17736]	protein_coding	23433	0.000256504	-0.0202951	0.905618	0.861791	6.19829918272525e-09	0.989857	0.967452	4.56663643044552e-08	0.416913	0.00480561	-0.0273915	0.50349	0.813916	5.05748823588272e-09	0.9999	0.959308	3.85161421067994e-08	0.420044	3.2518	-0.249018	0.0065358	0.0983221	6.27213272739103e-10	0.3261	0.375674	6.16720196248099e-09	0.499174	0.00482509	0.00886574	1.03927906312996e-05	0.931384	6.00286885844883e-13	4.47593462792008e-05	0.984629	4.94049404544646e-12	0.541902	-0.00511836	-0.0252426	0.449076	0.827572	4.76833694601529e-09	0.949369	0.962248	3.57513580175835e-08	0.420947	-0.287492	0.00470974	0.362142	0.968229	4.22529359951151e-09	0.999981	0.993979	3.27051557408618e-08	0.422796	0.00156421	-0.00183909	0.49637	0.9876	5.0217321465345e-09	0.827721	0.999902	3.65833890198868e-08	0.420153	-0.0606934	-0.0190889	0.633807	0.8691	5.60923478131681e-09	0.999744	0.970698	4.19348934434748e-08	0.418453	0.103956	-0.0135005	0.474074	0.90724	4.90575427379534e-09	0.90788	0.980529	3.67980522439482e-08	0.420512	0.0529387	0.0358328	0.65713	0.777743	6.55495176529617e-09	0.963194	0.956932	4.86905842301864e-08	0.419866	0.0807677	-0.00980558	0.422448	0.932678	4.61305504684658e-09	0.999906	0.987698	3.53644890584708e-08	0.421454	0.0548459	-0.00465894	0.611083	0.968805	5.52650594236793e-09	0.988904	0.994249	4.151064355123e-08	0.418681	0.0109451	-0.0159515	0.922478	0.894148	6.21165183884723e-09	0.997591	0.986207	4.61900029160312e-08	0.41688	0.130924	0.0080327	0.243894	0.945399	3.29760986854607e-09	0.987465	0.990731	2.57352103994634e-08	0.426566	0.208871	0.00904254	0.246602	0.938659	3.32171864980958e-09	0.592129	0.9899	2.50223310021499e-08	0.426456	0.178077	0.021945	0.100506	0.8518	2.35089361154409e-09	0.395435	0.972538	1.84228596918216e-08	0.435569	0.0811785	-0.120705	-0.0176266	-0.0508276	0.361495	0.274072	0.879384	0.670425	5.64926426181126e-09	4.76277745759318e-09	0.77787	0.821371	0.972751	0.908779	4.25556090627245e-08	3.64719719479881e-08	0.422174	0.42481	0.0586702	-0.00723647	0.55831	0.951225	7.10946757656856e-09	0.99979	0.990518	5.3425702071855e-08	0.418601	0.520101	0.0164486	0.0236388	0.885389	7.4918294733294e-10	0.281437	0.978072	6.35446408569472e-09	0.452514	0.0693587	-0.00836292	0.48626	0.943233	6.65095463980267e-09	0.99987	0.987838	5.03382183469386e-08	0.419639	-0.302007	-5.66173	4.80303	-0.0516133	-0.0401233	-0.0145247	0.183687	0.457884	0.809084	0.66188	0.737466	0.902351	3.64143090318038e-09	6.44738319165302e-09	8.12291242633518e-09	0.862626	0.999765	0.924477	0.896977	0.950678	0.983346	2.81230925655423e-08	4.86029908280915e-08	5.78191296415771e-08	0.428928	0.420123	0.416518	0.347997	0.0450195	0.0597111	0.705474	1.5765080313431e-09	0.999172	0.944327	1.30784793062697e-08	0.441557	0.404892	-0.00115492	0.0489685	0.991938	1.34857762064188e-09	0.607038	0.998592	1.11831430749601e-08	0.443877	-0.120705	-0.0508276	0.274072	0.670425	4.76277745759318e-09	0.821371	0.908779	3.64719719479881e-08	0.42481	-5.66173	-0.0401233	0.457884	0.737466	6.44738319165302e-09	0.999765	0.950678	4.86029908280915e-08	0.420123	4.80303	-0.0145247	0.809084	0.902351	8.12291242633518e-09	0.924477	0.983346	5.78191296415771e-08	0.416518	0.419365	0.0225627	0.0371083	0.844889	1.08075849633489e-09	0.282954	0.969902	8.95510206082986e-09	0.447148	0.00500362	0.0135514	5.82724787940125e-06	0.894631	3.52374815037916e-13	2.5785138106938e-05	0.974233	2.88415043339059e-12	0.548153
ENSG00000188559	RALGAPA2	Ral GTPase activating protein catalytic subunit alpha 2 [Source:HGNC Symbol;Acc:HGNC:16207]	protein_coding	57186	0.00179013	0.205171	0.515261	0.168308	0.0797976	0.930728	0.57494	0.111241	0.0669456	-0.00181783	0.218093	0.842663	0.144668	0.0910884	0.9999	0.561853	0.128688	0.0624846	-2.63202	0.378206	0.083538	0.0529578	0.0229883	0.455875	0.282317	0.0382575	0.120985	-0.0076065	0.171106	1.46683095866225e-08	0.16057	1.10379977244369e-07	1.36062795033111e-07	0.531809	3.35084268173542e-07	0.370393	-0.0027215	0.211512	0.752293	0.155496	0.0892277	0.98239	0.57383	0.124245	0.0631856	-0.406532	0.248273	0.311249	0.101588	0.0646297	0.999981	0.47442	0.0966704	0.073897	-0.000304622	0.211559	0.917261	0.164011	0.0919846	0.980223	0.741362	0.124639	0.0621514	0.0387161	0.215001	0.811479	0.147939	0.0905443	0.999744	0.55893	0.12738	0.0626883	-0.00904256	0.214413	0.961059	0.150023	0.0922495	0.995552	0.563831	0.126703	0.0620534	-0.126072	0.119879	0.404303	0.456247	0.113236	0.905075	0.854504	0.154016	0.0556254	-0.100783	0.20353	0.431849	0.171053	0.0745762	0.999906	0.600967	0.108891	0.069197	-0.278559	0.142535	0.0400417	0.336936	0.0199579	0.988904	0.78573	0.0346268	0.109885	-0.356448	0.118741	0.011123	0.41911	0.00838574	0.996984	0.857676	0.0163625	0.134196	-0.225768	0.168433	0.113254	0.257909	0.0378519	0.987465	0.735693	0.059894	0.0907995	-0.625695	0.131167	0.00543814	0.362933	0.00502447	0.323448	0.800693	0.0100854	0.147875	-0.515264	0.101889	8.04767314617911e-05	0.454058	0.000183236	0.181278	0.843587	0.000537942	0.229872	-0.28022	0.181769	0.215441	0.268743	0.0105578	0.188307	0.127999	0.074521	0.0078634	0.0490299	0.651655	0.800795	0.522903	0.420756	0.0152008	0.0737825	0.137482	0.0837191	-0.213706	0.177271	0.0865038	0.226664	0.0314835	0.99979	0.676125	0.0517332	0.0975298	-1.04481	0.14944	0.000195918	0.27167	0.000377393	0.273061	0.709622	0.00102333	0.213455	-0.0615935	0.211569	0.622233	0.1541	0.0830025	0.99987	0.562351	0.119438	0.0664073	0.336447	-5.64044	-57.0396	0.257274	0.200583	0.164297	0.238129	0.555622	0.0199806	0.0855863	0.184281	0.254289	0.0553919	0.0800496	0.0122433	0.874186	0.999765	0.295178	0.417566	0.661175	0.716902	0.0826865	0.114942	0.0217091	0.0798017	0.0676348	0.125194	-0.291818	0.167347	0.210818	0.270156	0.0520355	0.999172	0.75156	0.0794513	0.0818154	-0.621129	0.19343	0.0153694	0.174246	0.0102247	0.607038	0.606501	0.0190879	0.130241	0.181769	0.268743	0.188307	0.074521	0.0490299	0.800795	0.420756	0.0737825	0.0837191	-5.64044	0.200583	0.555622	0.184281	0.0800496	0.999765	0.661175	0.114942	0.0676348	-57.0396	0.164297	0.0199806	0.254289	0.0122433	0.295178	0.716902	0.0217091	0.125194	-0.801867	0.14121	0.00119687	0.311646	0.00157018	0.238905	0.753157	0.00358962	0.179355	-0.00802272	0.162845	2.46184052858295e-09	0.172476	2.20036929257343e-08	2.64571560112071e-08	0.546853	7.39594240731549e-08	0.396961
ENSG00000011454	RABGAP1	RAB GTPase activating protein 1 [Source:HGNC Symbol;Acc:HGNC:17155]	protein_coding	23637	-0.000774202	-0.168679	0.666836	0.0844172	0.0391249	0.954842	0.43684	0.0603166	0.0897819	0.000706138	-0.174126	0.906042	0.0755849	0.0416589	0.9999	0.435774	0.0658708	0.0878419	-1.24672	-0.104183	0.216702	0.419011	0.0350654	0.582467	0.712069	0.0549127	0.106673	-0.00405553	-0.196219	8.13832667690467e-06	0.0237273	1.03406553268842e-05	3.61267388179387e-05	0.231127	2.22512850068418e-05	0.287518	0.00128917	-0.171282	0.818982	0.0793273	0.0410776	0.989157	0.440129	0.0636192	0.0882774	-0.00601148	-0.172385	0.981769	0.0840505	0.0418635	0.999981	0.436989	0.0664996	0.0876899	0.00138555	-0.157763	0.468729	0.111613	0.0345231	0.813686	0.673569	0.0530181	0.0936141	-0.0105617	-0.172911	0.920662	0.0758916	0.04172	0.999744	0.428378	0.0655659	0.0877964	0.113201	-0.166995	0.348095	0.0852549	0.0302541	0.879959	0.455311	0.048743	0.097607	0.18885	-0.159485	0.0548672	0.126221	0.00918624	0.706782	0.593163	0.0177217	0.13321	-0.102979	-0.184479	0.217561	0.0574574	0.0237922	0.999906	0.394659	0.0408635	0.104753	-0.104244	-0.199953	0.243596	0.0448032	0.0252798	0.988904	0.387448	0.0423999	0.102963	-0.093554	-0.198112	0.315783	0.0482523	0.0288644	0.996984	0.433105	0.047422	0.0990176	-0.148311	-0.203392	0.111179	0.038235	0.0161379	0.987465	0.3827	0.0288433	0.115991	-0.256397	-0.207184	0.085697	0.0347103	0.0137396	0.428506	0.338725	0.0241441	0.120547	-0.192927	-0.21729	0.0313783	0.0266372	0.00759952	0.289542	0.297883	0.0143065	0.138413	-0.123186	0.104637	-0.175155	-0.145269	0.0939084	0.254171	0.069262	0.14584	0.0155479	0.0275843	0.673189	0.812352	0.40625	0.553891	0.0273894	0.0450662	0.118395	0.101538	-0.0898557	-0.191092	0.279868	0.0536934	0.0289875	0.99979	0.395399	0.0481605	0.10004	-0.364767	-0.197668	0.0575499	0.0417381	0.0113892	0.327512	0.343993	0.0203645	0.127228	-0.068214	-0.183359	0.410062	0.0630327	0.0347709	0.99987	0.39251	0.0566075	0.0944859	-0.042072	-4.43044	-30.7106	-0.177076	-0.188854	-0.203271	0.824727	0.485021	0.0604345	0.0770582	0.06067	0.0374057	0.0438117	0.0373112	0.0117567	0.979087	0.999765	0.357968	0.397495	0.44592	0.356348	0.0675971	0.0596006	0.0209768	0.0872867	0.0923071	0.126336	-0.160748	-0.2023	0.299443	0.046989	0.0299906	0.999172	0.422126	0.0494166	0.0990083	-0.269421	-0.184669	0.11685	0.0569864	0.01777	0.620744	0.393681	0.0307028	0.114539	0.104637	-0.145269	0.254171	0.14584	0.0275843	0.812352	0.553891	0.0450662	0.101538	-4.43044	-0.188854	0.485021	0.06067	0.0373112	0.999765	0.44592	0.0596006	0.0923071	-30.7106	-0.203271	0.0604345	0.0374057	0.0117567	0.357968	0.356348	0.0209768	0.126336	-0.325859	-0.205126	0.0519009	0.0355892	0.0106453	0.30521	0.330125	0.0191448	0.129118	-0.00437685	-0.201268	1.56567592555937e-06	0.018221	2.48752802836565e-06	7.99930966394541e-06	0.205092	5.87930343725726e-06	0.314941
ENSG00000104450	SPAG1	sperm associated antigen 1 [Source:HGNC Symbol;Acc:HGNC:11212]	protein_coding	6674	0.00742669	-0.0213114	0.193046	0.944446	0.853098	0.805134	0.988952	0.866382	-0.0439559	0.00313767	0.0134361	0.869304	0.965349	0.978666	0.9999	0.993734	0.981118	-0.0658009	5.92345	-0.424124	0.0615787	0.292098	0.46172	0.427237	0.610351	0.501936	-0.00296414	0.019135	0.129103	3.99037552843639e-13	0.561496	9.21609076202827e-10	2.09655942536989e-11	0.847959	4.10878836442029e-09	0.445515	0.00310476	0.0228231	0.862732	0.940977	0.978552	0.990379	0.987193	0.98006	-0.0657635	0.104666	0.0103811	0.900664	0.973717	0.979124	0.999981	0.9949	0.981719	-0.065953	0.0061449	0.086015	0.312664	0.78327	0.917129	0.718053	0.977016	0.926435	-0.0527438	-0.233467	0.0182655	0.489115	0.952493	0.956011	0.999744	0.989964	0.960303	-0.0598413	-0.591791	-0.0117802	0.122085	0.969049	0.77404	0.83146	0.993759	0.795018	-0.0349673	-0.260983	0.0848317	0.408086	0.800251	0.936622	0.906483	0.962886	0.943881	-0.0567036	0.128258	0.0334255	0.631326	0.913729	0.969598	0.999906	0.982128	0.973247	-0.0631141	0.342952	0.10805	0.228656	0.730459	0.87808	0.988904	0.9462	0.8911	-0.0471381	0.131229	0.0543734	0.659692	0.864018	0.971357	0.996984	0.981478	0.974542	-0.0635945	0.314349	0.0836523	0.291641	0.788281	0.909277	0.987465	0.96514	0.918304	-0.051533	0.713977	0.114505	0.134124	0.711771	0.791443	0.485506	0.941277	0.808106	-0.0368492	0.705966	0.185819	0.0129693	0.542066	0.332235	0.260184	0.88405	0.373628	0.0131015	0.443072	-0.511878	0.031478	-0.111385	0.0579068	0.0781839	0.917095	0.721584	0.619526	0.681976	0.656297	0.774014	0.9827	0.92716	0.651233	0.709034	-0.0194096	-0.0257645	0.29675	0.0833511	0.262369	0.789141	0.893658	0.99979	0.961061	0.904131	-0.0498609	1.42965	0.120543	0.018721	0.68946	0.394915	0.279826	0.928373	0.433938	0.00505159	0.105595	0.0388979	0.689353	0.900712	0.971577	0.99987	0.978653	0.974575	-0.06444	-0.714323	13.1681	109.616	-0.0541613	0.0705819	0.13176	0.235755	0.514743	0.0348336	0.862712	0.823957	0.665978	0.879391	0.957473	0.514238	0.874186	0.999765	0.312454	0.962596	0.968525	0.930081	0.890736	0.962608	0.550089	-0.0478874	-0.0609028	-0.00848065	0.54002	0.122058	0.273567	0.703108	0.898933	0.999172	0.944032	0.908672	-0.0506197	0.999508	0.0670628	0.066999	0.825304	0.649993	0.607038	0.964399	0.679791	-0.0225081	-0.511878	-0.111385	0.0781839	0.721584	0.681976	0.774014	0.92716	0.709034	-0.0257645	13.1681	0.0705819	0.514743	0.823957	0.957473	0.999765	0.968525	0.962608	-0.0609028	109.616	0.13176	0.0348336	0.665978	0.514238	0.312454	0.930081	0.550089	-0.00848065	1.20464	0.142533	0.0234564	0.639364	0.436536	0.263233	0.917058	0.474062	0.000121302	0.0197494	0.147079	8.50608138110136e-14	0.500647	2.19022667387803e-10	4.80618839312851e-12	0.815124	1.05585508515836e-09	0.466031
ENSG00000090581	GNPTG	N-acetylglucosamine-1-phosphate transferase subunit gamma [Source:HGNC Symbol;Acc:HGNC:23026]	protein_coding	84572	0.00107144	-0.0152486	0.575897	0.882436	0.00671866	0.942124	0.973157	0.0131702	0.140172	0.00148266	-0.0120549	0.816047	0.90716	0.00744837	0.9999	0.981707	0.0149226	0.137403	-0.444632	0.104012	0.682979	0.456567	0.0246996	0.876948	0.738876	0.0407017	0.118591	0.00197422	0.00192594	0.0522491	0.984722	0.00164233	0.0859431	0.997939	0.00246859	0.176291	-0.00322043	-0.0134245	0.591294	0.896173	0.00678491	0.961878	0.975975	0.0134023	0.139909	0.0255042	-0.0115309	0.927498	0.912824	0.00758534	0.999981	0.980831	0.0153462	0.136912	-0.00139932	-0.0247018	0.492287	0.813796	0.00630609	0.82706	0.979587	0.0120032	0.141864	0.0171053	-0.00938392	0.879657	0.927247	0.00754132	0.999744	0.984732	0.0150091	0.137069	-0.0399082	-0.0115103	0.756782	0.910972	0.00732554	0.963859	0.981036	0.0143643	0.137851	-0.134901	0.00780587	0.198578	0.944015	0.00317839	0.835915	0.991226	0.00700897	0.16152	0.0605351	-0.00261717	0.497734	0.979725	0.00633582	0.999906	0.996758	0.0130054	0.141739	0.0216016	-0.00382573	0.821306	0.97113	0.00745757	0.991896	0.994846	0.0147886	0.13737	0.0237187	-0.00303867	0.81188	0.977174	0.00744089	0.996984	0.997478	0.0147443	0.13743	0.0172228	-0.0058927	0.863226	0.955161	0.00752111	0.994567	0.991574	0.0148891	0.137141	0.00731706	-0.00845713	0.96362	0.935805	0.00760405	0.988251	0.988996	0.0144748	0.136845	0.137127	0.0219632	0.154399	0.83359	0.00366357	0.463663	0.969583	0.00758299	0.157839	0.106413	-0.14681	-0.0075902	-0.048132	0.175718	0.132023	0.940846	0.647104	0.00396549	0.00332169	0.693686	0.790383	0.985976	0.900618	0.00838306	0.00724435	0.155774	0.160381	0.0271875	-0.00421467	0.759721	0.967983	0.00797576	0.99979	0.992894	0.015854	0.137094	0.0850377	-0.00396733	0.681004	0.969663	0.00774034	0.858881	0.993162	0.0145558	0.137912	-0.00918581	-0.0112682	0.917248	0.914042	0.00824186	0.99987	0.981555	0.0163767	0.136195	-0.158091	2.47322	22.018	-0.0267183	-0.000730989	0.0121887	0.433933	0.714782	0.209188	0.799719	0.994514	0.906624	0.00648689	0.0078501	0.00440004	0.909856	0.999765	0.527368	0.945189	0.999124	0.983666	0.012965	0.0155374	0.00890623	0.142706	0.137528	0.153046	-0.0417852	-0.0175424	0.800767	0.870799	0.00807081	0.999172	0.977895	0.0160108	0.13677	0.132733	-0.00385982	0.471084	0.970237	0.00673201	0.800623	0.994708	0.0132588	0.141704	-0.14681	-0.048132	0.132023	0.647104	0.00332169	0.790383	0.900618	0.00724435	0.160381	2.47322	-0.000730989	0.714782	0.994514	0.0078501	0.999765	0.999124	0.0155374	0.137528	22.018	0.0121887	0.209188	0.906624	0.00440004	0.527368	0.983666	0.00890623	0.153046	0.0720836	-0.00261643	0.689848	0.980104	0.00777037	0.864064	0.995836	0.0145938	0.137807	0.00217082	0.00464452	0.0345522	0.963024	0.00122688	0.0596295	0.990591	0.00187474	0.183416
ENSG00000102996	MMP15	matrix metallopeptidase 15 [Source:HGNC Symbol;Acc:HGNC:7161]	protein_coding	4324	-6.25418e-05	0.302585	0.980148	0.0277502	8.83294999453367e-06	0.998554	0.270246	3.57615017681003e-05	0.290622	0.00426004	0.294722	0.609912	0.031811	7.86078160103238e-06	0.9999	0.302142	3.31612777759691e-05	0.292906	-4.55943	0.698299	0.00104862	0.000114674	4.77222062583798e-08	0.308389	0.0181006	3.42618434579658e-07	0.428355	-0.00529081	0.271796	3.59564167325498e-05	0.0274252	3.38426814306238e-09	0.000135601	0.247124	1.35046189076632e-08	0.426173	-0.00455691	0.296602	0.562134	0.0301487	7.59783413013089e-06	0.961417	0.294081	3.12721141269047e-05	0.293571	-0.138315	0.313606	0.706479	0.0252223	8.29043690518947e-06	0.999981	0.258468	3.50448659588322e-05	0.291865	-0.00601225	0.236656	0.0223827	0.0790619	8.31246888793932e-07	0.251346	0.616279	4.04370417775229e-06	0.335119	0.0344096	0.302351	0.816264	0.0270536	8.62388304517745e-06	0.999744	0.277258	3.57071662961119e-05	0.291092	0.261993	0.315863	0.11822	0.0195463	2.93925839874113e-06	0.83146	0.243521	1.34021937857129e-05	0.311801	-0.0376267	0.304635	0.78719	0.0426996	1.33703621225841e-05	0.976514	0.40509	5.30075751376685e-05	0.285317	0.00361	0.302652	0.975428	0.0276684	8.83164386060172e-06	0.999906	0.292515	3.67355422158495e-05	0.290624	-0.0394282	0.292005	0.753121	0.0375634	8.45164863624636e-06	0.991063	0.36049	3.49384068201355e-05	0.291487	-0.146801	0.26265	0.259352	0.0601059	4.98466718936226e-06	0.996984	0.469084	2.15884649337783e-05	0.301739	-0.165592	0.268177	0.204194	0.0514036	4.27573601793623e-06	0.987465	0.425173	1.87574114871438e-05	0.304681	-0.140998	0.283381	0.501971	0.0415521	7.21589469707198e-06	0.773917	0.363861	2.90450580513213e-05	0.294577	-0.0615264	0.294662	0.620956	0.0324926	7.94974413103399e-06	0.828712	0.322846	3.21544277586107e-05	0.295666	0.0886327	-0.182708	0.310775	0.261236	0.381721	0.144821	0.0209194	0.0560073	6.28982328744952e-06	3.40257766771068e-06	0.789613	0.792626	0.241403	0.378463	2.66258521502899e-05	1.54470938150531e-05	0.300264	0.312139	0.0473553	0.318678	0.678381	0.0201775	8.21324192732869e-06	0.99979	0.260447	3.44873282623614e-05	0.295023	-0.259978	0.291039	0.326843	0.0315282	5.75771358906309e-06	0.625165	0.303856	2.39637905449183e-05	0.301988	0.00136606	0.309137	0.990406	0.0233695	8.87206065206606e-06	0.99987	0.252979	3.74426154009912e-05	0.293498	0.266407	-0.888415	-9.81962	0.337403	0.305657	0.299107	0.304151	0.918664	0.664325	0.0141421	0.0276868	0.028716	5.51750622060367e-06	8.83119528591749e-06	8.1531042166116e-06	0.885262	0.999765	0.856015	0.18163	0.330234	0.320403	2.3941475926692e-05	3.67483698237599e-05	3.26092822627491e-05	0.302818	0.293589	0.295168	-0.166112	0.278207	0.434183	0.0466572	6.73997645938739e-06	0.999172	0.421149	2.90275202264571e-05	0.298911	-0.126591	0.30324	0.592983	0.0249633	7.80395741545734e-06	0.862278	0.275537	3.21777919116142e-05	0.296031	-0.182708	0.261236	0.144821	0.0560073	3.40257766771068e-06	0.792626	0.378463	1.54470938150531e-05	0.312139	-0.888415	0.305657	0.918664	0.0276868	8.83119528591749e-06	0.999765	0.330234	3.67483698237599e-05	0.293589	-9.81962	0.299107	0.664325	0.028716	8.1531042166116e-06	0.856015	0.320403	3.26092822627491e-05	0.295168	-0.128562	0.296079	0.579487	0.0303161	7.72940471470305e-06	0.799841	0.308589	3.10759409650457e-05	0.29622	-0.00536039	0.267477	3.51622934676358e-05	0.0299401	3.31746533567619e-09	0.000129973	0.255406	1.29548017593992e-08	0.426475
ENSG00000166260	COX11	cytochrome c oxidase copper chaperone COX11 [Source:HGNC Symbol;Acc:HGNC:2261]	protein_coding	1353	-0.00283618	-0.16144	0.0721044	0.0577377	5.052895262404e-10	0.661174	0.371328	4.3914176620542e-09	0.454201	-0.0079603	-0.162767	0.130086	0.0573822	7.89243446426816e-10	0.9999	0.390098	6.79395910068529e-09	0.447771	-0.845878	-0.0819531	0.335715	0.466074	1.09538716668902e-08	0.675919	0.74376	8.71867842009634e-08	0.453615	0.0019833	-0.165412	0.0182696	0.0479673	1.66977862039968e-10	0.0342232	0.318445	8.57389288648465e-10	0.469809	-0.00312332	-0.180694	0.530652	0.0368775	1.93292764145039e-09	0.957392	0.323625	1.54619348358388e-08	0.434594	0.150369	-0.189177	0.517928	0.0326176	1.91040878674372e-09	0.999981	0.291638	1.56364930043233e-08	0.434769	0.00275837	-0.146734	0.100912	0.0905477	6.5339504428952e-10	0.481884	0.635606	5.47504522411911e-09	0.450505	-0.138788	-0.17725	0.13657	0.0378631	8.17831874588885e-10	0.999744	0.321018	6.97655185842408e-09	0.447254	0.060771	-0.173668	0.570003	0.0446335	1.99816653498903e-09	0.92522	0.347668	1.59837958196777e-08	0.434099	0.127389	-0.128726	0.145782	0.167196	1.39450047395999e-09	0.802231	0.645277	1.15134828814331e-08	0.44338	0.0251579	-0.173992	0.734752	0.045068	2.20369553695387e-09	0.999906	0.359146	1.7757586886856e-08	0.432636	-0.0511217	-0.190104	0.519515	0.0324567	1.91325532882132e-09	0.988904	0.340199	1.549520839683e-08	0.434746	0.0500136	-0.163337	0.54543	0.0664563	1.9582012775204e-09	0.996984	0.48579	1.58222663223649e-08	0.4344	0.0702195	-0.162379	0.396889	0.0638881	1.65877558808187e-09	0.987465	0.459517	1.36036597893699e-08	0.436869	0.0648994	-0.168143	0.626055	0.0563253	2.0800128289208e-09	0.842003	0.409042	1.63051947170285e-08	0.433499	0.159083	-0.143424	0.04252	0.0928134	2.47809910197467e-10	0.310085	0.496676	2.2426850768023e-09	0.468364	0.0965563	-0.150173	-0.178272	-0.219486	0.133474	0.0591877	0.0355558	0.0118125	5.99022233976572e-10	3.22338247319343e-10	0.685464	0.767043	0.304685	0.197341	5.23226557519587e-09	2.94664744012577e-09	0.455761	0.464644	0.0592651	-0.168081	0.415273	0.0528187	1.26869450441824e-09	0.99979	0.393183	1.06911534463045e-08	0.444781	0.139524	-0.170695	0.409932	0.0479679	1.25953971394929e-09	0.689941	0.365575	1.03224626149279e-08	0.444889	-0.0402397	-0.186652	0.578431	0.0312975	1.49995270642765e-09	0.99987	0.289283	1.25333397630255e-08	0.442297	-0.183607	6.53018	35.9926	-0.199922	-0.156304	-0.144321	0.266738	0.237374	0.0110106	0.022198	0.073554	0.0835308	9.69410668215323e-10	8.97692935810784e-10	8.11397992948371e-11	0.875577	0.999765	0.289603	0.228527	0.479266	0.48376	8.25606154846009e-09	7.68617251953875e-09	7.90353307176208e-10	0.448746	0.449873	0.483843	0.105274	-0.160827	0.437281	0.0708597	1.30528628900437e-09	0.999172	0.488136	1.09639832575797e-08	0.44436	0.0966957	-0.175953	0.522058	0.0407598	1.43012992073452e-09	0.826499	0.340855	1.17982883151476e-08	0.443006	-0.150173	-0.219486	0.0591877	0.0118125	3.22338247319343e-10	0.767043	0.197341	2.94664744012577e-09	0.464644	6.53018	-0.156304	0.237374	0.073554	8.97692935810784e-10	0.999765	0.479266	7.68617251953875e-09	0.449873	35.9926	-0.144321	0.0110106	0.0835308	8.11397992948371e-11	0.289603	0.48376	7.90353307176208e-10	0.483843	0.0810572	-0.172196	0.583982	0.0478045	1.50628954025991e-09	0.801852	0.374034	1.21613737581093e-08	0.442235	0.00212282	-0.163057	0.0123702	0.0503062	1.20484040197657e-10	0.0240672	0.326269	6.10816505933833e-10	0.474313
ENSG00000169016	E2F6	E2F transcription factor 6 [Source:HGNC Symbol;Acc:HGNC:3120]	protein_coding	1876	0.00313047	-0.229511	0.402494	0.255545	0.00027293	0.906172	0.672085	0.000778208	0.218537	0.00123226	-0.214705	0.921216	0.289725	0.000367225	0.9999	0.723418	0.00105473	0.2118	3.87545	-0.505573	0.061812	0.0573687	9.06157009765877e-05	0.427747	0.292983	0.000310448	0.274327	0.00975471	-0.156388	1.32879385512907e-07	0.3569	1.16936388738407e-09	9.31185077460942e-07	0.725376	5.09097824668614e-09	0.442031	0.00459704	-0.206835	0.695075	0.305605	0.000345267	0.976029	0.729942	0.000975373	0.213207	0.021353	-0.214282	0.968911	0.299573	0.000368527	0.999981	0.716155	0.00106642	0.211719	0.00662331	-0.140272	0.0939562	0.488092	0.000109624	0.470154	0.919577	0.000328179	0.2387	-0.0796386	-0.212771	0.718284	0.290846	0.000348764	0.999744	0.717744	0.0010006	0.212978	-0.148185	-0.22023	0.555992	0.274749	0.000317819	0.922593	0.704687	0.000906077	0.215092	-0.0939719	-0.15815	0.649209	0.47263	0.00061705	0.962206	0.862138	0.00164996	0.201966	0.107377	-0.200433	0.538439	0.321095	0.000313516	0.999906	0.747688	0.000916282	0.215401	0.225451	-0.153974	0.22577	0.452973	0.000196062	0.988904	0.851437	0.000594211	0.225942	0.126587	-0.178385	0.515309	0.390169	0.000307536	0.996984	0.844441	0.000888941	0.215838	0.14128	-0.183461	0.469012	0.370191	0.000294468	0.987465	0.816758	0.000856523	0.216822	0.414695	-0.157044	0.183588	0.439991	0.000172096	0.536075	0.843336	0.000507891	0.228831	0.345735	-0.132334	0.0650731	0.514134	0.000100742	0.34565	0.872704	0.000314721	0.243073	0.175903	-0.149066	-0.20878	-0.251364	0.252997	0.436421	0.299637	0.227995	0.000250331	0.000338437	0.728434	0.868377	0.720295	0.652494	0.000731925	0.000962613	0.222848	0.215965	0.124766	-0.186753	0.472173	0.362892	0.000351576	0.99979	0.789371	0.00101384	0.215089	0.935105	-0.148141	0.0186927	0.453241	3.95515859571127e-05	0.279826	0.835727	0.000135103	0.263054	-0.0471368	-0.219909	0.785009	0.282738	0.000424904	0.99987	0.705645	0.00120657	0.210709	-0.840185	19.4482	75.5501	-0.302286	-0.141016	-0.136954	0.0312162	0.138996	0.0258981	0.13471	0.492498	0.491625	5.85399360661886e-05	0.000170914	5.08050612845118e-05	0.855786	0.999765	0.299642	0.500964	0.875906	0.870818	0.000199375	0.000528606	0.000170492	0.254767	0.231426	0.257777	0.302221	-0.156579	0.349232	0.456156	0.000301304	0.999172	0.860776	0.000881784	0.218629	0.860932	-0.173824	0.0150148	0.375061	3.3360684822514e-05	0.607038	0.789272	0.000119262	0.266611	-0.149066	-0.251364	0.436421	0.227995	0.000338437	0.868377	0.652494	0.000962613	0.215965	19.4482	-0.141016	0.138996	0.492498	0.000170914	0.999765	0.875906	0.000528606	0.231426	75.5501	-0.136954	0.0258981	0.491625	5.08050612845118e-05	0.299642	0.870818	0.000170492	0.257777	0.824472	-0.130108	0.0175348	0.511972	3.76404097041716e-05	0.250066	0.867006	0.000129147	0.264091	0.00995744	-0.147941	9.84694297751047e-08	0.381865	8.89311737657505e-10	6.76603353996311e-07	0.743296	3.83006003181579e-09	0.446035
ENSG00000113645	WWC1	WW and C2 domain containing 1 [Source:HGNC Symbol;Acc:HGNC:29435]	protein_coding	23286	0.00590657	0.404014	0.0588515	0.0171936	0.000566165	0.620925	0.212428	0.00149526	0.201804	0.0282793	0.386109	0.00588031	0.0195896	0.000100155	0.9999	0.243051	0.000329509	0.240655	-0.398729	0.491647	0.816291	0.0280052	0.000736876	0.934709	0.209772	0.00195173	0.221959	0.000747877	0.440361	0.659159	0.0109168	0.002327	0.725902	0.16738	0.00341017	0.16763	0.00177687	0.438258	0.857508	0.0114422	0.00248779	0.989916	0.196482	0.00559276	0.16595	-0.0602899	0.441009	0.896199	0.0127391	0.00250341	0.999981	0.190957	0.00580539	0.165792	-0.0111983	0.31389	0.000556282	0.0539901	1.4779744960314e-05	0.0330985	0.553105	5.43875793498927e-05	0.280417	-0.223003	0.435376	0.22918	0.0110675	0.00138492	0.999744	0.189626	0.00339032	0.180469	0.0696069	0.439675	0.743182	0.0111142	0.00241208	0.961601	0.19359	0.0054562	0.166728	0.123541	0.510765	0.479017	0.00713523	0.00193304	0.924982	0.217309	0.00452863	0.17417	-0.155044	0.418592	0.291221	0.0150917	0.00159033	0.999906	0.224905	0.00387407	0.177083	0.0370076	0.445669	0.814447	0.0121618	0.00246452	0.991896	0.237479	0.00562925	0.166187	-0.154791	0.394306	0.344912	0.0258298	0.0017439	0.996984	0.34775	0.00414338	0.174811	-0.199191	0.395075	0.224808	0.0231949	0.00136914	0.987465	0.314946	0.00335054	0.180749	0.0955019	0.448835	0.717941	0.0109953	0.00238922	0.888448	0.214403	0.00524369	0.166967	0.147263	0.47387	0.353587	0.00740162	0.00194747	0.655291	0.177622	0.0043644	0.173983	0.130745	-0.297733	0.442477	0.362037	0.312403	0.0619623	0.0102856	0.0370813	0.00182258	0.000648311	0.756934	0.767043	0.177466	0.316522	0.00425308	0.00171809	0.175643	0.200796	-0.017237	0.43619	0.906057	0.0131779	0.0027608	0.99979	0.217454	0.00630045	0.16514	-0.00691054	0.439266	0.983783	0.0120688	0.00277615	0.994345	0.204671	0.00595102	0.164998	0.0966188	0.455012	0.505285	0.00920744	0.00231337	0.99987	0.168471	0.00541156	0.169642	0.289201	-3.26794	5.62596	0.470661	0.427737	0.445364	0.383321	0.768828	0.845867	0.00773692	0.016208	0.0113341	0.00203019	0.0026799	0.0027339	0.897991	0.999765	0.93892	0.139202	0.271278	0.219162	0.00470014	0.00608445	0.00587861	0.172938	0.1659	0.16539	-0.234908	0.396307	0.386762	0.0269534	0.00203939	0.999172	0.340046	0.0048141	0.172824	-0.0152655	0.439057	0.959822	0.0116037	0.00277373	0.988247	0.199525	0.00612766	0.16502	-0.297733	0.362037	0.0619623	0.0370813	0.000648311	0.767043	0.316522	0.00171809	0.200796	-3.26794	0.427737	0.768828	0.016208	0.0026799	0.999765	0.271278	0.00608445	0.1659	5.62596	0.445364	0.845867	0.0113341	0.0027339	0.93892	0.219162	0.00587861	0.16539	0.0732131	0.447054	0.805169	0.0110832	0.00270815	0.919404	0.206414	0.00582746	0.165632	0.00137337	0.444965	0.422866	0.00997924	0.0019341	0.505611	0.159591	0.00285811	0.172247
ENSG00000187601	MAGEH1	MAGE family member H1 [Source:HGNC Symbol;Acc:HGNC:24092]	protein_coding	28986	-0.0105696	-0.546652	0.00165486	0.00247218	0.000127144	0.160933	0.0893524	0.000394299	0.235477	-0.0132489	-0.580591	0.247972	0.00233097	0.00469039	0.9999	0.0976568	0.0100039	0.149678	-1.85022	-0.370786	0.348276	0.144231	0.00307995	0.685714	0.445562	0.00677681	0.182732	-0.00566093	-0.636571	0.00169534	0.000463167	0.000129629	0.00416253	0.0397952	0.000232284	0.235055	0.00337101	-0.599817	0.755841	0.00176809	0.00770185	0.983291	0.0885066	0.0149761	0.1365	0.0458656	-0.607759	0.927825	0.00193859	0.00797717	0.999981	0.0805077	0.0160236	0.135551	0.00494504	-0.550044	0.177372	0.00431168	0.00385403	0.593263	0.243113	0.00776327	0.154784	0.0566913	-0.603818	0.781156	0.00161246	0.00776175	0.999744	0.0826325	0.0153699	0.136291	0.311312	-0.587811	0.178796	0.00193552	0.00387271	0.837187	0.0916309	0.00827094	0.154659	-0.00593326	-0.617944	0.975363	0.00329289	0.0114328	0.996692	0.163513	0.0214376	0.127121	0.0940748	-0.593394	0.559839	0.00198023	0.00699124	0.999906	0.0961368	0.0141704	0.139106	-0.12336	-0.636031	0.474598	0.00122722	0.00652939	0.988904	0.0879574	0.0131646	0.140936	-0.0890639	-0.628014	0.620602	0.00149728	0.00726073	0.996984	0.112871	0.0144382	0.13809	-0.11994	-0.628668	0.506087	0.0012711	0.00671207	0.987465	0.0948408	0.0134903	0.140198	-0.43492	-0.662182	0.130689	0.000640991	0.00318914	0.482625	0.0646781	0.00676453	0.159649	-0.212959	-0.654577	0.221497	0.00085063	0.0047124	0.534431	0.0668135	0.00942661	0.151238	-0.186248	0.18449	-0.609119	-0.557073	0.189616	0.29643	0.00142159	0.00450626	0.00430074	0.00554652	0.696653	0.829861	0.072672	0.132418	0.00898499	0.011305	0.153646	0.146909	-0.138341	-0.633726	0.387887	0.00117441	0.00636844	0.99979	0.077818	0.01303	0.143203	-0.516021	-0.640715	0.164875	0.000899697	0.00395221	0.464066	0.0638877	0.00809426	0.155861	-0.175177	-0.632909	0.270791	0.00107714	0.00527976	0.99987	0.0619087	0.0111343	0.148223	-0.340328	-1.28771	-35.0782	-0.641608	-0.609953	-0.64028	0.3506	0.91613	0.268499	0.00108734	0.0020694	0.00100462	0.0060558	0.00853052	0.00525502	0.891047	0.999765	0.581819	0.0543261	0.122401	0.0786885	0.0121854	0.016703	0.0103833	0.144556	0.135251	0.148348	0.0279136	-0.600061	0.925646	0.00275961	0.00853857	0.999172	0.13802	0.0167978	0.135225	0.0331985	-0.603733	0.920624	0.00179095	0.00853444	0.975764	0.0888879	0.0163266	0.135238	0.18449	-0.557073	0.29643	0.00450626	0.00554652	0.829861	0.132418	0.011305	0.146909	-1.28771	-0.609953	0.91613	0.0020694	0.00853052	0.999765	0.122401	0.016703	0.135251	-35.0782	-0.64028	0.268499	0.00100462	0.00525502	0.581819	0.0786885	0.0103833	0.148348	-0.364796	-0.64166	0.261837	0.000986587	0.00518228	0.554086	0.0698624	0.0102376	0.148718	-0.00544273	-0.639295	0.00294974	0.00047765	0.000201348	0.00670808	0.0406179	0.000348552	0.225351
ENSG00000157077	ZFYVE9	zinc finger FYVE-type containing 9 [Source:HGNC Symbol;Acc:HGNC:6775]	protein_coding	9372	0.000701153	0.159749	0.753718	0.186888	0.0042114	0.968614	0.598011	0.0087754	0.152486	-0.000354599	0.164179	0.961949	0.175715	0.00437864	0.9999	0.601304	0.00942206	0.151473	0.0595183	0.117844	0.962995	0.474261	0.00573109	0.987923	0.748109	0.0115847	0.164605	-0.00209044	0.151522	0.0785667	0.200481	0.00122537	0.122584	0.583604	0.00188072	0.183446	-0.00655377	0.155436	0.347781	0.195682	0.00306169	0.930635	0.622208	0.0067033	0.16069	0.119323	0.153752	0.714925	0.212432	0.00415212	0.999981	0.628399	0.00905641	0.152854	-0.000397636	0.159215	0.867277	0.19639	0.0043334	0.965964	0.778071	0.00862535	0.151743	-0.089217	0.16328	0.497658	0.174302	0.00363637	0.999744	0.595883	0.00793231	0.156283	-0.0428042	0.161328	0.775737	0.181377	0.00424098	0.967567	0.603987	0.00893586	0.152304	0.173111	0.171578	0.15916	0.189669	0.00214938	0.812666	0.672619	0.0049844	0.171501	0.0608466	0.170407	0.559017	0.158719	0.00381595	0.999906	0.584615	0.00836701	0.15504	-0.000442778	0.163438	0.996832	0.187359	0.00438264	0.999829	0.650207	0.00931603	0.151449	-0.073747	0.143661	0.52521	0.246948	0.00372059	0.996984	0.744625	0.0080527	0.155693	-0.0932729	0.144363	0.422752	0.2377	0.00337548	0.987465	0.71727	0.00741323	0.158196	-0.270705	0.127333	0.14518	0.293605	0.00183693	0.495103	0.748373	0.00416285	0.173526	-0.0378985	0.156486	0.736826	0.206156	0.0041647	0.887279	0.653623	0.00847402	0.15449	-0.0115466	-0.0285021	0.165028	0.157831	0.900142	0.803025	0.173151	0.205485	0.00433202	0.00425122	0.975854	0.964869	0.586647	0.630392	0.00903851	0.00897978	0.153456	0.153951	-0.0482802	0.155322	0.640711	0.205809	0.00399118	0.99979	0.655058	0.00867109	0.155605	-0.266437	0.146943	0.266976	0.225355	0.00263722	0.573832	0.662983	0.00569013	0.16631	0.0948655	0.180263	0.355419	0.13863	0.00307953	0.99987	0.538288	0.00693953	0.162335	0.1601	-9.47104	-28.9781	0.182386	0.130477	0.136308	0.496293	0.227409	0.155133	0.139849	0.289488	0.260399	0.00361264	0.00240432	0.00190461	0.924467	0.999765	0.473518	0.510205	0.765225	0.722193	0.00780526	0.00553688	0.00427941	0.158203	0.168664	0.174541	0.00249498	0.165731	0.989676	0.189424	0.00435944	0.999172	0.671917	0.00935818	0.15329	-0.0793747	0.161707	0.711566	0.182857	0.00412472	0.908942	0.616315	0.00864849	0.154743	-0.0285021	0.157831	0.803025	0.205485	0.00425122	0.964869	0.630392	0.00897978	0.153951	-9.47104	0.130477	0.227409	0.289488	0.00240432	0.999765	0.765225	0.00553688	0.168664	-28.9781	0.136308	0.155133	0.260399	0.00190461	0.473518	0.722193	0.00427941	0.174541	-0.209174	0.144376	0.318625	0.236789	0.0029073	0.60514	0.68321	0.00619387	0.163815	-0.0021902	0.149346	0.0683966	0.206545	0.00111433	0.107971	0.588548	0.00171511	0.185743
ENSG00000167123	CERCAM	cerebral endothelial cell adhesion molecule [Source:HGNC Symbol;Acc:HGNC:23723]	protein_coding	51148	-0.00741336	0.113809	0.00318326	0.388944	0.0458993	0.221211	0.777127	0.0691614	0.0848208	-0.00970421	0.0907316	0.256354	0.511819	0.468116	0.9999	0.854716	0.519391	-0.00342493	-1.95003	0.295452	0.179588	0.113483	0.248277	0.550351	0.401484	0.29372	0.0293258	-0.00177997	0.0633476	0.196625	0.64452	0.426251	0.267717	0.88643	0.44178	0.0012871	-0.0105537	0.0605212	0.189321	0.659531	0.420294	0.90058	0.913905	0.468957	0.00197695	-0.254957	0.0945327	0.498757	0.504472	0.566683	0.999981	0.845842	0.614692	-0.0138336	0.00214754	0.09702	0.433659	0.492271	0.547653	0.79713	0.920441	0.588102	-0.0118781	-0.0246695	0.0735164	0.871182	0.595568	0.620451	0.999744	0.888195	0.660076	-0.0192797	0.323584	0.0904098	0.0594402	0.505751	0.254119	0.800235	0.848566	0.302454	0.0244083	-0.185966	0.0997497	0.18754	0.505048	0.337885	0.833246	0.87363	0.391689	0.0123382	0.00133716	0.0737423	0.991138	0.596253	0.623747	0.999906	0.892171	0.66689	-0.0196111	-0.281275	0.000538409	0.0266135	0.99689	0.167429	0.988904	0.999195	0.214914	0.0407838	-0.254939	0.00482912	0.0547036	0.972448	0.243955	0.996984	0.996899	0.296359	0.0260812	-0.242313	0.0237379	0.0690248	0.863714	0.273098	0.987465	0.978327	0.32562	0.021412	-0.368069	0.0243455	0.0855197	0.860797	0.301775	0.428502	0.975418	0.346298	0.0171567	-0.0496755	0.0641979	0.702798	0.651805	0.623863	0.871067	0.919545	0.651966	-0.0198512	-0.022937	-0.178844	0.0752305	0.0290341	0.829057	0.172808	0.588807	0.837561	0.636352	0.421373	0.954692	0.7997	0.884032	0.960731	0.666428	0.465147	-0.0211215	0.00188589	-0.0915161	0.0568544	0.443031	0.68632	0.568573	0.99979	0.932022	0.61202	-0.0141862	-0.245735	0.0588083	0.375906	0.673922	0.54462	0.664644	0.922941	0.576895	-0.0116937	-0.177642	0.0476346	0.132215	0.730699	0.379178	0.99987	0.935751	0.433876	0.00699354	-0.423153	-0.832941	-6.71461	0.03047	0.0726505	0.0689997	0.11708	0.927076	0.776742	0.827609	0.61176	0.624833	0.360527	0.641185	0.632084	0.855786	0.999765	0.910004	0.953586	0.917252	0.915538	0.410323	0.68029	0.660562	0.00935951	-0.0216128	-0.0206875	-0.247167	0.0300094	0.265017	0.834827	0.490123	0.999172	0.971393	0.538724	-0.00587838	-0.113868	0.0706004	0.645864	0.612629	0.615607	0.885165	0.900449	0.648522	-0.0190103	-0.178844	0.0290341	0.172808	0.837561	0.421373	0.7997	0.960731	0.465147	0.00188589	-0.832941	0.0726505	0.927076	0.61176	0.641185	0.999765	0.917252	0.68029	-0.0216128	-6.71461	0.0689997	0.776742	0.624833	0.632084	0.910004	0.915538	0.660562	-0.0206875	-0.251025	0.0506371	0.299817	0.718106	0.509729	0.590865	0.93973	0.542921	-0.00799792	-0.00189034	0.0613303	0.17519	0.6549	0.408133	0.241196	0.888166	0.423945	0.0034025
ENSG00000102755	FLT1	fms related receptor tyrosine kinase 1 [Source:HGNC Symbol;Acc:HGNC:3763]	protein_coding	2321	-0.00709262	0.320521	0.374906	0.456446	0.0740055	0.903002	0.814784	0.104284	0.0694513	0.0115551	0.261635	0.664305	0.544872	0.0910433	0.9999	0.870125	0.12865	0.0625015	-8.99293	0.974377	0.0509441	0.0975565	0.0165319	0.412822	0.374221	0.0287618	0.131781	-0.0267215	0.128257	4.1047082223817e-13	0.679631	7.51421509734776e-12	2.15119796662150e-11	0.900262	4.96477482741878e-11	0.51095	0.0202261	0.307093	0.419189	0.474741	0.0775642	0.942203	0.839012	0.110097	0.0678924	-0.409479	0.315677	0.72658	0.473681	0.0931238	0.999981	0.828121	0.132085	0.0617318	-0.00541739	0.222944	0.524811	0.611383	0.0845264	0.844485	0.947454	0.115663	0.0650146	0.502778	0.283578	0.285291	0.506734	0.0653448	0.999744	0.850135	0.0964983	0.0735386	0.946494	0.331238	0.0760291	0.433533	0.0315537	0.817611	0.810284	0.0504772	0.0963401	-0.191672	0.22072	0.666151	0.640841	0.104308	0.963759	0.925155	0.143506	0.0585234	0.300955	0.315945	0.419631	0.463114	0.0775976	0.999906	0.833416	0.112524	0.0678781	0.0671678	0.299489	0.866561	0.498516	0.0961591	0.993781	0.869703	0.133646	0.0606351	0.102052	0.309569	0.806441	0.486173	0.0951229	0.996984	0.884052	0.132614	0.0610061	-0.0592114	0.269862	0.887313	0.538322	0.0964263	0.996469	0.894804	0.133875	0.06054	-1.00098	0.148117	0.132723	0.732222	0.043744	0.484765	0.945756	0.0655026	0.0863235	-0.346822	0.198817	0.390576	0.651799	0.077566	0.683573	0.919545	0.106006	0.0686981	0.0605712	-0.0360586	0.280462	0.269784	0.854469	0.929948	0.516984	0.545091	0.0987943	0.0996673	0.963737	0.987673	0.852047	0.857448	0.133857	0.135199	0.0604205	0.0601142	0.187922	0.317914	0.612712	0.468975	0.0915722	0.99979	0.844951	0.128838	0.0630476	-0.839426	0.221457	0.330269	0.609953	0.0720653	0.628345	0.900176	0.0993304	0.0711629	0.0533783	0.287631	0.885104	0.51016	0.0992233	0.99987	0.848182	0.138926	0.0602697	0.752709	-34.336	-149.682	0.359669	0.153061	0.1296	0.372314	0.222694	0.0393697	0.414055	0.72831	0.761534	0.0759943	0.0595724	0.0215524	0.895111	0.999765	0.319022	0.7718	0.949896	0.954732	0.108299	0.0891122	0.0353587	0.0693864	0.0774398	0.108894	-0.0240005	0.274757	0.972333	0.542681	0.0998882	0.999172	0.893984	0.138626	0.0600371	-0.522089	0.255765	0.497564	0.554623	0.0853772	0.815785	0.876133	0.11796	0.0654474	-0.0360586	0.269784	0.929948	0.545091	0.0996673	0.987673	0.857448	0.135199	0.0601142	-34.336	0.153061	0.222694	0.72831	0.0595724	0.999765	0.949896	0.0891122	0.0774398	-149.682	0.1296	0.0393697	0.761534	0.0215524	0.319022	0.954732	0.0353587	0.108894	-0.907664	0.188534	0.227233	0.664758	0.0601866	0.521948	0.925278	0.0847886	0.0771052	-0.0269762	0.107068	4.94115705165196e-13	0.73096	8.94444161799591e-12	2.01072186304103e-11	0.9191	5.61043268929825e-11	0.508734
ENSG00000130177	CDC16	cell division cycle 16 [Source:HGNC Symbol;Acc:HGNC:1720]	protein_coding	8881	-0.00108426	-0.069875	0.450407	0.367067	5.3398928562617e-06	0.915793	0.761665	2.27109179818849e-05	0.300413	-0.00733644	-0.0627992	0.12244	0.412508	2.34838562112913e-06	0.9999	0.803478	1.10845079930156e-05	0.31602	-0.99998	0.0425519	0.207815	0.674189	0.000227777	0.575033	0.86316	0.00069734	0.251958	-0.000912792	-0.0810103	0.235263	0.29196	3.65589922226733e-06	0.311055	0.674871	8.51692298941821e-06	0.307668	-0.00295206	-0.0794131	0.511815	0.30489	5.6857950440108e-06	0.957392	0.729942	2.41228898217146e-05	0.299202	-0.13535	-0.06464	0.519494	0.413375	5.72552729947046e-06	0.999981	0.793713	2.50368476235356e-05	0.299067	0.0008075	-0.0669477	0.597794	0.39664	6.08874219126322e-06	0.875007	0.891616	2.45651289570337e-05	0.297877	-0.0191099	-0.0758154	0.821702	0.327065	6.74536718463154e-06	0.999744	0.744555	2.85891443559674e-05	0.29589	-0.0334958	-0.077498	0.729099	0.317318	6.53871504931097e-06	0.961156	0.738011	2.7673821260367e-05	0.296494	-0.0452278	-0.0643551	0.569508	0.447591	7.31342992697356e-06	0.944864	0.852698	3.06780691654459e-05	0.297309	0.167283	-0.0569135	0.0109931	0.445545	3.64144759430094e-07	0.999906	0.82537	2.00168979252379e-06	0.349824	0.0956263	-0.0509208	0.180494	0.51707	3.07164078736326e-06	0.988904	0.877577	1.3981307858648e-05	0.310969	0.106419	-0.0470534	0.152314	0.550561	2.73606402277031e-06	0.996984	0.906824	1.25776730132035e-05	0.313151	0.114449	-0.0522102	0.12451	0.501326	2.37644335562957e-06	0.987465	0.879253	1.10564133401675e-05	0.315797	-0.000698452	-0.0758505	0.995372	0.33725	6.90113180506602e-06	0.998353	0.782864	2.78589344850996e-05	0.295446	0.107007	-0.0523795	0.13748	0.503394	2.74617250017113e-06	0.441916	0.868747	1.23028659224618e-05	0.31622	0.0363595	0.0257202	-0.076418	-0.070466	0.538456	0.726274	0.324219	0.377983	6.27180568075201e-06	7.0372940947081e-06	0.856507	0.948138	0.737449	0.768758	2.65657958049117e-05	2.97174631488729e-05	0.30032	0.298064	-0.0116768	-0.0795846	0.860749	0.313109	7.33391496090769e-06	0.99979	0.755572	3.11534166346765e-05	0.297254	-0.0330694	-0.0794532	0.830977	0.310944	7.28530217188208e-06	0.933766	0.743337	2.96854049720349e-05	0.297384	0.137074	-0.0555145	0.0357588	0.46598	1.00780894833491e-06	0.99987	0.824509	5.15449188275719e-06	0.334903	0.158406	0.204792	-2.27598	-0.060243	-0.0764264	-0.0794533	0.29425	0.967773	0.863008	0.444164	0.338748	0.313348	4.52954131508684e-06	7.43065061654907e-06	7.33721394539102e-06	0.884106	0.999765	0.946135	0.790361	0.800861	0.769356	1.997067950873e-05	3.14487625565338e-05	2.96481012522443e-05	0.306642	0.296996	0.297245	0.0566986	-0.0666951	0.647254	0.409373	6.76768022267593e-06	0.999172	0.836073	2.91408018859676e-05	0.298831	-0.0728513	-0.080448	0.597529	0.301288	6.5596693922198e-06	0.864306	0.73521	2.75162260835736e-05	0.299442	0.0257202	-0.070466	0.726274	0.377983	7.0372940947081e-06	0.948138	0.768758	2.97174631488729e-05	0.298064	0.204792	-0.0764264	0.967773	0.338748	7.43065061654907e-06	0.999765	0.800861	3.14487625565338e-05	0.296996	-2.27598	-0.0794533	0.863008	0.313348	7.33721394539102e-06	0.946135	0.769356	2.96481012522443e-05	0.297245	-0.0634053	-0.0835118	0.639112	0.289201	6.73569853650404e-06	0.83581	0.734602	2.74574733053494e-05	0.298923	-0.000868198	-0.0813884	0.264877	0.29046	3.9402079228797e-06	0.342023	0.671031	8.99100307561254e-06	0.306241
ENSG00000100325	ASCC2	activating signal cointegrator 1 complex subunit 2 [Source:HGNC Symbol;Acc:HGNC:24103]	protein_coding	84164	0.00164889	-0.16101	0.282116	0.0531709	0.00293015	0.856421	0.356773	0.00639647	0.161808	-0.0012807	-0.149803	0.80227	0.0737393	0.00457341	0.9999	0.431567	0.00978249	0.150338	1.65684	-0.265786	0.0649867	0.021757	0.00415073	0.43172	0.18667	0.00877554	0.174115	0.00279686	-0.135968	0.00043462	0.0783749	2.37343625179262e-05	0.00124046	0.390627	4.80553860011651e-05	0.27085	-0.006006	-0.159503	0.210253	0.0541892	0.00247347	0.905144	0.375695	0.00556477	0.166096	-0.0597634	-0.147156	0.790428	0.0844048	0.00455879	0.999981	0.438137	0.00982903	0.150422	0.0002756	-0.149058	0.866348	0.0801561	0.00463739	0.965964	0.617548	0.00915944	0.149975	0.0521429	-0.151906	0.56483	0.0677861	0.00410196	0.999744	0.410245	0.00881121	0.153169	0.0352709	-0.150232	0.733016	0.0717653	0.00447525	0.961208	0.422691	0.00934673	0.150904	-0.0757169	-0.161973	0.373761	0.0761218	0.00396775	0.896836	0.505035	0.00852469	0.155759	-0.0282933	-0.155252	0.693177	0.0635771	0.00440465	0.999906	0.413112	0.00946433	0.151319	0.0480341	-0.139589	0.53097	0.101973	0.00400149	0.988904	0.526855	0.00861496	0.153812	0.0322066	-0.143378	0.687059	0.0951353	0.00439286	0.996984	0.550135	0.00931966	0.151388	0.0628018	-0.139144	0.432916	0.099648	0.00365561	0.987465	0.539185	0.00794678	0.156147	0.189322	-0.126734	0.138698	0.130058	0.00191293	0.490922	0.564331	0.0043088	0.172521	0.095718	-0.129952	0.21619	0.1253	0.00289898	0.529292	0.551966	0.0061755	0.163888	0.0124886	0.0106067	-0.151873	-0.149366	0.843913	0.892902	0.0702102	0.0836293	0.00531155	0.00535585	0.960347	0.981857	0.408043	0.442439	0.0108027	0.0109722	0.148063	0.147842	0.0150965	-0.149024	0.832438	0.0799747	0.00529874	0.99979	0.460206	0.0110978	0.148127	0.21074	-0.13764	0.202232	0.0999619	0.00278629	0.508815	0.491606	0.00596906	0.164905	-0.053379	-0.160571	0.451074	0.0572301	0.00428957	0.99987	0.377299	0.00929288	0.153715	-0.195582	6.69801	26.2747	-0.173045	-0.127529	-0.125875	0.226504	0.215492	0.0602862	0.0421359	0.134323	0.129256	0.0029794	0.00289345	0.00126628	0.871658	0.999765	0.357968	0.301887	0.594406	0.570977	0.00659181	0.00650119	0.00299492	0.163185	0.163937	0.184659	-0.0168938	-0.155258	0.898855	0.07582	0.0053601	0.999172	0.499054	0.0111933	0.14782	0.1882	-0.143689	0.201343	0.0842454	0.00277896	0.659068	0.459452	0.00613789	0.164972	0.0106067	-0.149366	0.892902	0.0836293	0.00535585	0.981857	0.442439	0.0109722	0.147842	6.69801	-0.127529	0.215492	0.134323	0.00289345	0.999765	0.594406	0.00650119	0.163937	26.2747	-0.125875	0.0602862	0.129256	0.00126628	0.357968	0.570977	0.00299492	0.184659	0.225766	-0.129584	0.116735	0.121218	0.00197559	0.39704	0.534787	0.00440323	0.173623	0.00298945	-0.132674	0.000189017	0.0829346	1.18369008072601e-05	0.000577827	0.398964	2.5005437932364e-05	0.284842
ENSG00000090661	CERS4	ceramide synthase 4 [Source:HGNC Symbol;Acc:HGNC:23747]	protein_coding	79603	0.00286845	-0.0890603	0.146213	0.400391	2.37625399140523e-05	0.765586	0.784678	8.73658606559061e-05	0.270826	-0.0124815	-0.0514539	0.0560435	0.623577	1.1959929413142e-05	0.9999	0.90211	4.86392281801862e-05	0.284637	-0.169776	-0.0364038	0.876344	0.794606	0.000442369	0.958561	0.916846	0.00124698	0.235218	0.00395507	-0.0507369	0.000102905	0.601846	6.47537880762046e-08	0.000345554	0.867032	2.05001113011794e-07	0.37933	-0.00971794	-0.0855346	0.115482	0.417017	2.0190524049334e-05	0.881801	0.805265	7.57247621225378e-05	0.274136	-0.0073872	-0.0728924	0.979713	0.504899	6.04165002722461e-05	0.999981	0.845872	0.000209819	0.251455	-0.00357258	-0.112474	0.0883205	0.295048	1.66909517196244e-05	0.457455	0.850215	6.05425281517616e-05	0.277977	0.0651298	-0.0733004	0.577721	0.491198	5.27283348783956e-05	0.999744	0.843085	0.000183886	0.254326	-0.0826737	-0.0777961	0.535522	0.465826	5.10378644472339e-05	0.917954	0.826624	0.000175723	0.25501	-0.0895749	-0.102829	0.415359	0.380055	5.21539771458854e-05	0.910134	0.821397	0.000181185	0.257222	0.141542	-0.0575552	0.12386	0.585631	2.12010322387719e-05	0.999906	0.888717	8.11458198601707e-05	0.273146	0.204934	-0.0202733	0.0361335	0.849248	8.58391492583177e-06	0.988904	0.973256	3.54358995926301e-05	0.291183	0.193054	-0.0214282	0.0588194	0.842305	1.23979674852584e-05	0.996984	0.975562	4.94066484386682e-05	0.283922	0.226153	-0.0269703	0.0267077	0.798035	6.7989088967869e-06	0.987465	0.967162	2.86933262690767e-05	0.295736	0.45151	-0.0130888	0.00541691	0.899584	1.8950210662498e-06	0.323448	0.985083	8.57499093179501e-06	0.320021	0.277912	-0.00930093	0.00454847	0.928953	1.94404391235769e-06	0.246152	0.986811	8.93353147490745e-06	0.322732	0.193712	-0.116785	-0.0696555	-0.104187	0.0160543	0.249103	0.50117	0.342957	5.3937040845686e-06	3.96953446826343e-05	0.651655	0.809516	0.845466	0.743238	2.31862411536228e-05	0.000141276	0.303259	0.262978	0.209107	-0.0306236	0.0210576	0.771281	6.68030564922522e-06	0.99979	0.955687	2.86696450779249e-05	0.299085	0.423139	-0.0446037	0.0457944	0.672804	1.21510131926953e-05	0.310314	0.922498	4.69957463606913e-05	0.287236	0.216518	-0.0394879	0.0161332	0.705215	5.41471908968723e-06	0.99987	0.928182	2.39139557164153e-05	0.303184	0.314431	-1.54999	14.5217	-0.0400913	-0.0794019	-0.0591949	0.13121	0.82517	0.425618	0.710584	0.472139	0.585161	2.60587041543385e-05	6.97561517295374e-05	5.39093445714483e-05	0.855786	0.999765	0.704096	0.914748	0.868475	0.902068	9.63357140432066e-05	0.000235876	0.000179836	0.27173	0.25102	0.25652	0.248792	-0.0277065	0.144551	0.801782	2.78446697029039e-05	0.999172	0.96487	0.000104104	0.270361	0.12233	-0.0682183	0.521776	0.525442	5.95060262708562e-05	0.826499	0.865833	0.000200114	0.254418	-0.116785	-0.104187	0.249103	0.342957	3.96953446826343e-05	0.809516	0.743238	0.000141276	0.262978	-1.54999	-0.0794019	0.82517	0.472139	6.97561517295374e-05	0.999765	0.868475	0.000235876	0.25102	14.5217	-0.0591949	0.425618	0.585161	5.39093445714483e-05	0.704096	0.902068	0.000179836	0.25652	0.379753	-0.035777	0.0399496	0.735821	1.09574668152193e-05	0.287085	0.94469	4.24787140400989e-05	0.289303	0.00400901	-0.0474955	0.000100059	0.625279	6.31822211988978e-08	0.000328883	0.876451	1.9617509241371e-07	0.379738
ENSG00000104131	EIF3J	eukaryotic translation initiation factor 3 subunit J [Source:HGNC Symbol;Acc:HGNC:3270]	protein_coding	8669	-0.00313053	0.245878	0.144654	0.0347896	2.96499990806433e-07	0.764379	0.298611	1.61449327629381e-06	0.353423	-0.00933698	0.245386	0.191279	0.0357664	3.59678765395363e-07	0.9999	0.318974	1.97923205311185e-06	0.350041	-0.539697	0.309479	0.64686	0.0432189	1.38659176156491e-06	0.861422	0.255459	7.35017278754636e-06	0.365202	0.0035349	0.249239	0.00167397	0.0245358	8.1044032103504e-09	0.00411734	0.234709	3.02674947396429e-08	0.412755	-0.00737336	0.219763	0.273898	0.059335	4.54750127092187e-07	0.924743	0.38913	2.40935348721162e-06	0.345905	-0.249781	0.249411	0.428131	0.037401	5.90400329331295e-07	0.999981	0.310249	3.13523972742902e-06	0.341264	-0.00570291	0.16668	0.0114242	0.145951	4.11051406243015e-08	0.182279	0.718148	2.55139602481305e-07	0.386827	-0.0295189	0.228805	0.816617	0.0508315	7.67890866312507e-07	0.999744	0.365825	3.9438996209573e-06	0.336549	-0.125583	0.222368	0.386118	0.0570003	5.57976946944192e-07	0.884053	0.386302	2.93163342376789e-06	0.342272	0.079641	0.26028	0.505542	0.0433707	7.63780634354645e-07	0.931799	0.408854	3.9354184939036e-06	0.339957	-0.0453821	0.223783	0.652161	0.0569318	7.17151067230265e-07	0.999906	0.393952	3.74054778260038e-06	0.33778	0.0269133	0.235885	0.802785	0.0503484	7.64877440856716e-07	0.991896	0.403133	3.92164613959212e-06	0.33662	-0.0843845	0.206135	0.451663	0.0868435	6.07249678537659e-07	0.996984	0.533431	3.14916171776035e-06	0.340761	-0.0711515	0.214256	0.527176	0.071821	6.55413445204916e-07	0.987465	0.484103	3.40487693905955e-06	0.339395	0.0418619	0.234496	0.816833	0.0501044	7.67936241024933e-07	0.931965	0.393832	3.75503676398702e-06	0.336548	0.0453172	0.243839	0.674334	0.0409916	4.6133727252554e-07	0.857277	0.356816	2.40867836691754e-06	0.349026	-0.00704247	-0.00699489	0.233189	0.231511	0.936227	0.94898	0.0456483	0.0538585	4.98817457257166e-07	4.99345958917953e-07	0.986583	0.991564	0.342379	0.371706	2.65025434517175e-06	2.67560958569326e-06	0.347631	0.347612	-0.0581895	0.221347	0.556319	0.0607733	4.26780001035004e-07	0.99979	0.416622	2.33611804828579e-06	0.350412	0.0873366	0.239344	0.704597	0.0420176	4.68345584850839e-07	0.870498	0.344688	2.41916540178912e-06	0.348757	0.0753014	0.245238	0.443515	0.036758	3.8203195887621e-07	0.99987	0.311218	2.11735666925371e-06	0.352379	0.0548666	-8.66718	-18.1803	0.239203	0.201498	0.215167	0.807658	0.248334	0.35284	0.0447038	0.0892471	0.0669851	4.86861036677447e-07	2.71098425900817e-07	3.3648998448048e-07	0.976758	0.999765	0.649504	0.310508	0.516373	0.446849	2.60000788734881e-06	1.52692849195788e-06	1.79191467036111e-06	0.348064	0.358423	0.354624	-0.0565891	0.222873	0.75889	0.066281	4.79114408606214e-07	0.999172	0.477781	2.59730442560211e-06	0.348351	-0.0338894	0.231816	0.86895	0.0475386	4.94074112439255e-07	0.959931	0.364902	2.59392025824152e-06	0.347802	-0.00699489	0.231511	0.94898	0.0538585	4.99345958917953e-07	0.991564	0.371706	2.67560958569326e-06	0.347612	-8.66718	0.201498	0.248334	0.0892471	2.71098425900817e-07	0.999765	0.516373	1.52692849195788e-06	0.358423	-18.1803	0.215167	0.35284	0.0669851	3.3648998448048e-07	0.649504	0.446849	1.79191467036111e-06	0.354624	0.052824	0.238613	0.792904	0.0438732	4.8470692162529e-07	0.913565	0.362089	2.48272087920625e-06	0.348144	0.00360045	0.252249	0.00155479	0.0228639	7.60429135137372e-09	0.00380397	0.227502	2.7805779588169e-08	0.413746
ENSG00000166532	RIMKLB	ribosomal modification protein rimK like family member B [Source:HGNC Symbol;Acc:HGNC:29228]	protein_coding	57494	0.00306864	-0.364475	0.156896	0.00229071	0.0031519	0.774282	0.0855665	0.00681759	0.159949	0.00226937	-0.351836	0.754274	0.00356601	0.00680653	0.9999	0.120334	0.0138001	0.139824	1.77412	-0.532874	0.125978	0.000535421	0.00241385	0.500777	0.0335548	0.00546788	0.189651	0.00099084	-0.342125	0.396304	0.00423858	0.00530617	0.480367	0.108073	0.00735805	0.146439	0.0114318	-0.33367	0.0912716	0.00472221	0.00222522	0.866531	0.134774	0.00506155	0.168751	0.340783	-0.375818	0.283514	0.0021628	0.00445996	0.999981	0.0839758	0.00964092	0.150993	0.00527642	-0.290265	0.020871	0.0138635	0.00078815	0.243	0.365044	0.00191011	0.194025	-0.00943188	-0.347856	0.941508	0.00375946	0.00706248	0.999744	0.119602	0.0141768	0.138834	-0.129738	-0.354571	0.37515	0.00309265	0.00516495	0.883433	0.114912	0.0105669	0.14715	0.151134	-0.300356	0.209156	0.0205573	0.00868152	0.838641	0.311739	0.0168464	0.134768	-0.101665	-0.35928	0.316049	0.0027726	0.00472901	0.999906	0.112558	0.0100677	0.149463	0.0354834	-0.338612	0.744303	0.00594794	0.00678374	0.990673	0.177551	0.0135989	0.139914	0.039951	-0.337052	0.724515	0.00639973	0.00673565	0.996984	0.213728	0.0135285	0.140104	0.0368927	-0.340237	0.745616	0.00533	0.00678679	0.990041	0.18154	0.0136181	0.139902	-0.0409077	-0.353301	0.822627	0.00394541	0.00693731	0.93383	0.138377	0.0133696	0.139314	0.0387043	-0.341394	0.724461	0.0054631	0.00746765	0.881809	0.156348	0.0140889	0.13889	-0.0320401	0.0517303	-0.351034	-0.336863	0.720535	0.641795	0.00354819	0.006389	0.0074566	0.00719871	0.924233	0.924751	0.111276	0.154211	0.0145373	0.0141807	0.138931	0.139888	0.0111818	-0.34806	0.911661	0.00439144	0.00780746	0.99979	0.138221	0.0155552	0.137677	0.0913187	-0.344083	0.696958	0.00456438	0.00738669	0.86645	0.135259	0.0139754	0.139187	-0.0517209	-0.358538	0.605494	0.00315487	0.00705562	0.99987	0.103861	0.0143261	0.140433	-0.176382	1.03599	-1.82139	-0.369221	-0.346558	-0.352184	0.44123	0.892616	0.927338	0.00264802	0.00506246	0.00392974	0.00619329	0.00778913	0.00781984	0.910376	0.999765	0.972803	0.083858	0.172977	0.143442	0.012438	0.0154314	0.0146867	0.143953	0.137741	0.137633	0.104099	-0.331116	0.578859	0.00798004	0.0069404	0.999172	0.215604	0.0140169	0.140879	0.160165	-0.343176	0.442857	0.00432666	0.00620374	0.789832	0.130087	0.0123246	0.143908	0.0517303	-0.336863	0.641795	0.006389	0.00719871	0.924751	0.154211	0.0141807	0.139888	1.03599	-0.346558	0.892616	0.00506246	0.00778913	0.999765	0.172977	0.0154314	0.137741	-1.82139	-0.352184	0.927338	0.00392974	0.00781984	0.972803	0.143442	0.0146867	0.137633	0.0397966	-0.346389	0.84595	0.00455102	0.00772895	0.938919	0.139453	0.0145291	0.137953	0.000959724	-0.341603	0.41697	0.00432665	0.00543723	0.499509	0.109915	0.00750627	0.145796
ENSG00000175866	BAIAP2	BAR/IMD domain containing adaptor protein 2 [Source:HGNC Symbol;Acc:HGNC:947]	protein_coding	10458	0.00839612	-0.15057	0.00187881	0.287912	0.0247925	0.170701	0.703663	0.0406735	0.103539	-0.00216076	-0.101205	0.815285	0.500475	0.530687	0.9999	0.85017	0.578542	-0.0101168	0.287226	-0.16707	0.858341	0.418874	0.822318	0.951017	0.712068	0.83549	-0.0463933	-0.0052593	-0.13529	0.000242239	0.326305	0.0056162	0.000736523	0.701457	0.00775283	0.14494	-0.00182551	-0.107282	0.833996	0.473731	0.531968	0.989157	0.838363	0.574741	-0.0102505	-0.307802	-0.0797399	0.448422	0.600914	0.469821	0.999981	0.881113	0.522928	-0.00361225	0.00466277	-0.0541537	0.112578	0.718642	0.280258	0.506783	0.970802	0.327489	0.0203208	0.327722	-0.104021	0.0429489	0.475092	0.173888	0.999744	0.832689	0.2226	0.0393578	0.0062615	-0.104696	0.973296	0.484328	0.53713	0.997164	0.838116	0.575316	-0.0107878	-0.48517	-0.273043	0.0010592	0.0762592	0.015192	0.545521	0.505624	0.0274141	0.11906	0.0647142	-0.0977318	0.617666	0.514247	0.507511	0.999906	0.856904	0.557688	-0.00767816	-0.203982	-0.158	0.139021	0.298245	0.30772	0.988904	0.756098	0.360274	0.0163103	-0.218811	-0.16404	0.127605	0.282133	0.296415	0.996984	0.773701	0.349635	0.0179297	-0.0869552	-0.122912	0.548542	0.418994	0.494524	0.987465	0.843163	0.541188	-0.00629251	-0.463076	-0.166979	0.0439867	0.262961	0.176113	0.368348	0.723891	0.217242	0.0388763	-0.360426	-0.188029	0.00883161	0.203619	0.0736096	0.255107	0.651047	0.101284	0.0704548	-0.197948	0.10309	-0.10864	-0.0775936	0.0814819	0.468572	0.461614	0.615022	0.254285	0.496711	0.668123	0.879645	0.824441	0.886651	0.300879	0.536944	0.0246853	-0.00659442	-0.176422	-0.140849	0.169036	0.351205	0.351329	0.99979	0.782605	0.405062	0.0105546	-0.808225	-0.16009	0.00586166	0.269702	0.0567508	0.273061	0.708314	0.0809448	0.0790171	-0.0137448	-0.106671	0.914687	0.482026	0.558307	0.99987	0.833484	0.604944	-0.0131217	0.234764	10.2193	-6.1682	-0.0793996	-0.0669583	-0.110663	0.423275	0.296663	0.809352	0.60356	0.66259	0.468031	0.483266	0.433097	0.552588	0.908873	0.999765	0.924631	0.874489	0.930409	0.862841	0.529397	0.48635	0.58626	-0.00512854	0.000518589	-0.0125263	-0.277756	-0.155856	0.245824	0.316972	0.405645	0.999172	0.78205	0.458065	0.00375367	-0.533747	-0.128451	0.0434462	0.382725	0.185278	0.607038	0.795953	0.229253	0.0373948	0.10309	-0.0775936	0.468572	0.615022	0.496711	0.879645	0.886651	0.536944	-0.00659442	10.2193	-0.0669583	0.296663	0.66259	0.433097	0.999765	0.930409	0.48635	0.000518589	-6.1682	-0.110663	0.809352	0.468031	0.552588	0.924631	0.862841	0.58626	-0.0125263	-0.642886	-0.168712	0.0124344	0.251549	0.0908741	0.240155	0.696716	0.121053	0.0633109	-0.00576239	-0.142398	6.21571007341561e-05	0.294282	0.00197361	0.00021637	0.674543	0.00291309	0.171745
ENSG00000152409	JMY	junction mediating and regulatory protein, p53 cofactor [Source:HGNC Symbol;Acc:HGNC:28916]	protein_coding	133746	-0.00223476	0.191615	0.49574	0.279429	0.0487568	0.92745	0.693862	0.0728236	0.0829229	0.000734699	0.178193	0.946374	0.316045	0.0575045	0.9999	0.741585	0.0869063	0.0776731	2.21422	0.0260367	0.234656	0.912721	0.0388348	0.599933	0.964213	0.0598827	0.103122	0.00927068	0.232846	5.89255467065625e-09	0.106175	2.58875813050632e-08	6.19507288922051e-08	0.447361	8.81100959648529e-08	0.394344	-0.00186183	0.177185	0.856353	0.317076	0.0569276	0.989916	0.738903	0.0843135	0.0779966	-0.066371	0.184943	0.890088	0.307029	0.0572062	0.999981	0.722608	0.0870371	0.07784	-0.00110134	0.167476	0.752739	0.353703	0.0555909	0.932105	0.870793	0.080282	0.0787576	-0.0969534	0.179195	0.616261	0.309748	0.052644	0.999744	0.731189	0.0802601	0.0804945	-0.292526	0.164287	0.182951	0.347963	0.0301413	0.837717	0.759357	0.0485838	0.0977193	0.0801873	0.2596	0.658106	0.180674	0.0476921	0.963194	0.661988	0.0733231	0.0846002	-0.0705847	0.17154	0.644774	0.333152	0.0533788	0.999906	0.75733	0.0816974	0.0800534	0.0425677	0.190547	0.795054	0.29443	0.0562261	0.991896	0.752938	0.0841733	0.078394	-0.0892072	0.15543	0.601161	0.393498	0.0522277	0.996984	0.846389	0.0790232	0.0807468	0.0454584	0.188844	0.790715	0.294529	0.0561667	0.994321	0.764528	0.0841086	0.0784278	0.0915321	0.191738	0.739071	0.287938	0.0553586	0.89799	0.743981	0.0802306	0.0788915	0.156493	0.222029	0.33967	0.215881	0.0343371	0.644169	0.663546	0.0525539	0.0948723	0.0953504	-0.143626	0.187756	0.148277	0.476278	0.387288	0.284914	0.410915	0.039852	0.0364851	0.833744	0.859317	0.707189	0.788491	0.0615653	0.0572955	0.0902577	0.0930006	0.0715095	0.200495	0.635181	0.2618	0.0441813	0.99979	0.709579	0.0691415	0.0870219	0.270422	0.204361	0.440276	0.248842	0.0385828	0.711471	0.687803	0.0580267	0.0912663	-0.0134287	0.183639	0.928648	0.301317	0.0478041	0.99987	0.721262	0.0743469	0.0845255	-0.242643	-0.767032	23.0626	0.15982	0.182944	0.20881	0.479088	0.94675	0.439475	0.37239	0.312308	0.241053	0.0399462	0.0478657	0.0385532	0.918112	0.999765	0.714409	0.746358	0.782374	0.705835	0.0624433	0.0738829	0.058435	0.090184	0.0844846	0.0912901	0.196545	0.222102	0.483478	0.225614	0.0400918	0.999172	0.709403	0.0634576	0.0900704	0.117724	0.191044	0.706625	0.279181	0.0455423	0.907514	0.71733	0.0687779	0.0860633	-0.143626	0.148277	0.387288	0.410915	0.0364851	0.859317	0.788491	0.0572955	0.0930006	-0.767032	0.182944	0.94675	0.312308	0.0478657	0.999765	0.782374	0.0738829	0.0844846	23.0626	0.20881	0.439475	0.241053	0.0385532	0.714409	0.705835	0.058435	0.0912901	0.24672	0.210405	0.419971	0.237688	0.0378127	0.686625	0.683688	0.0569642	0.0918928	0.00882525	0.236734	6.66716448360656e-08	0.110756	2.29695223638329e-07	4.80155847164826e-07	0.455209	6.48181042047888e-07	0.35786
ENSG00000131437	KIF3A	kinesin family member 3A [Source:HGNC Symbol;Acc:HGNC:6319]	protein_coding	11127	0.000413317	-0.131218	0.8364	0.225782	2.84809189321384e-09	0.982561	0.64176	2.21688738983192e-08	0.428781	-0.00617953	-0.118061	0.351874	0.273344	1.93230990510548e-09	0.9999	0.70727	1.56617218097486e-08	0.434599	-0.510152	-0.148942	0.645641	0.296329	4.06767619410462e-08	0.860938	0.613935	2.94474846536328e-07	0.431161	-0.0014835	-0.137513	0.164815	0.197736	1.17068584948309e-09	0.230397	0.580806	5.09566731890067e-09	0.442014	0.00144871	-0.127181	0.817176	0.239063	2.83365678102678e-09	0.989157	0.671058	2.20895702458011e-08	0.428858	0.0187164	-0.130513	0.949007	0.237349	2.90021470384514e-09	0.999981	0.654858	2.31106346718506e-08	0.428508	0.00527532	-0.071425	0.0115718	0.499177	1.42596649960494e-10	0.183101	0.920857	1.32864572282939e-09	0.471993	-0.121026	-0.129345	0.303345	0.22715	1.76455800786032e-09	0.999744	0.656703	1.4341169496696e-08	0.435951	0.0342408	-0.127196	0.799127	0.238749	2.81861262241916e-09	0.971591	0.667561	2.20300729609515e-08	0.428938	0.225968	-0.1006	0.038924	0.382687	4.68876625470734e-10	0.689254	0.823117	4.17256076541663e-09	0.459292	-0.0481994	-0.134405	0.605318	0.214036	2.5626976940909e-09	0.999906	0.65057	2.04367528644136e-08	0.430371	-0.10417	-0.156031	0.295296	0.157342	1.73496515705706e-09	0.988904	0.621054	1.41504057458758e-08	0.436202	-0.0809473	-0.150809	0.43582	0.174817	2.1834440911618e-09	0.996984	0.673191	1.753021667197e-08	0.432774	-0.0409344	-0.137397	0.694838	0.211111	2.70284866767144e-09	0.988465	0.692819	2.13741806839878e-08	0.42957	-0.261188	-0.163921	0.116107	0.131652	9.07404251133396e-10	0.467091	0.567344	7.51271502152066e-09	0.445741	-0.144806	-0.161831	0.149603	0.1406	1.48421750644718e-09	0.458199	0.573246	1.20064655673173e-08	0.442454	-0.0810206	0.0573957	-0.129967	-0.113292	0.324647	0.575037	0.228142	0.309152	2.49975128247598e-09	3.40343329604511e-09	0.762974	0.908011	0.65328	0.718065	1.98359363780302e-08	2.66410207515104e-08	0.434643	0.42996	-0.0892611	-0.146663	0.334802	0.18104	2.54715050289407e-09	0.99979	0.626533	2.04934313082807e-08	0.434359	-0.29351	-0.14846	0.171766	0.170733	1.63784316959688e-09	0.472345	0.600915	1.31927855155373e-08	0.440988	-0.0496508	-0.136119	0.590248	0.213028	3.44266169003283e-09	0.99987	0.633185	2.72701967564041e-08	0.429785	-0.0779543	1.80942	-2.62355	-0.136606	-0.121625	-0.130894	0.712073	0.797897	0.886568	0.217468	0.275107	0.234161	3.70074749910369e-09	3.82571166999969e-09	3.90790713506499e-09	0.961574	0.999765	0.95532	0.608641	0.754531	0.697852	2.85068466514243e-08	2.9867826268673e-08	2.94700673621465e-08	0.428681	0.428173	0.427848	0.0211382	-0.124363	0.902679	0.271274	3.91783220090245e-09	0.999172	0.751666	3.05985047942855e-08	0.427809	-0.131462	-0.134171	0.494161	0.21641	3.16692760475823e-09	0.814377	0.656305	2.47060726451443e-08	0.431057	0.0573957	-0.113292	0.575037	0.309152	3.40343329604511e-09	0.908011	0.718065	2.66410207515104e-08	0.42996	1.80942	-0.121625	0.797897	0.275107	3.82571166999969e-09	0.999765	0.754531	2.9867826268673e-08	0.428173	-2.62355	-0.130894	0.886568	0.234161	3.90790713506499e-09	0.95532	0.697852	2.94700673621465e-08	0.427848	-0.25459	-0.153701	0.174665	0.158671	1.6572821289071e-09	0.466327	0.593893	1.32876346720775e-08	0.440812	-0.00152643	-0.138876	0.157785	0.193413	1.13486335827758e-09	0.221009	0.572344	4.79918029112265e-09	0.44247
ENSG00000133704	IPO8	importin 8 [Source:HGNC Symbol;Acc:HGNC:9853]	protein_coding	10526	-0.000407212	0.0741902	0.869021	0.577475	0.698361	0.985988	0.875279	0.725091	-0.0271201	-0.000330639	0.0725651	0.96788	0.58621	0.701578	0.9999	0.887644	0.736443	-0.0274465	-0.484234	0.105549	0.744042	0.578905	0.750378	0.905151	0.811747	0.769499	-0.0373152	-0.00659488	0.0340262	5.34748540741485e-08	0.757903	9.84530337433429e-06	4.17328512328107e-07	0.92839	2.12579267337484e-05	0.288487	0.00410096	0.07706	0.595541	0.561285	0.666218	0.962456	0.874334	0.698902	-0.0238771	-0.13528	0.0830924	0.707776	0.540371	0.684074	0.999981	0.860738	0.721966	-0.0256754	0.000222971	0.0744136	0.932404	0.583126	0.700877	0.984887	0.941436	0.730777	-0.0273753	0.0378116	0.0720965	0.794974	0.586251	0.693281	0.999744	0.884606	0.725391	-0.0266057	0.210556	0.0829246	0.202461	0.528321	0.500582	0.842217	0.858702	0.540595	-0.00694073	0.146021	0.0934393	0.284711	0.519341	0.564123	0.871406	0.879305	0.60789	-0.0137254	-0.0440288	0.0670215	0.702099	0.614354	0.683343	0.999906	0.900996	0.72061	-0.0256016	-0.0976153	0.0466283	0.427316	0.731187	0.622208	0.988904	0.9462	0.660526	-0.0194563	-0.142942	0.0334265	0.263721	0.805595	0.545422	0.996984	0.970267	0.589999	-0.0116475	-0.101883	0.0510197	0.428007	0.704561	0.622445	0.987465	0.94402	0.66098	-0.0194801	-0.355816	0.0243743	0.0821971	0.854321	0.351658	0.423897	0.973304	0.39515	0.0103746	-0.27028	0.0114982	0.0275971	0.930588	0.197359	0.282837	0.986811	0.237314	0.0349311	-0.123404	0.0839589	0.0715549	0.0960488	0.222398	0.505267	0.587459	0.482742	0.498441	0.62633	0.712756	0.892022	0.883066	0.827696	0.538088	0.657522	-0.00678185	-0.0201022	-0.128584	0.0476431	0.25872	0.722255	0.523675	0.99979	0.940442	0.569614	-0.00948576	-0.551746	0.0361864	0.0354927	0.781715	0.225181	0.295621	0.953313	0.265988	0.0296762	-0.0219316	0.0706703	0.846968	0.598705	0.677747	0.99987	0.887409	0.713876	-0.0253329	0.113887	-7.57558	-45.8836	0.0863124	0.0463075	0.0282798	0.66145	0.382951	0.0401113	0.525294	0.733821	0.829594	0.658195	0.586545	0.239681	0.957057	0.999765	0.319878	0.836931	0.949967	0.967349	0.691916	0.629882	0.283004	-0.023342	-0.0160384	0.0271326	-0.0755375	0.0601697	0.722632	0.664356	0.666521	0.999172	0.932592	0.701484	-0.0241891	-0.250071	0.0629143	0.289942	0.635107	0.542435	0.708921	0.911124	0.580014	-0.0114648	0.0839589	0.0960488	0.505267	0.482742	0.62633	0.892022	0.827696	0.657522	-0.0201022	-7.57558	0.0463075	0.382951	0.733821	0.586545	0.999765	0.949967	0.629882	-0.0160384	-45.8836	0.0282798	0.0401113	0.829594	0.239681	0.319878	0.967349	0.283004	0.0271326	-0.404658	0.0337179	0.0786153	0.799024	0.330539	0.345143	0.958582	0.371198	0.0133324	-0.00687233	0.027405	1.73463537349127e-08	0.801392	3.68300595542032e-06	1.47369634874885e-07	0.942021	8.44206476902888e-06	0.307527
ENSG00000130764	LRRC47	leucine rich repeat containing 47 [Source:HGNC Symbol;Acc:HGNC:29207]	protein_coding	57470	0.00100708	-0.114258	0.438168	0.104777	3.06853608563842e-06	0.914856	0.479964	1.37951516417012e-05	0.310988	-0.00362873	-0.102385	0.400642	0.145509	2.92559011345591e-06	0.9999	0.563064	1.35416747276004e-05	0.311889	0.0879713	-0.0789063	0.908347	0.4214	5.91193845671095e-05	0.970957	0.713835	0.000212589	0.284372	0.00247398	-0.0945559	0.000221533	0.143498	7.47931440577139e-09	0.000680527	0.505576	2.80826024625324e-08	0.414003	-0.00920758	-0.120198	0.0216274	0.0786523	3.63496992146339e-07	0.652936	0.439313	1.9613377641589e-06	0.349856	0.126839	-0.119212	0.504403	0.0973639	3.29221084322783e-06	0.999981	0.464978	1.51980782791654e-05	0.309657	0.00209184	-0.0859735	0.128281	0.223918	1.40997300884966e-06	0.533611	0.802927	6.52779226126525e-06	0.325487	-0.0543844	-0.10896	0.477566	0.119968	3.20580887507364e-06	0.999744	0.516691	1.45665122198694e-05	0.31016	0.0370868	-0.106867	0.671478	0.128695	3.71281990792693e-06	0.948972	0.531804	1.6612673334264e-05	0.307374	-0.0484514	-0.105426	0.500896	0.170919	4.80522837229421e-06	0.93142	0.650175	2.09728511671813e-05	0.3055	0.0334506	-0.105026	0.581141	0.136043	3.50951899982061e-06	0.999906	0.555045	1.59662473826645e-05	0.308444	0.0523598	-0.0951952	0.419062	0.185366	2.99729416739259e-06	0.988904	0.648079	1.3666820610732e-05	0.311432	0.0627611	-0.0918661	0.352314	0.202557	2.72257875843483e-06	0.996984	0.705693	1.25280097339948e-05	0.313244	0.0971331	-0.0888099	0.149746	0.208331	1.57160539355179e-06	0.987465	0.691513	7.56042122965052e-06	0.323487	0.283551	-0.0708561	0.00777996	0.300476	1.58034340580459e-07	0.323684	0.753477	8.8555413146163e-07	0.364293	0.110238	-0.0829912	0.0908212	0.241681	1.33918741227076e-06	0.382515	0.689753	6.3876967674703e-06	0.329671	0.0820495	-0.0628114	-0.106823	-0.124932	0.123393	0.344531	0.125409	0.0853463	1.67103958900107e-06	3.2720422594038e-06	0.681895	0.842393	0.518739	0.446272	8.03504730500493e-06	1.49032642839657e-05	0.325561	0.312886	0.0959552	-0.0887687	0.109011	0.208147	1.52923235915251e-06	0.99979	0.657763	7.5289182358086e-06	0.327211	0.254482	-0.0910356	0.0671664	0.192033	1.07034615000013e-06	0.33919	0.627228	5.19405011599459e-06	0.3338	0.0314773	-0.103564	0.599612	0.145862	4.32704322780589e-06	0.99987	0.549428	1.95799176593583e-05	0.307525	0.0458409	6.06761	30.0986	-0.103638	-0.0862498	-0.0784584	0.738582	0.184319	0.0102001	0.150947	0.229362	0.252886	4.66012807668017e-06	2.20638339271041e-06	2.41123799328254e-07	0.965549	0.999765	0.289185	0.526901	0.711349	0.71509	2.04986521698536e-05	1.04641014061392e-05	1.31952176981158e-06	0.306093	0.320355	0.360472	0.0818048	-0.0934136	0.466061	0.202925	3.85474949158448e-06	0.999172	0.687209	1.74465777511218e-05	0.309748	0.124727	-0.102942	0.317688	0.14413	3.12017487528609e-06	0.724284	0.563669	1.40303346564086e-05	0.313792	-0.0628114	-0.124932	0.344531	0.0853463	3.2720422594038e-06	0.842393	0.446272	1.49032642839657e-05	0.312886	6.06761	-0.0862498	0.184319	0.229362	2.20638339271041e-06	0.999765	0.711349	1.04641014061392e-05	0.320355	30.0986	-0.0784584	0.0102001	0.252886	2.41123799328254e-07	0.289185	0.71509	1.31952176981158e-06	0.360472	0.260499	-0.0825198	0.0311921	0.235378	5.92856493437561e-07	0.273547	0.682574	2.9881231110615e-06	0.344533	0.00256985	-0.0921253	0.000144813	0.152126	5.14104092058069e-09	0.000457973	0.51947	1.93706080031876e-08	0.419793
ENSG00000159128	IFNGR2	interferon gamma receptor 2 [Source:HGNC Symbol;Acc:HGNC:5440]	protein_coding	3460	0.00414491	-0.0730675	0.380696	0.773806	2.56940314771496e-06	0.903002	0.946157	1.17440689568008e-05	0.314333	0.003397	-0.0565814	0.829302	0.82479	3.56316821268841e-06	0.9999	0.961	1.62150651428685e-05	0.308156	0.572695	-0.0988064	0.828128	0.770086	7.43368416438393e-06	0.939324	0.906809	3.34990757470592e-05	0.33057	0.0164519	0.0441026	1.54720166931497e-14	0.802622	2.1674884069253e-18	1.77851259291532e-12	0.944534	4.40828580591278e-17	0.667431	-0.0145663	-0.0686215	0.324856	0.786446	2.34565697406933e-06	0.929401	0.95098	1.08284311077183e-05	0.316041	0.0459542	-0.054356	0.947123	0.83466	3.63163626434856e-06	0.999981	0.961227	1.65810454500847e-05	0.307794	-0.00227535	-0.0754041	0.651783	0.771566	3.31858126346782e-06	0.892934	0.975922	1.41837308479276e-05	0.309505	-0.29262	-0.0514746	0.293149	0.838391	2.20542743437578e-06	0.999744	0.961779	1.03838251187197e-05	0.317194	-0.400054	-0.0713742	0.207053	0.77716	1.76777690012807e-06	0.842217	0.948005	8.42041350367781e-06	0.321311	0.110291	0.0482133	0.673627	0.862663	3.53828451248206e-06	0.965653	0.980409	1.587954002733e-05	0.311391	0.0703963	-0.0426518	0.750023	0.867251	3.47556576298377e-06	0.999906	0.970835	1.58302585955867e-05	0.308629	0.258455	0.0165449	0.27261	0.949157	2.10899660963332e-06	0.988904	0.990968	9.91409477180994e-06	0.318029	0.174812	-0.00343102	0.477361	0.989544	2.89544668787405e-06	0.996984	0.998115	1.32693092043849e-05	0.312084	0.191818	-0.0111168	0.436862	0.965652	2.76764440457105e-06	0.987465	0.99413	1.2683614423239e-05	0.312935	0.968355	0.0789806	0.0128133	0.751919	2.14725341968414e-07	0.327302	0.949692	1.17567775394601e-06	0.359025	0.698937	0.115201	0.00264573	0.640932	7.0419402447202e-08	0.246124	0.916189	4.29097719663883e-07	0.381525	0.499695	-0.549366	-0.0363264	-0.190158	0.00887055	0.0211343	0.881941	0.455542	1.93850133241692e-07	3.92711666209027e-07	0.651655	0.749441	0.973593	0.814838	1.10864372518599e-06	2.14850353067184e-06	0.364267	0.35189	0.284048	0.0117452	0.193157	0.963485	2.05637540174185e-06	0.99979	0.991905	9.87193045884653e-06	0.321679	1.41292	0.0504033	0.00456052	0.837032	1.11468000177571e-07	0.273061	0.966938	6.5606880104513e-07	0.373768	0.181263	-0.0181319	0.405098	0.94365	3.23710213398499e-06	0.99987	0.987838	1.50236776711335e-05	0.313091	0.186818	11.4388	115.973	-0.0268069	-0.00475955	0.0691253	0.708319	0.492975	0.00633837	0.918078	0.985496	0.779758	4.15752669829285e-06	3.58109835863734e-06	1.46745167680096e-07	0.960635	0.999765	0.285398	0.976911	0.997745	0.959816	1.84241747571206e-05	1.62080340330234e-05	8.36716897438222e-07	0.308295	0.31116	0.369068	0.679269	0.0788164	0.0936114	0.763267	1.23621694657619e-06	0.999172	0.956467	6.18138182899885e-06	0.331149	0.936969	-0.00473261	0.0369465	0.984849	6.10896340592432e-07	0.607038	0.998139	3.15005368714529e-06	0.343994	-0.549366	-0.190158	0.0211343	0.455542	3.92711666209027e-07	0.749441	0.814838	2.14850353067184e-06	0.35189	11.4388	-0.00475955	0.492975	0.985496	3.58109835863734e-06	0.999765	0.997745	1.62080340330234e-05	0.31116	115.973	0.0691253	0.00633837	0.779758	1.46745167680096e-07	0.285398	0.959816	8.36716897438222e-07	0.369068	1.26104	0.0791773	0.00369993	0.747445	9.35009739785612e-08	0.238905	0.947559	5.55664457183075e-07	0.37675	0.0175052	0.0629624	1.09665033487605e-16	0.704822	1.81458211001585e-20	3.80281781123853e-14	0.908011	4.85272434202953e-19	0.705339
ENSG00000162804	SNED1	sushi, nidogen and EGF like domains 1 [Source:HGNC Symbol;Acc:HGNC:24696]	protein_coding	25992	-0.000875719	0.26815	0.763544	0.090113	2.64978422700175e-05	0.96884	0.449493	9.66708936121312e-05	0.268601	0.00526701	0.254097	0.586073	0.107819	2.41809413411778e-05	0.9999	0.50179	9.17411862772692e-05	0.27047	0.23258	0.251357	0.876156	0.19141	4.79400191381452e-05	0.958529	0.507423	0.000176538	0.289232	-0.00117178	0.256656	0.452597	0.102349	2.14682564801023e-05	0.535589	0.440976	4.38512217087186e-05	0.272891	-0.00148531	0.26156	0.870573	0.097468	2.72607480831642e-05	0.991276	0.478509	9.93322459926995e-05	0.268019	0.0963074	0.255489	0.820993	0.112927	2.69641425514614e-05	0.999981	0.497051	0.000102059	0.268244	0.000834084	0.272499	0.787804	0.090701	2.67110012536159e-05	0.943044	0.636151	9.22592369010623e-05	0.268437	0.0516003	0.263557	0.763577	0.0940081	2.64981495556616e-05	0.999744	0.471992	9.8749865601844e-05	0.2686	-0.043872	0.261119	0.822645	0.097814	2.69755891114604e-05	0.975277	0.479077	9.97076047349521e-05	0.268235	-0.0435986	0.288326	0.786795	0.0958004	2.75527806663127e-05	0.976514	0.550108	0.00010204	0.270579	-0.187548	0.242273	0.164677	0.12076	1.16663018128959e-05	0.999906	0.531028	4.72971698205597e-05	0.28513	-0.299066	0.185725	0.0369316	0.236807	3.92312389881298e-06	0.988904	0.700555	1.74039479400219e-05	0.306324	-0.253849	0.194931	0.0906827	0.220933	7.68263254222939e-06	0.996984	0.721851	3.18289232723267e-05	0.293354	-0.25814	0.21029	0.0862534	0.180951	7.40889280403531e-06	0.987465	0.664231	3.10284669244684e-05	0.294062	-0.543676	0.190658	0.023379	0.219229	2.74811226017614e-06	0.341539	0.681501	1.20246527203417e-05	0.313068	-0.26591	0.200698	0.0678016	0.204578	7.32554418856478e-06	0.350132	0.651924	2.98502296097295e-05	0.297276	-0.160282	-0.0112484	0.258971	0.259388	0.179236	0.939844	0.0983424	0.111787	1.45546956161666e-05	3.23990727133689e-05	0.693686	0.989695	0.472006	0.500622	5.71653168862932e-05	0.000117883	0.283608	0.267219	-0.153306	0.230737	0.254218	0.147432	1.82260155007479e-05	0.99979	0.583725	7.13606470659692e-05	0.279052	-0.467886	0.230142	0.133757	0.14368	1.19311353758148e-05	0.429228	0.562983	4.62614988127473e-05	0.287601	-0.172801	0.235013	0.195653	0.136766	1.54209042523013e-05	0.99987	0.53487	6.17014103602656e-05	0.282441	-0.252577	-5.56088	-25.9535	0.23532	0.241896	0.236386	0.410209	0.588209	0.330561	0.143546	0.136331	0.138316	2.40384653091683e-05	2.85217726861978e-05	2.13322196997119e-05	0.903355	0.999765	0.633415	0.515184	0.598294	0.585949	8.96798115873331e-05	0.000105931	7.80132194440503e-05	0.273392	0.269864	0.275842	-0.449105	0.179285	0.0711815	0.265834	7.59347500054341e-06	0.999172	0.746014	3.23484522648047e-05	0.296569	-0.608981	0.234995	0.0272674	0.126907	3.66015368654711e-06	0.607038	0.538802	1.62200548673693e-05	0.310742	-0.0112484	0.259388	0.939844	0.111787	3.23990727133689e-05	0.989695	0.500622	0.000117883	0.267219	-5.56088	0.241896	0.588209	0.136331	2.85217726861978e-05	0.999765	0.598294	0.000105931	0.269864	-25.9535	0.236386	0.330561	0.138316	2.13322196997119e-05	0.633415	0.585949	7.80132194440503e-05	0.275842	-0.601341	0.20226	0.0260328	0.193044	3.52997874360152e-06	0.26535	0.637436	1.529206873197e-05	0.311436	-0.00205192	0.25009	0.192158	0.108987	1.29292337500611e-05	0.261108	0.452651	2.71585701568673e-05	0.283087
ENSG00000036054	TBC1D23	TBC1 domain family member 23 [Source:HGNC Symbol;Acc:HGNC:25622]	protein_coding	55773	-0.00090602	-0.0440395	0.751049	0.774718	0.453353	0.967724	0.946281	0.49702	-0.00178863	-0.000774778	-0.0475861	0.934986	0.757476	0.463889	0.9999	0.943885	0.515306	-0.00295905	2.77734	-0.256954	0.0862166	0.213143	0.157478	0.458309	0.530651	0.199082	0.049614	0.00912435	0.00355789	8.3593619176013e-12	0.975276	1.51400867245199e-09	2.47812866948905e-10	0.9962	6.47358496486564e-09	0.438222	0.00181729	-0.0467039	0.838976	0.761008	0.459991	0.989157	0.943959	0.506809	-0.00252759	-0.168956	-0.0350773	0.685659	0.822992	0.446346	0.999981	0.957926	0.500818	-0.00100279	0.0014433	-0.0332091	0.634805	0.831953	0.439553	0.888108	0.984004	0.485112	-0.000234932	-0.154727	-0.0494268	0.356788	0.74568	0.374459	0.999744	0.941963	0.4266	0.00748293	-0.346482	-0.0669629	0.0683425	0.656216	0.182547	0.811533	0.913082	0.227552	0.0375112	0.0512764	0.00508409	0.745416	0.975873	0.528379	0.972339	0.996518	0.574251	-0.0099843	0.063793	-0.0417686	0.631783	0.785806	0.43911	0.999906	0.952556	0.493204	-0.000184607	0.109624	-0.0204829	0.440963	0.896189	0.400335	0.988904	0.98277	0.451481	0.0043292	0.0584505	-0.0331892	0.693764	0.833797	0.447316	0.996984	0.97488	0.497693	-0.00111203	0.0836753	-0.0317392	0.573971	0.838674	0.429712	0.987465	0.974608	0.479645	0.000888684	0.271224	-0.0126659	0.254594	0.934956	0.331742	0.598264	0.988786	0.375856	0.0130001	0.247527	0.00820673	0.0835609	0.957723	0.213895	0.374458	0.990935	0.254273	0.0317438	0.129379	-0.146453	-0.0464519	-0.0873811	0.270186	0.315224	0.761509	0.580159	0.356807	0.377069	0.737322	0.834811	0.942839	0.872556	0.401797	0.42254	0.0098405	0.00725733	0.0368891	-0.0415578	0.78065	0.790617	0.476988	0.99979	0.961223	0.526009	-0.00443784	0.451239	-0.0181215	0.140722	0.906033	0.27327	0.438034	0.980633	0.314489	0.0216539	0.0695627	-0.0381643	0.597176	0.805905	0.454183	0.99987	0.955353	0.506227	-0.00189239	-0.407534	3.5006	41.156	-0.092729	-0.036299	-0.00802669	0.174183	0.728518	0.114158	0.551867	0.818815	0.958418	0.299777	0.472085	0.248433	0.862626	0.999765	0.427527	0.850781	0.968314	0.992733	0.351112	0.523432	0.291929	0.0176652	-0.00389561	0.0256531	0.131028	-0.0249315	0.595142	0.876558	0.453837	0.999172	0.979524	0.504047	-0.00185321	0.282825	-0.0364664	0.30192	0.812399	0.371416	0.71644	0.962069	0.417938	0.00796926	-0.146453	-0.0873811	0.315224	0.580159	0.377069	0.834811	0.872556	0.42254	0.00725733	3.5006	-0.036299	0.728518	0.818815	0.472085	0.999765	0.968314	0.523432	-0.00389561	41.156	-0.00802669	0.114158	0.958418	0.248433	0.427527	0.992733	0.291929	0.0256531	0.398712	-0.00933377	0.135989	0.951772	0.269124	0.421697	0.991098	0.310199	0.0223024	0.00910836	0.0101251	1.9837230887338e-11	0.93049	3.35804726263747e-09	4.19018706438533e-10	0.983928	1.30960696057048e-08	0.426291
ENSG00000143344	RGL1	ral guanine nucleotide dissociation stimulator like 1 [Source:HGNC Symbol;Acc:HGNC:30281]	protein_coding	23179	6.63059158795783e-05	-0.35914	0.976369	0.00372967	9.35228255802975e-05	0.998554	0.109141	0.000298991	0.242132	0.000377697	-0.359447	0.959526	0.0037298	9.34534146479713e-05	0.9999	0.121679	0.000309715	0.242148	2.58186	-0.581369	0.024627	0.000137072	1.77843393342622e-06	0.375249	0.0195128	9.18166164239849e-06	0.360212	0.00151717	-0.350048	0.204398	0.00414741	4.61149397166142e-05	0.276832	0.107355	8.90291765559873e-05	0.257136	-0.000187402	-0.359012	0.978669	0.00366045	9.35294694344595e-05	0.998521	0.121466	0.000300444	0.24213	0.230687	-0.377728	0.480194	0.00273866	7.52141217685647e-05	0.999981	0.094787	0.000255996	0.246802	0.00612853	-0.291922	0.00860403	0.014849	4.33836775903493e-06	0.16113	0.371778	1.80781252943082e-05	0.304402	-0.0216527	-0.358846	0.869613	0.0035867	9.24627830914698e-05	0.999744	0.116878	0.000305314	0.242377	0.095387	-0.353822	0.525675	0.00404983	7.84359446899019e-05	0.916748	0.12569	0.000259491	0.245906	0.201599	-0.308847	0.101598	0.019553	6.82437929598126e-05	0.750873	0.305191	0.000230575	0.25149	0.150355	-0.341843	0.147115	0.00507001	3.71201417073432e-05	0.999906	0.146094	0.000134247	0.261656	0.124893	-0.326343	0.261579	0.00910616	5.38132656855272e-05	0.988904	0.210509	0.0001858	0.253897	0.176181	-0.31126	0.127302	0.0125344	3.362947242446e-05	0.996984	0.271373	0.000121243	0.2637	0.227419	-0.311991	0.0486458	0.0105066	1.67948747661017e-05	0.987465	0.237588	6.52538122098063e-05	0.277852	0.102625	-0.345049	0.583406	0.0058915	8.20201987270653e-05	0.817618	0.165996	0.000261561	0.24495	0.124024	-0.334101	0.266735	0.00720891	6.32148681795599e-05	0.581091	0.176598	0.000207028	0.253128	0.0696492	0.00374048	-0.361387	-0.361868	0.445433	0.973726	0.00320069	0.00424006	8.41262946707689e-05	0.000108469	0.819279	0.995399	0.105536	0.129255	0.000275339	0.000349351	0.246985	0.241461	0.143501	-0.333277	0.16043	0.00668425	4.56963337891534e-05	0.99979	0.165396	0.000162801	0.260017	0.212127	-0.348253	0.374473	0.00473451	7.68458906615583e-05	0.663577	0.136814	0.000246129	0.248939	0.136774	-0.341227	0.178685	0.00530106	4.90741552327202e-05	0.99987	0.131773	0.000174686	0.258511	-0.0162591	-6.12573	-12.251	-0.364582	-0.385347	-0.375088	0.944649	0.433298	0.547391	0.00369516	0.0022802	0.00262233	0.000108292	8.29653208854723e-05	9.26408700693863e-05	0.994019	0.999765	0.786046	0.0973004	0.126113	0.122543	0.000347063	0.000275967	0.000291073	0.241496	0.247286	0.244896	0.458326	-0.2781	0.0148113	0.0228898	7.79759466067178e-06	0.999172	0.324985	3.31569087492207e-05	0.296047	0.259327	-0.351206	0.222145	0.0040254	5.64568110367165e-05	0.665375	0.126706	0.000191061	0.255539	0.00374048	-0.361868	0.973726	0.00424006	0.000108469	0.995399	0.129255	0.000349351	0.241461	-6.12573	-0.385347	0.433298	0.0022802	8.29653208854723e-05	0.999765	0.126113	0.000275967	0.247286	-12.251	-0.375088	0.547391	0.00262233	9.26408700693863e-05	0.786046	0.122543	0.000291073	0.244896	0.203784	-0.342489	0.328268	0.00564098	7.14181080273364e-05	0.614348	0.153835	0.00022938	0.250514	0.00154419	-0.348764	0.201797	0.00429439	4.57370794035987e-05	0.272388	0.109566	8.7843226628937e-05	0.257309
ENSG00000176014	TUBB6	tubulin beta 6 class V [Source:HGNC Symbol;Acc:HGNC:20776]	protein_coding	84617	0.000408922	0.233423	0.939696	0.423799	0.0618126	0.994325	0.79788	0.0893664	0.0753438	-0.00196518	0.239112	0.912926	0.413023	0.061676	0.9999	0.803478	0.0923786	0.0754154	0.198674	0.292896	0.949022	0.462858	0.0439766	0.984413	0.742124	0.0667038	0.0987449	0.0126732	0.308578	3.05441499268606e-06	0.225691	7.25622125840678e-06	1.51165933248873e-05	0.609733	1.60507058794824e-05	0.294468	0.00835712	0.245991	0.621192	0.397517	0.0567817	0.965972	0.792604	0.0841274	0.0780789	-0.841249	0.304738	0.285388	0.302977	0.0410541	0.999981	0.718868	0.0653987	0.0882951	9.61782608145211e-05	0.23669	0.986664	0.425628	0.061932	0.998752	0.900016	0.0882695	0.0752813	-0.0599607	0.235458	0.850681	0.417341	0.0611641	0.999744	0.801461	0.0911656	0.075685	-0.37471	0.216165	0.300886	0.454439	0.042133	0.872994	0.820588	0.0645903	0.0874907	-0.407104	0.250294	0.169883	0.426246	0.0267486	0.820281	0.843572	0.0445179	0.102464	0.193635	0.257453	0.441537	0.375998	0.050113	0.999906	0.78568	0.0774111	0.0820566	0.332576	0.322018	0.215317	0.277265	0.0355194	0.988904	0.737561	0.0567514	0.0927469	0.119177	0.267785	0.671334	0.371967	0.0580966	0.996984	0.832133	0.0865771	0.0773439	0.143998	0.265267	0.609188	0.369821	0.0564346	0.987465	0.816518	0.0844383	0.0782754	0.722438	0.3323	0.107363	0.255892	0.0239285	0.456436	0.718403	0.0389772	0.104584	0.502038	0.358392	0.0622006	0.220131	0.0171791	0.342362	0.667905	0.0289298	0.115519	0.342619	-0.323493	0.249211	0.157616	0.119929	0.238641	0.385049	0.595642	0.0257085	0.0377191	0.681895	0.805555	0.780146	0.878589	0.0422471	0.0589221	0.103654	0.0919698	0.190623	0.281319	0.444457	0.340029	0.0505525	0.99979	0.774795	0.0775032	0.0827421	1.32	0.332835	0.0209442	0.242635	0.00833031	0.279826	0.681	0.0155112	0.135903	0.0801551	0.254712	0.746773	0.38582	0.0600458	0.99987	0.777365	0.0904421	0.0771817	-0.290685	19.1892	105.773	0.210966	0.312535	0.347754	0.608863	0.311369	0.0300794	0.477271	0.294214	0.226402	0.0567652	0.0430954	0.0106656	0.947923	0.999765	0.305894	0.810356	0.768268	0.69121	0.0844095	0.0675233	0.0192678	0.0790089	0.0878058	0.129065	0.508897	0.336138	0.272116	0.265559	0.0403338	0.999172	0.745744	0.0637437	0.0898824	1.13773	0.2931	0.0257217	0.301152	0.00959158	0.607038	0.73521	0.0180469	0.132016	-0.323493	0.157616	0.238641	0.595642	0.0377191	0.805555	0.878589	0.0589221	0.0919698	19.1892	0.312535	0.311369	0.294214	0.0430954	0.999765	0.768268	0.0675233	0.0878058	105.773	0.347754	0.0300794	0.226402	0.0106656	0.305894	0.69121	0.0192678	0.129065	1.22958	0.364858	0.0135483	0.200996	0.00614289	0.242791	0.646954	0.0119003	0.144173	0.0131133	0.320698	1.68407641081413e-06	0.205184	4.33539421514077e-06	8.53493765379091e-06	0.586763	9.83666434462584e-06	0.304416
ENSG00000261115	TMEM178B	transmembrane protein 178B [Source:HGNC Symbol;Acc:HGNC:44112]	protein_coding	100507421	-0.000762743	0.156938	0.785693	0.300634	0.000161277	0.972658	0.712901	0.000486661	0.230264	0.0104649	0.134317	0.260078	0.372147	9.586059848793e-05	0.9999	0.778307	0.000316835	0.2416	1.81821	-0.00395153	0.235917	0.983881	0.000583736	0.601024	0.992637	0.00159031	0.228056	-0.00357357	0.132234	0.0156832	0.364018	1.26957688551989e-05	0.0299459	0.730415	2.69017381404693e-05	0.28345	-0.0201561	0.127838	0.0196315	0.381715	1.5137596349155e-05	0.635452	0.783462	5.85196636270011e-05	0.279938	0.197789	0.136555	0.629433	0.37615	0.000150526	0.999981	0.771097	0.000476181	0.231782	0.00350373	0.191024	0.238716	0.212803	9.0967624697039e-05	0.655123	0.792055	0.000277681	0.242728	-0.0531775	0.152638	0.747674	0.311451	0.000159221	0.999744	0.733481	0.000495476	0.230547	0.121898	0.159136	0.517593	0.291509	0.000138844	0.914832	0.717949	0.000432908	0.233553	0.131526	0.183834	0.397095	0.26711	0.000141251	0.904943	0.744303	0.000442735	0.235657	0.0273167	0.155878	0.834599	0.30383	0.000163414	0.999906	0.737218	0.000510544	0.229974	-0.0836085	0.131086	0.549889	0.396953	0.000142587	0.988904	0.824001	0.000444977	0.232971	-0.0775411	0.131886	0.594697	0.396517	0.000147276	0.996984	0.849284	0.000458648	0.232261	0.0455925	0.162181	0.755284	0.291779	0.000159661	0.991032	0.76308	0.000493732	0.230486	-0.393774	0.100115	0.090605	0.50777	4.75828053568683e-05	0.434562	0.873532	0.00015973	0.256481	-0.0795302	0.134726	0.574567	0.384738	0.00017443	0.803487	0.808164	0.000514415	0.230972	0.0170601	-0.0955549	0.153514	0.128218	0.882751	0.505409	0.312191	0.410777	0.000198068	0.000164976	0.971413	0.892022	0.72848	0.788491	0.000592268	0.000507765	0.228129	0.232213	0.108339	0.175479	0.404098	0.253658	0.000147838	0.99979	0.700519	0.000467606	0.234648	-0.123683	0.14465	0.682881	0.344783	0.000186002	0.859472	0.768569	0.00054384	0.229537	0.0638029	0.163241	0.621687	0.286317	0.00017993	0.99987	0.70918	0.000562611	0.230279	-0.0232374	-15.726	-43.6272	0.150673	0.0953874	0.109556	0.937481	0.109637	0.0877645	0.331458	0.53413	0.468273	0.00019941	6.54731988027888e-05	5.5996646214784e-05	0.993554	0.999765	0.395362	0.7165	0.893707	0.862972	0.000598862	0.000223281	0.000185929	0.227977	0.252377	0.255713	0.146323	0.180212	0.545596	0.254609	0.000170676	0.999172	0.735349	0.000532158	0.231457	-0.352045	0.137359	0.189852	0.36191	9.46513454124129e-05	0.652259	0.779497	0.000303907	0.24443	-0.0955549	0.128218	0.505409	0.410777	0.000164976	0.892022	0.788491	0.000507765	0.232213	-15.726	0.0953874	0.109637	0.53413	6.54731988027888e-05	0.999765	0.893707	0.000223281	0.252377	-43.6272	0.109556	0.0877645	0.468273	5.5996646214784e-05	0.395362	0.862972	0.000185929	0.255713	-0.316402	0.121554	0.22949	0.425756	0.000106726	0.524117	0.825331	0.000329846	0.241814	-0.0041118	0.12613	0.00574096	0.38144	5.67996055325525e-06	0.0121809	0.742925	1.26354696846146e-05	0.299222
ENSG00000196141	SPATS2L	spermatogenesis associated serine rich 2 like [Source:HGNC Symbol;Acc:HGNC:24574]	protein_coding	26010	-0.00313541	0.35469	0.305532	0.0333428	0.00101533	0.865396	0.292961	0.00250295	0.187982	-0.00949325	0.354448	0.351046	0.0338035	0.00109512	0.9999	0.309638	0.00278648	0.186162	-0.822607	0.472264	0.616418	0.027306	0.000227603	0.846429	0.208102	0.000696911	0.251977	0.00687375	0.377241	9.49395367693964e-06	0.0112962	2.68242629340155e-07	4.12985992478374e-05	0.169354	7.61814925750923e-07	0.355168	-0.00228383	0.334852	0.812162	0.0449932	0.00153828	0.989157	0.347042	0.00366322	0.1779	0.0814119	0.330994	0.856048	0.0523774	0.00155344	0.999981	0.359421	0.00382723	0.177659	-0.00739743	0.25698	0.0213891	0.117567	0.000165534	0.24577	0.681089	0.000474523	0.22969	-0.241586	0.336943	0.179335	0.0409979	0.000739133	0.999744	0.332814	0.00194861	0.195545	-0.21371	0.326573	0.298843	0.0489026	0.00100284	0.871697	0.3618	0.00251902	0.188279	-0.0300524	0.390362	0.859191	0.0328907	0.00122189	0.986241	0.37131	0.00303191	0.185533	-0.0848307	0.328125	0.553044	0.0494418	0.00136005	0.999906	0.373471	0.00337515	0.180911	-0.0481485	0.325176	0.753181	0.0574123	0.00151136	0.991063	0.425207	0.00366369	0.178333	-0.0989397	0.310995	0.534836	0.0697071	0.00134127	0.996984	0.494917	0.00328389	0.18125	-0.116302	0.313753	0.466849	0.0635314	0.00126283	0.987465	0.459191	0.00311751	0.182715	0.125118	0.354421	0.625955	0.0372734	0.00142648	0.842003	0.348439	0.00333027	0.179747	0.205624	0.387415	0.182139	0.0228293	0.000809192	0.493563	0.279404	0.00200859	0.195513	0.169794	-0.327212	0.343313	0.254362	0.176753	0.0345678	0.0384225	0.127632	0.000794083	0.000257123	0.693686	0.762642	0.315419	0.527735	0.00204097	0.000752312	0.195964	0.222241	0.00196152	0.340165	0.988995	0.0456132	0.00170557	0.99979	0.366197	0.00412726	0.177299	0.486751	0.37324	0.13871	0.0257239	0.000679737	0.435621	0.278931	0.00171738	0.199673	0.0171516	0.342471	0.903454	0.042873	0.00169531	0.99987	0.335092	0.00412691	0.177449	0.126842	2.33608	32.483	0.353321	0.348342	0.372224	0.695084	0.829175	0.247066	0.0390027	0.0432506	0.0276344	0.00160017	0.00167303	0.000974178	0.959629	0.999765	0.563952	0.290129	0.394411	0.316365	0.00381016	0.00402511	0.00237256	0.178885	0.177779	0.191046	0.124878	0.36285	0.637084	0.0377831	0.00155491	0.999172	0.388013	0.00379446	0.179597	0.172148	0.347486	0.559153	0.0384813	0.00147997	0.844615	0.331683	0.00352112	0.18082	-0.327212	0.254362	0.0345678	0.127632	0.000257123	0.762642	0.527735	0.000752312	0.222241	2.33608	0.348342	0.829175	0.0432506	0.00167303	0.999765	0.394411	0.00402511	0.177779	32.483	0.372224	0.247066	0.0276344	0.000974178	0.563952	0.316365	0.00237256	0.191046	0.272606	0.366989	0.344262	0.0303902	0.00117444	0.627038	0.309041	0.00278498	0.186502	0.00723898	0.384635	3.58853812653161e-06	0.00909063	1.13575216881125e-07	1.66919571340525e-05	0.150709	3.38836530316704e-07	0.369911
ENSG00000165915	SLC39A13	solute carrier family 39 member 13 [Source:HGNC Symbol;Acc:HGNC:20859]	protein_coding	91252	-0.000600477	-0.198108	0.649236	0.0064742	5.31070379993781e-11	0.953675	0.138645	5.32760382167339e-10	0.485435	0.000252814	-0.201812	0.954101	0.00568033	5.85146408333214e-11	0.9999	0.145328	5.95667740105987e-10	0.484132	-1.01828	-0.103948	0.188694	0.293953	1.18309502673292e-09	0.558343	0.611496	1.10581649264174e-08	0.489444	-0.000317216	-0.203191	0.6544	0.0051353	5.32709168327399e-11	0.721999	0.116643	3.02168673833693e-10	0.485393	-0.00859642	-0.212012	0.035117	0.00283781	7.03237456473646e-12	0.745556	0.110444	8.07927030336316e-11	0.51179	0.0764337	-0.207644	0.692153	0.0051956	5.43898919497123e-11	0.999981	0.127626	5.61049128361782e-10	0.485114	0.00299074	-0.168739	0.0309578	0.0184882	6.34181846117912e-12	0.292401	0.401531	7.19846562483866e-11	0.513097	-0.117549	-0.201724	0.128329	0.00482405	1.94478359855325e-11	0.999744	0.132239	2.12628310832889e-10	0.49872	0.145403	-0.193808	0.0987358	0.00664537	1.59632490673654e-11	0.817611	0.15414	1.75452382512206e-10	0.501286	-0.135157	-0.214836	0.0617588	0.00591395	1.96695814462128e-11	0.714674	0.201714	2.15960586580424e-10	0.502776	0.0858418	-0.191696	0.160933	0.00765495	2.29549773279953e-11	0.999906	0.173568	2.48750655357432e-10	0.496553	-0.0329346	-0.209919	0.617028	0.0048797	5.20250667670686e-11	0.988904	0.163686	5.30344703162974e-10	0.485711	-0.0548127	-0.21615	0.423914	0.00387688	4.32136923632596e-11	0.996984	0.174371	4.45752953095492e-10	0.488192	-0.0479036	-0.211221	0.486207	0.00424801	4.65168303711499e-11	0.987465	0.170656	4.78649442483752e-10	0.487209	-0.0509161	-0.208178	0.644861	0.00494174	5.29661313343462e-11	0.851439	0.154246	5.21292965251848e-10	0.48547	-0.00031501	-0.201442	0.996236	0.00697025	8.44257280760833e-11	0.999093	0.174628	8.18147041616669e-10	0.483301	-0.00591795	-0.043433	-0.201492	-0.212704	0.913482	0.520326	0.00580241	0.00464432	8.39535636157254e-11	6.93469595649789e-11	0.979631	0.893536	0.137657	0.134022	8.30988508367641e-10	6.99046918948135e-10	0.483378	0.48598	-0.0341145	-0.208397	0.577343	0.00491545	7.28228795514951e-11	0.99979	0.148234	7.37300648150076e-10	0.485315	-0.102237	-0.208401	0.472774	0.00462141	6.60510274266616e-11	0.733742	0.135596	6.52234303103522e-10	0.48664	-0.0475751	-0.208888	0.434011	0.00449504	6.30810312029486e-11	0.99987	0.121395	6.50378560559242e-10	0.487264	-0.224435	8.80665	11.46	-0.225364	-0.169017	-0.189915	0.104761	0.0562411	0.343923	0.00225839	0.0204097	0.00972093	2.40746310929357e-11	1.48335453099102e-11	5.51056775594893e-11	0.855786	0.999765	0.64339	0.0779009	0.294971	0.205799	2.62249620167341e-10	1.67368082276568e-10	5.55757987059008e-10	0.500124	0.506455	0.48909	-0.111898	-0.222058	0.325398	0.00345083	5.32627100438018e-11	0.999172	0.156423	5.52710197092938e-10	0.489548	0.0478743	-0.19922	0.706352	0.00646513	7.89100479340132e-11	0.907514	0.155507	7.79953661432341e-10	0.484223	-0.043433	-0.212704	0.520326	0.00464432	6.93469595649789e-11	0.893536	0.134022	6.99046918948135e-10	0.48598	8.80665	-0.169017	0.0562411	0.0204097	1.48335453099102e-11	0.999765	0.294971	1.67368082276568e-10	0.506455	11.46	-0.189915	0.343923	0.00972093	5.51056775594893e-11	0.64339	0.205799	5.55757987059008e-10	0.48909	-0.0304953	-0.204415	0.806531	0.00581016	8.2050265061774e-11	0.919812	0.155425	7.96780985959392e-10	0.483691	-0.000438562	-0.20421	0.540616	0.00490278	4.90323708624761e-11	0.618909	0.11589	2.67830797627902e-10	0.486505
ENSG00000165905	LARGE2	LARGE xylosyl- and glucuronyltransferase 2 [Source:HGNC Symbol;Acc:HGNC:16522]	protein_coding	120071	-0.00147338	-0.432449	0.696999	0.0363336	0.000525217	0.960604	0.304186	0.00139865	0.203552	-0.0209553	-0.40343	0.0930644	0.0469962	0.000166782	0.9999	0.357442	0.000520717	0.229524	-1.17562	-0.309742	0.594958	0.275895	0.00190262	0.832494	0.5946	0.00446189	0.196309	-0.00796644	-0.486291	3.62164112874094e-05	0.00922167	2.80001180937186e-07	0.000136458	0.152517	7.9250504293009e-07	0.354422	0.0202783	-0.415328	0.0842287	0.040157	0.000155541	0.85889	0.33327	0.00047507	0.231061	0.203112	-0.457125	0.713519	0.0301774	0.000528992	0.999981	0.279676	0.00147161	0.203385	0.000460046	-0.435423	0.909105	0.0385287	0.000557111	0.978076	0.495138	0.00139822	0.20218	0.105889	-0.440119	0.63482	0.0322903	0.000508935	0.999744	0.300575	0.00139621	0.204283	-0.128165	-0.447104	0.614287	0.0300285	0.000502816	0.935987	0.296075	0.00137111	0.204564	-0.0867756	-0.484565	0.679145	0.0324213	0.000567605	0.967364	0.369014	0.00153352	0.203937	-0.031472	-0.443987	0.858494	0.0318266	0.000552686	0.999906	0.30785	0.00151965	0.202366	0.0301534	-0.432611	0.873151	0.0408153	0.000554168	0.995509	0.371338	0.00150496	0.202303	0.0141011	-0.436639	0.942883	0.0399491	0.000558985	0.997591	0.409909	0.00151416	0.202101	0.0264299	-0.435005	0.893499	0.0380848	0.000555954	0.996469	0.38256	0.00151126	0.202228	-0.0756529	-0.450564	0.811207	0.0321107	0.000546778	0.930172	0.328303	0.00142292	0.202616	-0.250567	-0.501278	0.187326	0.017103	0.000275232	0.498507	0.246707	0.000772073	0.220694	-0.102112	0.131795	-0.445344	-0.408811	0.511803	0.495339	0.0310221	0.0538347	0.000482133	0.000475084	0.849623	0.890292	0.286992	0.371706	0.00130769	0.00130404	0.207765	0.208109	0.00978264	-0.441192	0.955506	0.0357136	0.000578324	0.99979	0.331887	0.00158157	0.203496	-0.61859	-0.485756	0.126792	0.0186587	0.000213117	0.420337	0.244467	0.000614995	0.226483	0.100071	-0.427392	0.565558	0.0400694	0.000503175	0.99987	0.325528	0.00140449	0.206766	0.64841	-13.5998	-72.6759	-0.373885	-0.493167	-0.515841	0.101385	0.306775	0.0338863	0.0709482	0.0200234	0.0119502	0.00018298	0.000370814	8.29052269407646e-05	0.855786	0.999765	0.310239	0.382224	0.292151	0.225213	0.000554322	0.00105774	0.000263791	0.229903	0.213861	0.247301	-0.0273306	-0.448261	0.933301	0.0376581	0.000577368	0.999172	0.387692	0.00157482	0.203535	-0.153095	-0.450078	0.673671	0.0300657	0.000537017	0.896533	0.296328	0.0014343	0.20524	0.131795	-0.408811	0.495339	0.0538347	0.000475084	0.890292	0.371706	0.00130404	0.208109	-13.5998	-0.493167	0.306775	0.0200234	0.000370814	0.999765	0.292151	0.00105774	0.213861	-72.6759	-0.515841	0.0338863	0.0119502	8.29052269407646e-05	0.310239	0.225213	0.000263791	0.247301	-0.298727	-0.473046	0.400834	0.0239548	0.000428645	0.671901	0.278523	0.00113958	0.210505	-0.00786412	-0.491451	5.87420079519199e-05	0.00893214	4.26847635282738e-07	0.000205513	0.14938	1.14919667439087e-06	0.347025
ENSG00000125753	VASP	vasodilator stimulated phosphoprotein [Source:HGNC Symbol;Acc:HGNC:12652]	protein_coding	7408	0.00901765	0.170605	0.000296255	0.187908	0.00419555	0.064883	0.598625	0.00874764	0.152584	0.00866576	0.20422	0.313512	0.144493	0.314052	0.9999	0.561616	0.369496	0.0154212	-0.375568	0.312398	0.796907	0.0980235	0.268051	0.927141	0.375249	0.313566	0.0256876	-0.000933683	0.214152	0.501883	0.125908	0.36643	0.583003	0.480164	0.382862	0.00848831	-0.0020881	0.21694	0.797075	0.122353	0.405308	0.986095	0.524061	0.4546	0.00373708	-0.326983	0.246383	0.387498	0.0852713	0.338294	0.999981	0.440456	0.395491	0.0121252	-0.00221625	0.195348	0.421276	0.170588	0.347635	0.789526	0.747682	0.39457	0.010897	0.017007	0.219578	0.911418	0.11712	0.410936	0.999744	0.512472	0.461934	0.00307177	-0.0563941	0.216595	0.746349	0.122671	0.401304	0.962353	0.523552	0.447097	0.00421352	-0.374711	0.204703	0.00719197	0.160874	0.0255293	0.549064	0.639483	0.0427771	0.103863	-0.0712826	0.211496	0.555264	0.132033	0.376584	0.999906	0.550078	0.43298	0.00721911	-0.0924255	0.195521	0.474456	0.172883	0.360538	0.988904	0.636076	0.412321	0.00923472	-0.155195	0.177666	0.247886	0.214871	0.286947	0.996984	0.715092	0.340164	0.0193193	-0.0590762	0.207371	0.66216	0.145876	0.392423	0.987465	0.614617	0.444462	0.00528027	0.018887	0.222053	0.930661	0.120812	0.411442	0.975908	0.54902	0.45303	0.00301226	-0.0804005	0.204523	0.537062	0.152793	0.394392	0.781753	0.589962	0.433751	0.00511549	-0.00205422	-0.0940421	0.223113	0.198613	0.984593	0.475875	0.111931	0.167343	0.434634	0.381475	0.997455	0.881591	0.496398	0.584969	0.476851	0.426856	0.000340754	0.00670712	-0.0288187	0.217219	0.809657	0.127117	0.428388	0.99979	0.548143	0.479738	0.00106532	-0.170502	0.211429	0.539971	0.134308	0.394947	0.775337	0.549434	0.43395	0.00504769	0.0914131	0.237604	0.441474	0.0924846	0.373089	0.99987	0.462132	0.427709	0.00775789	0.32557	-6.09034	-10.8185	0.257964	0.200783	0.212344	0.229947	0.503279	0.648014	0.0701082	0.162269	0.134936	0.29548	0.387558	0.412344	0.871737	0.999765	0.847195	0.38006	0.636728	0.57994	0.346881	0.441983	0.4523	0.0182943	0.0059536	0.00295324	-0.0961397	0.20538	0.666034	0.159337	0.414682	0.999172	0.633983	0.466826	0.00267558	-0.157193	0.216102	0.526093	0.12367	0.39225	0.82864	0.534349	0.437525	0.00537725	-0.0940421	0.198613	0.475875	0.167343	0.381475	0.881591	0.584969	0.426856	0.00670712	-6.09034	0.200783	0.503279	0.162269	0.387558	0.999765	0.636728	0.441983	0.0059536	-10.8185	0.212344	0.648014	0.134936	0.412344	0.847195	0.57994	0.4523	0.00295324	-0.0732969	0.215835	0.763072	0.129275	0.424852	0.898696	0.551035	0.462727	0.00147804	-0.000897314	0.213706	0.523723	0.126978	0.370785	0.603432	0.480876	0.387238	0.00794133
ENSG00000197818	SLC9A8	solute carrier family 9 member A8 [Source:HGNC Symbol;Acc:HGNC:20728]	protein_coding	23315	0.0012272	-0.221572	0.772964	0.33497	0.0587958	0.97013	0.739688	0.085562	0.0769591	0.00311028	-0.220408	0.825956	0.338022	0.0595305	0.9999	0.757107	0.0895389	0.0765591	5.39952	-0.719471	0.0219428	0.0173561	0.00166987	0.365902	0.167646	0.00397932	0.19992	0.0144694	-0.13164	8.84075956289721e-14	0.416743	9.22283252710077e-13	6.78859928740365e-12	0.767256	7.31010489748033e-12	0.536796	-0.00745432	-0.224146	0.575414	0.327534	0.0541472	0.961417	0.745669	0.0807647	0.079598	0.281449	-0.238031	0.650734	0.309471	0.0562963	0.999981	0.725184	0.0858097	0.078354	0.00408621	-0.170337	0.365725	0.463967	0.0451336	0.757443	0.913549	0.0669459	0.0853473	-0.126826	-0.215301	0.612718	0.345795	0.0552736	0.999744	0.76085	0.0836318	0.0789407	-0.243332	-0.227562	0.393892	0.318792	0.0466533	0.887943	0.739275	0.0705427	0.0843099	0.113328	-0.192037	0.63093	0.445063	0.0683049	0.960429	0.851529	0.0999404	0.0729445	-0.0394634	-0.21936	0.842325	0.339768	0.0597168	0.999906	0.760949	0.090047	0.0764583	0.16206	-0.172824	0.444386	0.460583	0.0491123	0.988904	0.852817	0.0747498	0.0826937	0.0756804	-0.194502	0.732161	0.410048	0.0580897	0.996984	0.853888	0.0865771	0.0773478	0.148742	-0.184312	0.502046	0.427786	0.051549	0.987465	0.848234	0.0782069	0.0811619	0.466322	-0.152522	0.187876	0.508784	0.0322334	0.540196	0.873871	0.0504512	0.0956962	0.42712	-0.116446	0.0442874	0.611478	0.0150766	0.313416	0.907254	0.0258964	0.119278	0.200657	-0.244354	-0.211235	-0.279206	0.250736	0.260167	0.354953	0.236195	0.0420832	0.0428791	0.72754	0.812644	0.761512	0.660521	0.0644142	0.0656857	0.0885527	0.0879641	0.13418	-0.187787	0.495928	0.42023	0.0573237	0.99979	0.819851	0.0863508	0.0786913	0.915472	-0.152465	0.0435279	0.500356	0.0149072	0.307723	0.853943	0.0256882	0.119602	0.00149032	-0.215197	0.99394	0.354294	0.0675686	0.99987	0.758145	0.100009	0.0733034	-0.559394	3.82593	54.7109	-0.275239	-0.201378	-0.160754	0.210842	0.798986	0.159201	0.238097	0.394684	0.485317	0.0384499	0.0660424	0.0329722	0.865027	0.999765	0.476917	0.628156	0.829485	0.8692	0.0603628	0.0973171	0.0510622	0.0913736	0.0740583	0.0961174	0.301372	-0.159709	0.411273	0.503585	0.0531425	0.999172	0.880765	0.0808958	0.0811387	0.410003	-0.197034	0.315081	0.390429	0.0471069	0.723006	0.798612	0.0708118	0.0849925	-0.244354	-0.279206	0.260167	0.236195	0.0428791	0.812644	0.660521	0.0656857	0.0879641	3.82593	-0.201378	0.798986	0.394684	0.0660424	0.999765	0.829485	0.0973171	0.0740583	54.7109	-0.160754	0.159201	0.485317	0.0329722	0.476917	0.8692	0.0510622	0.0961174	0.687833	-0.14673	0.0834394	0.521733	0.0225312	0.351249	0.871835	0.0365609	0.107581	0.0147483	-0.119253	4.89779601341325e-14	0.458772	5.27643106800906e-13	3.23503313825638e-12	0.792167	4.16627798106249e-12	0.543424
ENSG00000130770	ATP5IF1	ATP synthase inhibitory factor subunit 1 [Source:HGNC Symbol;Acc:HGNC:871]	protein_coding	93974	-0.000194257	-0.139444	0.935357	0.281641	1.95496020355506e-05	0.993366	0.696438	7.320896687395e-05	0.274789	0.000621503	-0.141596	0.937791	0.274753	1.95538432464157e-05	0.9999	0.708892	7.57893559211858e-05	0.274784	-1.36338	0.0343305	0.296473	0.836847	3.87901317014728e-05	0.65006	0.936244	0.000146128	0.294097	0.000524665	-0.137479	0.683017	0.286311	1.82032432313925e-05	0.747153	0.669571	3.76029267943163e-05	0.27623	-0.00114351	-0.141914	0.878796	0.272035	1.94049472055107e-05	0.991276	0.701951	7.3171172138157e-05	0.274939	0.136621	-0.15172	0.696278	0.250395	1.83202434447949e-05	0.999981	0.669027	7.164684377226e-05	0.276101	-0.000487995	-0.145822	0.848189	0.268741	1.92895634443125e-05	0.960767	0.834691	6.88638738885323e-05	0.275059	0.0200783	-0.140437	0.886877	0.275788	1.94310440802193e-05	0.999744	0.704224	7.4922591388629e-05	0.274912	-0.0641973	-0.143835	0.689982	0.265016	1.82653649903961e-05	0.953444	0.695526	7.01549167417726e-05	0.276161	-0.0662169	-0.157971	0.617988	0.265358	2.4639936501687e-05	0.959184	0.742673	9.23709042980359e-05	0.272884	0.122833	-0.126662	0.269622	0.324025	1.13783487133387e-05	0.999906	0.749908	4.62017805093142e-05	0.285626	0.076905	-0.120524	0.519315	0.361575	1.62938976604623e-05	0.988904	0.801629	6.36042841882887e-05	0.278461	0.120085	-0.108109	0.333453	0.413587	1.2915651831286e-05	0.996984	0.854419	5.12536814803998e-05	0.283108	0.12893	-0.113972	0.300367	0.382065	1.21472789973361e-05	0.987465	0.824534	4.84447549968516e-05	0.284328	0.0790834	-0.129917	0.692991	0.322962	1.82917417099447e-05	0.87601	0.770707	6.7168721852649e-05	0.276132	0.141632	-0.110626	0.238001	0.397869	1.42846395787659e-05	0.550879	0.815936	5.44234043354338e-05	0.283986	0.0982197	-0.0783027	-0.141395	-0.163886	0.316357	0.520894	0.270819	0.217477	1.69901721437619e-05	2.21163535364233e-05	0.759337	0.893606	0.694537	0.640978	6.57425184346494e-05	8.38470939648e-05	0.280479	0.275102	0.093401	-0.124205	0.397429	0.341197	1.93168212310601e-05	0.99979	0.774986	7.52491635524127e-05	0.277869	0.126424	-0.134754	0.623168	0.300538	2.38606250063061e-05	0.827275	0.73526	8.59941389019928e-05	0.273544	0.0254852	-0.139422	0.816742	0.284622	2.59366409907527e-05	0.99987	0.707419	9.84920154140536e-05	0.271827	0.0589741	1.83952	12.3969	-0.137145	-0.136692	-0.13106	0.814819	0.827103	0.57133	0.298438	0.303253	0.316013	2.59233507566854e-05	2.60058066843511e-05	2.30367582074952e-05	0.977688	0.999765	0.800325	0.687305	0.776234	0.770903	9.58864419277506e-05	9.78262183826812e-05	8.33425128264901e-05	0.271838	0.271772	0.274266	0.182191	-0.109763	0.375379	0.412189	1.87261453321721e-05	0.999172	0.837075	7.29618314196954e-05	0.278501	0.217564	-0.133686	0.341756	0.299387	1.77660833258976e-05	0.735887	0.733507	6.76874436327826e-05	0.279572	-0.0783027	-0.163886	0.520894	0.217477	2.21163535364233e-05	0.893606	0.640978	8.38470939648e-05	0.275102	1.83952	-0.136692	0.827103	0.303253	2.60058066843511e-05	0.999765	0.776234	9.78262183826812e-05	0.271772	12.3969	-0.13106	0.57133	0.316013	2.30367582074952e-05	0.800325	0.770903	8.33425128264901e-05	0.274266	0.116757	-0.131788	0.603245	0.313847	2.35582071235842e-05	0.814532	0.7543	8.49630884751765e-05	0.273807	0.000917695	-0.134546	0.479883	0.295892	1.56953135176166e-05	0.562156	0.675498	3.25093771077681e-05	0.279212
ENSG00000111328	CDK2AP1	cyclin dependent kinase 2 associated protein 1 [Source:HGNC Symbol;Acc:HGNC:14002]	protein_coding	8099	0.00164753	-0.202878	0.418277	0.0666224	4.72425208837746e-15	0.911106	0.395503	8.14356163635306e-14	0.595517	-0.00209806	-0.190235	0.756959	0.0863971	6.19762723614558e-15	0.9999	0.458098	1.0578165075902e-13	0.592697	0.127284	-0.182624	0.913203	0.224737	4.20278322148633e-13	0.97232	0.544277	6.75236352943973e-12	0.597741	-0.000129107	-0.194683	0.906113	0.0783032	6.44874697896374e-15	0.929981	0.390502	7.63646156199884e-14	0.592282	-0.00266157	-0.197237	0.676675	0.0745319	5.96711796004475e-15	0.974044	0.429441	1.00907690051516e-13	0.593092	0.355337	-0.223126	0.231317	0.0471929	3.23871794902532e-15	0.999981	0.34332	5.79404691723308e-14	0.599405	0.0053148	-0.135959	0.0125761	0.208764	3.14377347907485e-16	0.190713	0.78844	6.27127047033857e-15	0.622569	-0.18475	-0.194504	0.121498	0.0738323	2.02648188335865e-15	0.999744	0.422601	3.68879983072267e-14	0.604179	0.0190897	-0.192948	0.889272	0.0810745	6.43164648301463e-15	0.983965	0.447103	1.08441520847328e-13	0.59231	-0.167315	-0.227646	0.13651	0.0581949	3.59909639508829e-15	0.792477	0.453473	6.36217498693347e-14	0.60277	0.143418	-0.177785	0.128833	0.103513	2.11850769349928e-15	0.999906	0.502201	3.82951095316647e-14	0.60373	0.0921179	-0.170015	0.364108	0.131453	4.35317929665755e-15	0.988904	0.576324	7.54140286813131e-14	0.596363	0.109448	-0.16442	0.300386	0.145703	3.85786751479115e-15	0.996984	0.636592	6.76215598253957e-14	0.597609	0.153249	-0.162411	0.147006	0.142711	2.33865414132941e-15	0.987465	0.608963	4.21646776988733e-14	0.602727	0.17541	-0.170471	0.302439	0.127218	3.87489526408302e-15	0.635165	0.561481	6.60287230667579e-14	0.597563	0.107726	-0.170203	0.293913	0.130476	6.12020420854538e-15	0.606426	0.558827	1.04804089516868e-13	0.597269	0.0820155	-0.0390631	-0.193453	-0.205364	0.327489	0.707999	0.0796583	0.0724778	6.55943549522741e-15	9.75732836852818e-15	0.764386	0.944429	0.431325	0.416285	1.13070103491053e-13	1.6464799191857e-13	0.596545	0.59237	0.0944036	-0.175718	0.316322	0.116127	6.41683059565441e-15	0.99979	0.528328	1.11816228955767e-13	0.596775	0.209621	-0.180751	0.339248	0.104318	6.70598028034591e-15	0.636668	0.49838	1.14364447305637e-13	0.596314	0.0232113	-0.1915	0.804866	0.0871379	1.01396604890632e-14	0.99987	0.45178	1.72216960110571e-13	0.591963	-0.0751684	11.309	31.0586	-0.203205	-0.153625	-0.164128	0.726711	0.113208	0.0943183	0.0731327	0.17011	0.136963	9.84351144334612e-15	3.09022903151704e-15	2.68380079331088e-15	0.963221	0.999765	0.403285	0.388461	0.645101	0.583705	1.66642879650333e-13	5.62513606559435e-14	4.78484655575203e-14	0.592277	0.604335	0.605777	0.117279	-0.173484	0.504649	0.131999	8.41603010046185e-15	0.999172	0.594228	1.44475183391262e-13	0.59393	0.238815	-0.184452	0.221039	0.0943066	5.04989336391773e-15	0.664971	0.479976	8.7338388470218e-14	0.59927	-0.0390631	-0.205364	0.707999	0.0724778	9.75732836852818e-15	0.944429	0.416285	1.6464799191857e-13	0.59237	11.309	-0.153625	0.113208	0.17011	3.09022903151704e-15	0.999765	0.645101	5.62513606559435e-14	0.604335	31.0586	-0.164128	0.0943183	0.136963	2.68380079331088e-15	0.403285	0.583705	4.78484655575203e-14	0.605777	0.221658	-0.173029	0.246523	0.120785	5.44378793743801e-15	0.540766	0.534011	9.32209480052143e-14	0.598489	0.000282956	-0.192105	0.798368	0.0823114	6.29007308271168e-15	0.844604	0.397993	7.08561237460202e-14	0.592542
ENSG00000165029	ABCA1	ATP binding cassette subfamily A member 1 [Source:HGNC Symbol;Acc:HGNC:29]	protein_coding	19	0.00656974	0.0367437	0.241738	0.902882	0.039928	0.83874	0.976926	0.0613577	0.0891551	0.00141077	0.0698925	0.939986	0.818155	0.0652582	0.9999	0.960017	0.0969553	0.0735818	2.49089	-0.361544	0.399128	0.339893	0.00626795	0.720612	0.652262	0.0125082	0.161929	0.0180512	0.176272	6.98767804239302e-12	0.436273	6.19734042773643e-11	2.11623914628863e-10	0.778994	3.46991025133165e-10	0.483359	-0.0161432	0.0523913	0.359029	0.861993	0.0484091	0.933163	0.96888	0.0733575	0.0831484	-0.162582	0.085738	0.843561	0.781852	0.0644955	0.999981	0.946923	0.0965113	0.0739647	-0.000619648	0.0656243	0.917731	0.831906	0.0651431	0.980235	0.984004	0.0921893	0.0736394	-0.397937	0.0711698	0.228779	0.812163	0.0388018	0.999744	0.956356	0.0616838	0.0900373	-0.725508	0.0346762	0.0527286	0.906686	0.0162969	0.781303	0.980529	0.0286548	0.115712	0.264051	0.0990939	0.397164	0.764944	0.0522853	0.904943	0.954034	0.0792949	0.0816616	-0.114682	0.0594659	0.662389	0.844544	0.0611207	0.999906	0.965312	0.0918461	0.075708	0.0479165	0.0848292	0.864678	0.78494	0.0647215	0.993744	0.95922	0.095065	0.0738508	0.0824922	0.0946342	0.778246	0.761829	0.0635813	0.996984	0.962101	0.0936945	0.0744288	0.226432	0.11897	0.440223	0.698497	0.0528884	0.987465	0.942218	0.0799126	0.0803471	0.523767	0.142462	0.26487	0.642063	0.0418316	0.605097	0.923292	0.0630688	0.0877135	0.622725	0.21614	0.0264226	0.474496	0.0114077	0.281797	0.854306	0.0203018	0.127182	0.398817	-0.54412	0.0801645	-0.0701875	0.0831834	0.0565239	0.788314	0.818755	0.0239457	0.018808	0.671499	0.767043	0.949945	0.956191	0.0397853	0.0324692	0.105774	0.112887	0.341363	0.142156	0.1892	0.641979	0.0385576	0.99979	0.91703	0.0616389	0.0912865	1.04383	0.143617	0.0833175	0.633819	0.0239694	0.36173	0.908524	0.0386295	0.105745	0.0944548	0.0867496	0.716193	0.777314	0.0683751	0.99987	0.946386	0.101074	0.0729104	-0.260784	-1.43225	60.9211	0.0439402	0.0665599	0.132707	0.661042	0.942636	0.23751	0.887418	0.831517	0.664525	0.0669432	0.0714938	0.0434833	0.957057	0.999765	0.554547	0.96749	0.970306	0.929237	0.0972436	0.104072	0.0647983	0.0736109	0.0714284	0.0875237	0.279476	0.123496	0.565558	0.69656	0.0637599	0.999172	0.942291	0.0944392	0.0752165	0.149961	0.0785509	0.782098	0.796781	0.0697267	0.932503	0.959933	0.0992837	0.072261	-0.54412	-0.0701875	0.0565239	0.818755	0.018808	0.767043	0.956191	0.0324692	0.112887	-1.43225	0.0665599	0.942636	0.831517	0.0714938	0.999765	0.970306	0.104072	0.0714284	60.9211	0.132707	0.23751	0.664525	0.0434833	0.554547	0.929237	0.0647983	0.0875237	0.62922	0.13467	0.234213	0.660066	0.0431709	0.528096	0.923297	0.0638481	0.0877507	0.0184442	0.192019	3.69928868178508e-12	0.393168	3.42193346700111e-11	1.03590040798412e-10	0.750439	1.93679944816173e-10	0.491294
ENSG00000175115	PACS1	phosphofurin acidic cluster sorting protein 1 [Source:HGNC Symbol;Acc:HGNC:30032]	protein_coding	55690	0.000258428	0.193497	0.886987	0.0509793	9.9985317816621e-11	0.987868	0.3511	9.6265364298594e-10	0.476868	0.00468252	0.186628	0.43781	0.0588958	7.58077250172515e-11	0.9999	0.395678	7.59025758762721e-10	0.480636	-1.90116	0.295977	0.0411304	0.013739	7.17381749377121e-12	0.402579	0.1527	9.58013137197713e-11	0.562217	-0.000225395	0.193601	0.817339	0.0500372	9.84212959438499e-11	0.859434	0.324898	5.2947734447864e-10	0.477084	-0.00705787	0.186158	0.212928	0.0572445	4.82326968952839e-11	0.905774	0.383266	4.88098001752567e-10	0.486725	-6.48786e-06	0.194899	0.999981	0.0538095	1.00950402076043e-10	0.999981	0.362434	9.94495296209352e-10	0.476737	-0.00275373	0.164857	0.152242	0.0969994	3.80357262131459e-11	0.563478	0.649309	3.8849843867978e-10	0.489891	-0.135317	0.194486	0.204445	0.0465625	4.68970951403259e-11	0.999744	0.353698	4.83040079945357e-10	0.4871	-0.0481977	0.192393	0.693271	0.0514112	9.37503222460119e-11	0.954108	0.36988	9.14901127884861e-10	0.477747	0.123698	0.222688	0.217993	0.0389519	1.02868448719017e-10	0.845294	0.392144	1.00813987001783e-09	0.480596	0.0327689	0.19859	0.699053	0.0450731	9.40231020947818e-11	0.999906	0.359146	9.24064554645267e-10	0.477708	-0.0107089	0.192117	0.906038	0.0581783	1.0028367909589e-10	0.996626	0.426358	9.75001040779948e-10	0.476828	-0.108806	0.165551	0.247824	0.100445	5.34583318606662e-11	0.996984	0.561044	5.40191380618272e-10	0.485346	-0.0986327	0.174606	0.296693	0.0798934	6.01196290323327e-11	0.987465	0.503765	6.0456694134689e-10	0.483768	-0.0845897	0.183581	0.577902	0.0675873	8.71243604117318e-11	0.814706	0.443184	8.28856626761084e-10	0.478746	0.0631047	0.214103	0.483884	0.0318708	9.26634309941625e-11	0.74858	0.32065	8.93399140530373e-10	0.482028	0.104785	-0.200932	0.20167	0.147038	0.152113	0.0256522	0.0366006	0.129306	4.40556438559692e-11	1.0876512839134e-11	0.692463	0.754718	0.308584	0.53022	4.55577398641797e-10	1.24066187571832e-10	0.492098	0.510465	0.0250601	0.204642	0.762203	0.039028	1.12008758639851e-10	0.99979	0.342985	1.10343476906285e-09	0.479425	-0.0249087	0.197765	0.897211	0.0447298	1.16069099604767e-10	0.962865	0.354302	1.10725982869179e-09	0.478935	0.0257545	0.203549	0.754462	0.0388217	1.11675766118927e-10	0.99987	0.320144	1.1085524760832e-09	0.479466	0.100103	-4.6595	1.24876	0.210181	0.182362	0.200726	0.595245	0.459333	0.939363	0.0349956	0.067759	0.0426997	1.02296986345153e-10	9.01655234948235e-11	1.1667244044539e-10	0.946551	0.999765	0.97761	0.279203	0.46132	0.379273	1.00538077368788e-09	9.00184204334596e-10	1.11352605316825e-09	0.480672	0.482402	0.478863	-0.0433321	0.191466	0.778784	0.0594991	1.12684841081396e-10	0.999172	0.456539	1.11167416004719e-09	0.479342	0.0301282	0.20083	0.860829	0.0403644	1.15296242925671e-10	0.956753	0.339322	1.11058038440348e-09	0.479027	-0.200932	0.147038	0.0256522	0.129306	1.0876512839134e-11	0.754718	0.53022	1.24066187571832e-10	0.510465	-4.6595	0.182362	0.459333	0.067759	9.01655234948235e-11	0.999765	0.46132	9.00184204334596e-10	0.482402	1.24876	0.200726	0.939363	0.0426997	1.1667244044539e-10	0.97761	0.379273	1.11352605316825e-09	0.478863	0.0204238	0.201518	0.903449	0.04204	1.1617809732862e-10	0.961905	0.355997	1.09822875648308e-09	0.478922	-0.0002174	0.193488	0.825773	0.0502864	9.86505176365362e-11	0.866241	0.326249	5.08050165828161e-10	0.477052
ENSG00000143797	MBOAT2	membrane bound O-acyltransferase domain containing 2 [Source:HGNC Symbol;Acc:HGNC:25193]	protein_coding	129642	-0.00148002	0.123891	0.498795	0.294322	0.00176651	0.92802	0.708887	0.00407518	0.174493	-0.00532084	0.12526	0.464446	0.289242	0.00171048	0.9999	0.723369	0.00414058	0.175289	0.651431	-0.0174681	0.593532	0.910985	0.00898315	0.831789	0.963481	0.017075	0.150998	-0.00112836	0.109368	0.335954	0.351172	0.00145392	0.418692	0.720632	0.00220387	0.179281	-0.0127202	0.100109	0.060885	0.386107	0.000488389	0.822441	0.786304	0.00132465	0.205239	-0.181275	0.130751	0.571104	0.278217	0.00186949	0.999981	0.69579	0.00449412	0.17309	0.00334182	0.152319	0.149299	0.201517	0.000896619	0.560792	0.782614	0.00213738	0.190958	-0.0714941	0.115644	0.57946	0.325431	0.00188015	0.999744	0.743848	0.00444528	0.172949	0.317222	0.13235	0.02886	0.248771	0.000284397	0.753612	0.677211	0.000820121	0.217608	0.0190365	0.0709126	0.874664	0.581412	0.00206843	0.987962	0.904111	0.00481545	0.172469	0.00244106	0.116137	0.980941	0.326595	0.00213429	0.999906	0.751935	0.00502332	0.169794	-0.103085	0.0890887	0.344379	0.459298	0.00147329	0.988904	0.852817	0.00358349	0.178958	-0.0717972	0.096497	0.528027	0.426544	0.0018105	0.996984	0.861803	0.00427769	0.173885	-0.0504101	0.105491	0.658924	0.37913	0.00196961	0.987465	0.822419	0.00461883	0.171795	-0.218252	0.0866609	0.231831	0.46699	0.00117797	0.580126	0.856236	0.00281646	0.184401	0.00334426	0.116075	0.975908	0.338739	0.00252661	0.992753	0.778662	0.00547876	0.167403	-0.00698305	-0.0659976	0.115154	0.0980753	0.93838	0.555924	0.331551	0.420643	0.00252135	0.00219097	0.98687	0.902763	0.743876	0.794905	0.00566148	0.00502531	0.167456	0.171017	0.0224098	0.119917	0.825434	0.319295	0.00247747	0.99979	0.759828	0.00572202	0.167902	-0.170894	0.103545	0.469249	0.385171	0.0020365	0.731589	0.796052	0.00453072	0.17286	-0.0210041	0.11198	0.835301	0.349134	0.00248301	0.99987	0.754816	0.00575808	0.167846	-0.164036	1.8038	0.196476	0.0977624	0.121926	0.115496	0.477585	0.815637	0.992215	0.417798	0.317373	0.336943	0.00205288	0.00247165	0.00252746	0.91779	0.999765	0.998245	0.774269	0.785449	0.784781	0.00474579	0.00567419	0.00548345	0.172659	0.167962	0.167394	0.00873089	0.116914	0.963207	0.344383	0.00252535	0.999172	0.798826	0.00582122	0.167415	0.0625162	0.118105	0.766754	0.320607	0.00243768	0.926806	0.750416	0.00546535	0.168314	-0.0659976	0.0980753	0.555924	0.420643	0.00219097	0.902763	0.794905	0.00502531	0.171017	1.8038	0.121926	0.815637	0.317373	0.00247165	0.999765	0.785449	0.00567419	0.167962	0.196476	0.115496	0.992215	0.336943	0.00252746	0.998245	0.784781	0.00548345	0.167394	-0.107689	0.104544	0.601775	0.384038	0.00225936	0.813496	0.804337	0.00495919	0.17024	-0.00117789	0.108222	0.320867	0.356277	0.00141824	0.401731	0.724039	0.00214619	0.179889
ENSG00000258890	CEP95	centrosomal protein 95 [Source:HGNC Symbol;Acc:HGNC:25141]	protein_coding	90799	0.00126708	-0.030996	0.64745	0.835448	0.224305	0.953368	0.960511	0.270968	0.02947	-0.0024636	-0.0197708	0.789229	0.894765	0.233782	0.9999	0.978991	0.287934	0.0278087	3.53184	-0.29372	0.02459	0.140458	0.0210351	0.375249	0.440115	0.035475	0.123923	0.00749735	0.0190266	3.33621496730134e-08	0.877266	8.95187079024435e-07	2.77653154438687e-07	0.968896	2.31650203312546e-06	0.333779	0.00201676	-0.0216244	0.816257	0.884595	0.235006	0.989157	0.973265	0.284507	0.0275978	0.155506	-0.0368948	0.701111	0.80847	0.228521	0.999981	0.954927	0.284213	0.0287245	0.00382792	0.017638	0.192262	0.906699	0.140422	0.609944	0.994365	0.179969	0.0472807	-0.145667	-0.0245667	0.371461	0.868087	0.187175	0.999744	0.970698	0.236942	0.0365527	-0.237222	-0.0364517	0.200844	0.804772	0.143373	0.842217	0.95484	0.185234	0.0465233	0.00263343	0.0174583	0.986298	0.914854	0.252305	0.998122	0.989231	0.306001	0.0250109	-0.0752397	-0.0325975	0.560188	0.826887	0.215626	0.999906	0.962119	0.269383	0.031039	0.19916	0.0276041	0.147285	0.8549	0.123143	0.988904	0.974536	0.165329	0.0520021	0.154423	0.017529	0.282294	0.908515	0.167274	0.996984	0.989267	0.214754	0.0408187	0.157621	0.00830699	0.273871	0.955971	0.165096	0.987465	0.992066	0.212325	0.0413099	0.445299	0.0354572	0.0521334	0.8111	0.0695879	0.382561	0.964374	0.0975441	0.0714804	0.146804	0.0081658	0.292653	0.957123	0.178565	0.60525	0.990817	0.21803	0.0388193	0.00951955	0.108679	-0.0256575	0.00250728	0.93356	0.442654	0.863724	0.98696	0.249817	0.209685	0.985372	0.870207	0.968222	0.996694	0.296435	0.255832	0.0254227	0.0325365	0.0395892	-0.0176997	0.757873	0.907119	0.243384	0.99979	0.981697	0.296183	0.0265019	0.633333	0.0177052	0.0316333	0.903844	0.0544745	0.290756	0.980633	0.0781491	0.0803411	-0.0507397	-0.0338759	0.691039	0.822134	0.238868	0.99987	0.95914	0.293244	0.0272721	-0.468154	11.6727	19.729	-0.0759082	0.017023	-0.00613919	0.106534	0.230624	0.437449	0.613612	0.911028	0.967578	0.109683	0.160851	0.208816	0.855786	0.999765	0.712787	0.877973	0.985572	0.994037	0.148582	0.20853	0.251068	0.0567546	0.0427963	0.0327016	0.139431	-7.59612e-05	0.559637	0.99961	0.226158	0.999172	0.999956	0.278858	0.0295009	0.382214	-0.00870437	0.14885	0.953097	0.130413	0.627319	0.990301	0.169809	0.0505543	0.108679	0.00250728	0.442654	0.98696	0.209685	0.870207	0.996694	0.255832	0.0325365	11.6727	0.017023	0.230624	0.911028	0.160851	0.999765	0.985572	0.20853	0.0427963	19.729	-0.00613919	0.437449	0.967578	0.208816	0.712787	0.994037	0.251068	0.0327016	0.536406	0.0277214	0.037287	0.851075	0.0602241	0.282955	0.971524	0.0848299	0.0770849	0.007268	0.0230204	1.57071607440682e-07	0.854558	3.50245431459416e-06	1.02606965915567e-06	0.961961	8.06017746592702e-06	0.308482
ENSG00000197448	GSTK1	glutathione S-transferase kappa 1 [Source:HGNC Symbol;Acc:HGNC:16906]	protein_coding	373156	0.00160119	0.174457	0.43753	0.118542	1.57009198123594e-06	0.914856	0.503527	7.46852623721877e-06	0.323505	0.00260031	0.178551	0.704933	0.111578	1.9349000860151e-06	0.9999	0.508986	9.30379736298361e-06	0.319634	-1.57667	0.34013	0.168874	0.0221201	4.55606274233051e-06	0.539724	0.187627	2.17067646935948e-05	0.340906	0.000220544	0.184413	0.842348	0.0992595	2.02837537954787e-06	0.87977	0.434506	4.94565672244736e-06	0.318755	-0.00368887	0.178575	0.568155	0.109954	1.78094135253808e-06	0.961417	0.500618	8.4367636113177e-06	0.321173	0.0528047	0.178807	0.861222	0.11793	2.03668218268423e-06	0.999981	0.505908	9.78868318154959e-06	0.318679	-0.00500003	0.128597	0.0208236	0.242843	1.78819495828602e-07	0.242585	0.814863	9.89762817294466e-07	0.362176	0.0252022	0.183221	0.836014	0.100866	2.02534664232549e-06	0.999744	0.485413	9.60999603619892e-06	0.318783	0.0427551	0.185366	0.758181	0.0975934	1.97811309590597e-06	0.964222	0.478672	9.34740428649096e-06	0.319223	-0.00886344	0.187977	0.938362	0.126292	3.07065594347267e-06	0.993933	0.593163	1.39768251060801e-05	0.314097	-0.00601241	0.182467	0.950245	0.103953	2.06150500458477e-06	0.999906	0.50322	9.80157064108564e-06	0.318454	0.109416	0.211562	0.286825	0.0643511	1.23233434177893e-06	0.988904	0.445642	6.08013951032783e-06	0.327958	0.0743074	0.203186	0.488461	0.0779446	1.66035753789266e-06	0.996984	0.514648	7.93782144609254e-06	0.322472	-0.000352889	0.183071	0.997387	0.107929	2.06514431575529e-06	0.999449	0.554071	9.71453597865803e-06	0.318421	0.110925	0.197985	0.520608	0.0822701	1.71191944176812e-06	0.785284	0.479337	7.82473548010272e-06	0.321906	0.146311	0.21845	0.158116	0.0550275	1.12372667155321e-06	0.467361	0.406191	5.43095403677958e-06	0.332906	0.0741843	-0.0233945	0.186094	0.178437	0.38214	0.824771	0.0960631	0.122564	1.96633120365167e-06	2.72016863432497e-06	0.789711	0.969476	0.467655	0.520848	9.30960401308246e-06	1.26076695490678e-05	0.322519	0.3164	0.0792746	0.200876	0.406537	0.0773364	2.0344248386185e-06	0.99979	0.453385	9.77783395525446e-06	0.32188	0.199393	0.198257	0.369595	0.079188	1.92982586763671e-06	0.65913	0.450228	8.87532206057677e-06	0.32287	0.0331857	0.189787	0.727223	0.0938869	2.63200242655942e-06	0.99987	0.464317	1.24344783122151e-05	0.317025	0.155282	0.355517	10.5122	0.201144	0.185848	0.195048	0.475384	0.961095	0.579063	0.079023	0.107529	0.0865336	2.20725723233276e-06	2.77831109464909e-06	2.41891593943342e-06	0.917229	0.999765	0.805347	0.402077	0.549951	0.488995	1.03924403656745e-05	1.29116686699283e-05	1.08488823099486e-05	0.320348	0.315999	0.318621	-0.00909084	0.182861	0.959331	0.11819	2.77803293728584e-06	0.999172	0.574645	1.2962492328587e-05	0.316001	0.142686	0.190946	0.4717	0.0892912	2.19869675728192e-06	0.800685	0.471424	1.02271595644998e-05	0.320421	-0.0233945	0.178437	0.824771	0.122564	2.72016863432497e-06	0.969476	0.520848	1.26076695490678e-05	0.3164	0.355517	0.185848	0.961095	0.107529	2.77831109464909e-06	0.999765	0.549951	1.29116686699283e-05	0.315999	10.5122	0.195048	0.579063	0.0865336	2.41891593943342e-06	0.805347	0.488995	1.08488823099486e-05	0.318621	0.154199	0.199944	0.427083	0.0786704	2.08891044334065e-06	0.692586	0.457339	9.47500995948234e-06	0.321384	0.000617374	0.187148	0.581909	0.0940595	1.79935505515979e-06	0.65725	0.424053	4.35622309490976e-06	0.320982
ENSG00000132694	ARHGEF11	Rho guanine nucleotide exchange factor 11 [Source:HGNC Symbol;Acc:HGNC:14580]	protein_coding	9826	-0.000764133	0.217805	0.658428	0.0213564	0.00111748	0.954712	0.239303	0.00272539	0.185675	0.00389006	0.206789	0.498121	0.0285012	0.00100047	0.9999	0.285781	0.00257176	0.188336	0.0622036	0.152798	0.940743	0.157139	0.000457675	0.981699	0.463418	0.00128386	0.234345	-0.00144636	0.205335	0.116395	0.0270313	0.000427502	0.171607	0.24506	0.00070341	0.208314	-0.0105228	0.200627	0.0492277	0.0293927	0.00023411	0.788262	0.291314	0.000687591	0.221985	0.0624411	0.208531	0.804914	0.0304882	0.00118223	0.999981	0.281428	0.00300299	0.184314	0.00142644	0.229221	0.43759	0.0171892	0.000941823	0.798985	0.388737	0.00223439	0.189783	-0.00850957	0.213633	0.933461	0.0233589	0.00120928	0.999744	0.259605	0.00300457	0.183766	0.189603	0.223514	0.100102	0.0162788	0.000386015	0.818386	0.225197	0.00108037	0.210658	0.0410294	0.212817	0.668636	0.0395479	0.00155302	0.964353	0.394077	0.003742	0.179627	-0.0247358	0.210873	0.759004	0.025751	0.00116595	0.999906	0.28318	0.00295083	0.184649	0.0132461	0.2171	0.877989	0.0250332	0.00120091	0.995537	0.304703	0.00299701	0.183934	-0.0155956	0.209453	0.862289	0.0312029	0.00119764	0.996984	0.375265	0.00297351	0.184001	-0.048105	0.203762	0.593472	0.0333012	0.0010763	0.987465	0.362187	0.00271404	0.18658	-0.107703	0.199249	0.455956	0.0372965	0.000960546	0.743627	0.348447	0.00235507	0.189312	-0.115656	0.187748	0.183084	0.0493955	0.000615231	0.494041	0.388259	0.00157138	0.202036	-0.0854449	0.129517	0.212765	0.248355	0.228373	0.140627	0.0235215	0.0102803	0.000705061	0.000519297	0.71335	0.792626	0.253438	0.186044	0.00183575	0.00141049	0.198803	0.206027	0.0111371	0.216847	0.889497	0.0242443	0.00128788	0.99979	0.282426	0.00321793	0.184244	-0.0069085	0.214077	0.970464	0.0252077	0.00129758	0.988227	0.276474	0.00304745	0.18406	-0.0403566	0.208174	0.612344	0.0290776	0.00116602	0.99987	0.27854	0.00297504	0.186677	-0.129679	-0.77415	-25.1293	0.200688	0.211708	0.189438	0.476634	0.89907	0.110794	0.0371501	0.0296648	0.0445519	0.00105002	0.00128962	0.000443153	0.917229	0.999765	0.422523	0.285312	0.33764	0.383823	0.00261889	0.00320035	0.00117861	0.189229	0.184211	0.209731	-0.0940318	0.197166	0.528312	0.0448053	0.00109915	0.999172	0.414504	0.00278883	0.188117	-0.155471	0.207575	0.348529	0.0280166	0.000897819	0.738638	0.286444	0.00226463	0.193016	0.129517	0.248355	0.140627	0.0102803	0.000519297	0.792626	0.186044	0.00141049	0.206027	-0.77415	0.211708	0.89907	0.0296648	0.00128962	0.999765	0.33764	0.00320035	0.184211	-25.1293	0.189438	0.110794	0.0445519	0.000443153	0.422523	0.383823	0.00117861	0.209731	-0.0802445	0.206537	0.622085	0.0313111	0.0011728	0.82598	0.3126	0.00278172	0.186536	-0.00165855	0.202901	0.0745935	0.028236	0.000314893	0.116228	0.247831	0.000529214	0.215302
ENSG00000133703	KRAS	KRAS proto-oncogene, GTPase [Source:HGNC Symbol;Acc:HGNC:6407]	protein_coding	3845	0.000431965	0.164247	0.81795	0.107073	0.00161331	0.978694	0.48297	0.00376307	0.17673	0.00476911	0.158167	0.443908	0.119595	0.00129179	0.9999	0.52616	0.00322537	0.182164	1.45978	0.0794655	0.170488	0.558216	0.00193756	0.541548	0.80021	0.00453259	0.195803	-0.00306534	0.148949	0.0017105	0.118973	2.36297458598119e-05	0.00419407	0.469527	4.78668574003744e-05	0.27094	0.00570654	0.173658	0.330102	0.0862115	0.00110999	0.929401	0.452845	0.00274836	0.185837	-0.063508	0.171807	0.816943	0.0984092	0.00161291	0.999981	0.46704	0.00395407	0.176736	0.00392929	0.209457	0.0464823	0.0396079	0.00030846	0.347369	0.498839	0.000828	0.21577	-0.0392839	0.166471	0.722371	0.100616	0.0015649	0.999744	0.485051	0.00377193	0.177479	0.0916681	0.171355	0.466828	0.0910534	0.00132275	0.907846	0.465126	0.00321022	0.181588	0.00362297	0.202185	0.972108	0.069747	0.00132655	0.996692	0.488514	0.00325283	0.183518	-0.166411	0.147845	0.0544557	0.137265	0.000345667	0.999906	0.55622	0.00100055	0.213181	-0.114563	0.136836	0.219019	0.184504	0.000876325	0.988904	0.646641	0.00226354	0.191504	-0.153792	0.125109	0.112187	0.223875	0.00057095	0.996984	0.724747	0.00154331	0.201607	-0.154977	0.134705	0.110526	0.184723	0.000565264	0.987465	0.670274	0.00153416	0.201841	-0.210366	0.138444	0.177967	0.175624	0.000770912	0.528365	0.626735	0.00193551	0.194549	-0.298582	0.100369	0.00104855	0.298435	1.73016981961696e-05	0.246124	0.743741	6.47794012361894e-05	0.28011	-0.186582	0.182648	0.165663	0.217235	0.0133235	0.0528203	0.0898631	0.0343102	0.000132327	0.000369333	0.651655	0.767043	0.455467	0.307963	0.000412773	0.00103958	0.237097	0.213954	-0.170587	0.134418	0.0456973	0.179658	0.000332766	0.99979	0.625558	0.000966704	0.216354	-0.180833	0.157128	0.367581	0.122602	0.00128156	0.657883	0.532631	0.00301495	0.184365	-0.188427	0.139786	0.0259815	0.157941	0.000219652	0.99987	0.566672	0.000671973	0.225803	-0.344416	4.67307	-11.8688	0.132744	0.186733	0.157704	0.0771744	0.47704	0.48774	0.190074	0.0730297	0.123828	0.000482684	0.00145636	0.00147107	0.855786	0.999765	0.748413	0.575729	0.478418	0.561317	0.00132146	0.0035552	0.00342094	0.207738	0.181217	0.180969	-0.0734779	0.15598	0.647917	0.139198	0.00164811	0.999172	0.604882	0.00398913	0.178152	0.0784026	0.173084	0.661796	0.088781	0.00165993	0.891565	0.470139	0.0038945	0.177974	0.182648	0.217235	0.0528203	0.0343102	0.000369333	0.767043	0.307963	0.00103958	0.213954	4.67307	0.186733	0.47704	0.0730297	0.00145636	0.999765	0.478418	0.0035552	0.181217	-11.8688	0.157704	0.48774	0.123828	0.00147107	0.748413	0.561317	0.00342094	0.180969	-0.0909319	0.160483	0.60447	0.118183	0.00160765	0.815656	0.530416	0.00366441	0.17877	-0.00339671	0.144558	0.000547819	0.125346	9.21670020734674e-06	0.00149579	0.478524	1.98450444493487e-05	0.289786
ENSG00000102595	UGGT2	UDP-glucose glycoprotein glucosyltransferase 2 [Source:HGNC Symbol;Acc:HGNC:15664]	protein_coding	55757	-0.00393456	-0.12852	0.195859	0.43148	0.248508	0.807898	0.802118	0.295606	0.0253256	-0.0127055	-0.127424	0.209167	0.436074	0.255623	0.9999	0.816415	0.31037	0.024165	3.2011	-0.360648	0.0599039	0.0971261	0.104901	0.425563	0.373547	0.14035	0.0662583	0.00814634	-0.102981	5.82902207392455e-08	0.452311	3.33001577691307e-06	4.51443266434568e-07	0.789097	7.816370516071e-06	0.30944	-0.0093181	-0.161405	0.328983	0.324668	0.305901	0.929401	0.744577	0.356587	0.0165681	0.428578	-0.185066	0.33632	0.269671	0.308359	0.999981	0.688157	0.365987	0.01622	0.00428414	-0.103127	0.1857	0.534711	0.2428	0.60304	0.930249	0.288959	0.0262746	-0.289521	-0.150748	0.105278	0.351236	0.186125	0.999744	0.764896	0.235756	0.0367685	-0.0716309	-0.153588	0.727407	0.350754	0.383562	0.960928	0.761133	0.429654	0.00635904	0.125874	-0.0722724	0.455549	0.687055	0.472739	0.922267	0.937251	0.522126	-0.00396803	0.101984	-0.138377	0.473764	0.400376	0.345454	0.999906	0.798742	0.402189	0.0111818	0.0531209	-0.136068	0.72759	0.420356	0.383579	0.990062	0.834881	0.43525	0.00635694	0.0297602	-0.141838	0.851483	0.403458	0.392332	0.996984	0.851815	0.444576	0.00529137	0.171669	-0.114545	0.279945	0.490733	0.287856	0.987465	0.874835	0.34035	0.0191845	0.194597	-0.123828	0.446092	0.458786	0.33917	0.736735	0.852531	0.383042	0.0120091	0.30311	-0.0777606	0.0468602	0.636755	0.118396	0.318608	0.915061	0.152539	0.0540376	0.169797	-0.207059	-0.144455	-0.202047	0.175111	0.183159	0.376589	0.231059	0.231376	0.236054	0.693686	0.799903	0.774687	0.65523	0.277433	0.283238	0.0285747	0.0277578	0.127049	-0.12183	0.368661	0.465263	0.31205	0.99979	0.843375	0.366084	0.0159018	0.519852	-0.112251	0.112087	0.493742	0.187562	0.403363	0.852538	0.227149	0.0369194	0.0500533	-0.140097	0.722261	0.400345	0.375729	0.99987	0.787628	0.430309	0.00742553	-0.401174	1.6933	29.5851	-0.190898	-0.141787	-0.11844	0.211346	0.87527	0.290305	0.254281	0.403953	0.476369	0.251215	0.385926	0.285825	0.865027	0.999765	0.600291	0.644627	0.833895	0.865834	0.302056	0.440435	0.329211	0.0251909	0.00615503	0.019732	0.41742	-0.0708269	0.110834	0.675661	0.186526	0.999172	0.936188	0.236437	0.0371344	0.262029	-0.136249	0.37149	0.408661	0.31288	0.75186	0.807311	0.360154	0.0157842	-0.207059	-0.202047	0.183159	0.231059	0.236054	0.799903	0.65523	0.283238	0.0277578	1.6933	-0.141787	0.87527	0.403953	0.385926	0.999765	0.833895	0.440435	0.00615503	29.5851	-0.11844	0.290305	0.476369	0.285825	0.600291	0.865834	0.329211	0.019732	0.387713	-0.109281	0.175686	0.509428	0.231716	0.467811	0.865957	0.272393	0.0285149	0.00807793	-0.0974686	1.20516986405348e-07	0.48084	6.28183230504904e-06	8.09744205397034e-07	0.804597	1.38820820965322e-05	0.297272
ENSG00000125834	STK35	serine/threonine kinase 35 [Source:HGNC Symbol;Acc:HGNC:16254]	protein_coding	140901	0.00303862	-0.135825	0.316463	0.405513	0.883082	0.870696	0.785944	0.893214	-0.0478063	0.00831153	-0.13402	0.410341	0.4131	0.912698	0.9999	0.803478	0.923214	-0.0520542	2.94463	-0.403058	0.0668738	0.0506789	0.203712	0.433383	0.276245	0.247948	0.0383965	0.00591261	-0.0853119	0.000155178	0.568628	0.0186784	0.00049618	0.851415	0.0236435	0.1118	0.00073405	-0.118431	0.938583	0.469688	0.960589	0.995559	0.835813	0.964018	-0.0608714	-0.12921	-0.108727	0.771406	0.51575	0.955995	0.999981	0.850257	0.962331	-0.0598378	0.00459489	-0.0692128	0.153389	0.674678	0.768959	0.564879	0.968192	0.793166	-0.034425	-0.0892206	-0.119612	0.618523	0.463454	0.945546	0.999744	0.82707	0.950802	-0.0576869	-0.244118	-0.132028	0.230649	0.416082	0.838397	0.848457	0.803092	0.853201	-0.0421811	-0.0184784	-0.0890944	0.912678	0.619767	0.984207	0.991692	0.917281	0.985818	-0.0686338	0.0709958	-0.111343	0.616551	0.496881	0.945358	0.999906	0.848778	0.952684	-0.0576502	0.0821478	-0.0980046	0.588082	0.558929	0.942439	0.988904	0.893917	0.947952	-0.0570906	0.0357392	-0.109701	0.821232	0.515712	0.957981	0.996984	0.895757	0.962668	-0.060277	0.0852189	-0.101807	0.590906	0.540296	0.942746	0.987465	0.895047	0.947894	-0.0571486	0.0891912	-0.107407	0.726	0.519445	0.953647	0.892265	0.879451	0.957004	-0.0593323	0.156488	-0.083606	0.307315	0.616738	0.885683	0.61802	0.909057	0.893195	-0.0487446	0.0888568	-0.110371	-0.118014	-0.148678	0.478055	0.478004	0.471674	0.37908	0.932008	0.931999	0.834641	0.882619	0.828868	0.769476	0.937052	0.937179	-0.0558773	-0.0558758	0.0358178	-0.112493	0.799606	0.500353	0.961023	0.99979	0.861356	0.964546	-0.0617219	0.329148	-0.0972333	0.314786	0.555357	0.8887	0.615607	0.878823	0.895804	-0.0491627	-0.0544444	-0.128478	0.697876	0.438515	0.955985	0.99987	0.81029	0.960834	-0.0605707	-0.606567	10.1295	35.4829	-0.184722	-0.0826619	-0.0844107	0.0561689	0.344497	0.20219	0.261744	0.622806	0.608938	0.575876	0.899525	0.824666	0.855786	0.999765	0.519848	0.651703	0.92072	0.910104	0.616563	0.911618	0.838325	-0.0149404	-0.0507061	-0.0410651	0.0268041	-0.114917	0.918773	0.502731	0.96401	0.999172	0.880214	0.967223	-0.0624439	0.316837	-0.105654	0.277383	0.518699	0.872196	0.699224	0.864356	0.882417	-0.0469298	-0.110371	-0.148678	0.478004	0.37908	0.931999	0.882619	0.769476	0.937179	-0.0558758	10.1295	-0.0826619	0.344497	0.622806	0.899525	0.999765	0.92072	0.911618	-0.0507061	35.4829	-0.0844107	0.20219	0.608938	0.824666	0.519848	0.910104	0.838325	-0.0410651	0.281981	-0.0917075	0.324075	0.580222	0.892277	0.610807	0.893032	0.898757	-0.0496651	0.0056938	-0.0824084	0.000339083	0.585442	0.0324786	0.000972695	0.859968	0.0395638	0.095467
ENSG00000257621	PSMA3-AS1	PSMA3 antisense RNA 1 [Source:HGNC Symbol;Acc:HGNC:26445]	lncRNA	379025	-0.000785617	0.120274	0.613785	0.153869	0.000146442	0.947596	0.555909	0.000447674	0.232386	-0.00206557	0.119661	0.689913	0.156552	0.000152647	0.9999	0.577868	0.000481021	0.231474	0.282933	0.14833	0.755998	0.20607	0.00088678	0.909925	0.524255	0.00229168	0.217057	-0.00259996	0.101049	0.00132958	0.200143	1.66329542682296e-06	0.00335149	0.583025	4.11456259203503e-06	0.322439	-0.0112104	0.102129	0.0194196	0.209273	1.47347924214589e-05	0.635452	0.638529	5.7142980637628e-05	0.280478	0.109908	0.106985	0.629162	0.212842	0.000147817	0.999981	0.628936	0.000468893	0.232181	-0.00245701	0.0892081	0.135727	0.291521	6.18708560853074e-05	0.543202	0.848051	0.000196143	0.250952	0.0978455	0.116311	0.28483	0.163285	9.94017129042316e-05	0.999744	0.579705	0.000325335	0.240818	0.0901353	0.120697	0.388371	0.150018	0.000118352	0.885171	0.563831	0.000374913	0.237037	0.00487825	0.135044	0.954906	0.144217	0.000167157	0.995478	0.616651	0.000513792	0.231921	-0.0352254	0.112045	0.627513	0.18359	0.000147672	0.999906	0.618675	0.000466586	0.232202	0.0397529	0.126337	0.608748	0.143477	0.000145978	0.988904	0.595081	0.000454674	0.232455	0.0764836	0.136642	0.343665	0.114256	0.000110729	0.996984	0.585573	0.000354653	0.238483	0.0593019	0.128213	0.464704	0.133674	0.00012966	0.987465	0.596189	0.00040955	0.235049	-0.000944332	0.115886	0.99422	0.176834	0.000163563	0.998121	0.628708	0.000485602	0.229954	-0.0516154	0.101818	0.509164	0.234716	0.000126377	0.764058	0.682118	0.000385378	0.23811	-0.0666987	0.14451	0.112385	0.151496	0.294656	0.0655725	0.178334	0.0751974	9.46423166931094e-05	3.45082131007825e-05	0.75038	0.768826	0.594238	0.422739	0.000306003	0.000124649	0.244432	0.265906	-0.00316421	0.113128	0.964871	0.185078	0.00015263	0.99979	0.62857	0.000481227	0.233941	-0.161206	0.102692	0.333633	0.223033	0.000101654	0.631511	0.661101	0.000316097	0.242877	0.0146221	0.116091	0.837797	0.171135	0.000150002	0.99987	0.58285	0.000478132	0.234326	0.173077	2.8716	-19.0064	0.132285	0.124329	0.0947853	0.288265	0.599327	0.179409	0.121557	0.150085	0.260135	9.34297958800771e-05	0.000135482	6.95091343527152e-05	0.88293	0.999765	0.497589	0.482263	0.620322	0.721987	0.000303829	0.000429569	0.000225196	0.244712	0.236578	0.251096	0.00447027	0.114607	0.973351	0.191007	0.000152685	0.999172	0.673106	0.000481911	0.233933	-0.172294	0.106049	0.245705	0.204468	8.48578444352734e-05	0.680258	0.642914	0.00027518	0.246798	0.14451	0.151496	0.0655725	0.0751974	3.45082131007825e-05	0.768826	0.422739	0.000124649	0.265906	2.8716	0.124329	0.599327	0.150085	0.000135482	0.999765	0.620322	0.000429569	0.236578	-19.0064	0.0947853	0.179409	0.260135	6.95091343527152e-05	0.497589	0.721987	0.000225196	0.251096	-0.133383	0.100458	0.359749	0.236058	0.000106006	0.638792	0.682672	0.000327964	0.241962	-0.00268793	0.0985777	0.00102534	0.210134	1.33664289375177e-06	0.00262046	0.593061	3.3095551645126e-06	0.326469
ENSG00000085449	WDFY1	WD repeat and FYVE domain containing 1 [Source:HGNC Symbol;Acc:HGNC:20451]	protein_coding	57590	0.00182086	-0.0148795	0.646383	0.944494	9.67428667229384e-05	0.953368	0.988952	0.000308499	0.241403	0.00347049	-0.0111312	0.792638	0.958534	0.000102907	0.9999	0.993054	0.000337443	0.240069	3.65054	-0.308929	0.103926	0.280308	4.41939674193338e-05	0.48093	0.599023	0.000164108	0.291106	0.0129947	0.0697854	1.64144162915686e-12	0.655792	7.59755190817677e-15	6.51752567485452e-11	0.889862	8.8805991573891e-14	0.590567	-0.0118849	-0.0197206	0.337795	0.925974	7.09418972047703e-05	0.930287	0.982887	0.000234624	0.248048	-0.206428	0.0119537	0.722083	0.956274	0.000100359	0.999981	0.991151	0.000331598	0.240611	0.0018412	0.0150848	0.662982	0.944729	9.76164942952552e-05	0.897414	0.995881	0.000296152	0.241209	-0.231113	-0.00570681	0.32193	0.978485	6.90281822636196e-05	0.999744	0.995366	0.000233795	0.24863	-0.260275	-0.0185292	0.32821	0.930385	6.97941673943473e-05	0.873944	0.984918	0.000233275	0.248395	0.0875372	0.0876231	0.689547	0.70726	0.000140134	0.969202	0.942866	0.000439497	0.235832	-0.0081498	-0.00591951	0.964899	0.977924	0.00010597	0.999906	0.996758	0.000346449	0.239435	0.0530881	0.00878666	0.788706	0.967987	0.000102785	0.991853	0.994249	0.000332485	0.240095	0.0019769	-0.00446826	0.992361	0.983801	0.000106055	0.999539	0.998009	0.000342159	0.239417	0.137262	0.0232389	0.506912	0.914537	8.74869042300018e-05	0.987465	0.98698	0.000288563	0.243566	0.43076	0.0526326	0.192528	0.806835	5.03562510103833e-05	0.545257	0.963568	0.000168226	0.255293	0.312726	0.0684912	0.116363	0.751141	4.26848522845181e-05	0.414991	0.945369	0.000145328	0.261453	0.198411	-0.289728	0.000166607	-0.0795997	0.223389	0.151538	0.999374	0.715024	6.58236979214913e-05	5.11245803291191e-05	0.71335	0.792626	0.999716	0.925782	0.000220892	0.000176874	0.252263	0.257644	0.103403	0.0173209	0.574118	0.936436	0.00010972	0.99979	0.987809	0.000358315	0.24121	0.702346	0.0443244	0.0984371	0.834886	3.79654336796563e-05	0.385195	0.96644	0.000130262	0.263911	0.00985118	-0.00242723	0.957098	0.991044	0.000125763	0.99987	0.998681	0.000407574	0.238217	-0.474663	2.64462	56.6623	-0.0547316	0.00573086	0.0526449	0.255668	0.850404	0.117691	0.801046	0.97925	0.805756	7.15645871511178e-05	0.000123985	4.30220276883691e-05	0.874186	0.999765	0.43083	0.945555	0.997419	0.963717	0.000239116	0.000396867	0.000146692	0.25047	0.23853	0.261287	0.20259	0.0334746	0.554361	0.880677	0.000108116	0.999172	0.980908	0.000353024	0.241532	0.309592	0.00990908	0.416822	0.963082	9.44316459908351e-05	0.776302	0.993072	0.000303248	0.244481	-0.289728	-0.0795997	0.151538	0.715024	5.11245803291191e-05	0.792626	0.925782	0.000176874	0.257644	2.64462	0.00573086	0.850404	0.97925	0.000123985	0.999765	0.997419	0.000396867	0.23853	56.6623	0.0526449	0.117691	0.805756	4.30220276883691e-05	0.43083	0.963717	0.000146692	0.261287	0.569634	0.0529128	0.125269	0.805041	4.49167254814916e-05	0.408197	0.960067	0.000151195	0.26038	0.0131641	0.080385	1.52920396410475e-12	0.607591	7.10257216894857e-15	5.06487854846095e-11	0.86979	7.94495250253462e-14	0.591273
ENSG00000164163	ABCE1	ATP binding cassette subfamily E member 1 [Source:HGNC Symbol;Acc:HGNC:69]	protein_coding	6059	-0.00111536	0.197466	0.586416	0.0764337	4.89846940142536e-06	0.94255	0.417526	2.10399575487316e-05	0.302074	-0.00127181	0.193662	0.852109	0.0829146	5.51077001762531e-06	0.9999	0.450423	2.40623464819963e-05	0.299806	1.66534	0.0472602	0.162972	0.755774	8.30649436368204e-06	0.533346	0.900378	3.69441901946919e-05	0.328197	0.00413598	0.215219	8.22667880134913e-05	0.0339532	4.38854212888653e-09	0.00028301	0.271808	1.71890074423218e-08	0.422217	-0.00231865	0.188544	0.718079	0.0899671	5.27838252389282e-06	0.978218	0.46091	2.25739006766935e-05	0.300637	0.0299375	0.188957	0.920508	0.0965388	5.57269548393072e-06	0.999981	0.463021	2.44353007879163e-05	0.29959	-0.00116618	0.178693	0.593087	0.114549	4.92156503415183e-06	0.873677	0.677458	2.02848815571638e-05	0.301984	-0.0915677	0.191136	0.448123	0.0840701	4.31805929626869e-06	0.999744	0.4477	1.91600643459514e-05	0.304492	0.0421456	0.193606	0.759921	0.0817354	5.36706253085968e-06	0.964508	0.449059	2.31578396966127e-05	0.300315	0.0885066	0.219172	0.435932	0.0723533	5.05959950103004e-06	0.915422	0.49389	2.19724540217973e-05	0.304501	-0.0704209	0.183483	0.461024	0.0986418	4.38088174431691e-06	0.999906	0.492781	1.95262694027972e-05	0.304216	0.0171444	0.195868	0.866999	0.086316	5.5274559808002e-06	0.993817	0.496103	2.37513938737152e-05	0.299747	-0.0321997	0.182731	0.762721	0.110664	5.37246586744635e-06	0.996984	0.579633	2.31379682960234e-05	0.300296	-0.0560094	0.179892	0.6004	0.111039	4.9463947392166e-06	0.987465	0.558974	2.14629174023234e-05	0.301887	0.25526	0.225568	0.134391	0.0444494	2.030632581741e-06	0.485506	0.374207	9.13168013350783e-06	0.318735	0.0136852	0.196309	0.894823	0.0854647	5.85031455610991e-06	0.959496	0.481109	2.4388227740818e-05	0.301678	0.00298524	-0.0110426	0.193199	0.190255	0.971799	0.916142	0.0833831	0.0975921	5.89325016213e-06	5.86718566498083e-06	0.993972	0.986912	0.438319	0.47221	2.50900271891297e-05	2.51903972236053e-05	0.301535	0.301621	-0.0339772	0.186136	0.720477	0.0998547	5.5659424119481e-06	0.99979	0.501545	2.4277777321382e-05	0.302648	0.384444	0.21958	0.0791555	0.0474817	1.45897313097173e-06	0.356639	0.364541	6.87551414790436e-06	0.328084	0.00226061	0.193494	0.980905	0.0856379	5.89504798922118e-06	0.99987	0.448244	2.58487604770781e-05	0.301529	-0.1958	-2.6246	15.5744	0.172203	0.183495	0.208702	0.364012	0.716601	0.407016	0.128051	0.109033	0.0643811	4.06537929400399e-06	5.55657353362167e-06	4.32403585704796e-06	0.894583	0.999765	0.690133	0.490559	0.552454	0.440186	1.80735644425314e-05	2.41357137662907e-05	1.84016956518183e-05	0.308726	0.302681	0.307538	-0.10727	0.173303	0.543857	0.134543	4.9940285847127e-06	0.999172	0.597629	2.20841145023448e-05	0.304753	0.0960399	0.197447	0.625767	0.0773978	5.2970698550811e-06	0.877635	0.445593	2.26724615109684e-05	0.303611	-0.0110426	0.190255	0.916142	0.0975921	5.86718566498083e-06	0.986912	0.47221	2.51903972236053e-05	0.301621	-2.6246	0.183495	0.716601	0.109033	5.55657353362167e-06	0.999765	0.552454	2.41357137662907e-05	0.302681	15.5744	0.208702	0.407016	0.0643811	4.32403585704796e-06	0.690133	0.440186	1.84016956518183e-05	0.307538	0.284967	0.2216	0.137216	0.0479045	2.17053528693561e-06	0.422347	0.374034	9.81315888309045e-06	0.320663	0.00419761	0.218643	7.81324166506898e-05	0.0312683	4.1921722579696e-09	0.000264803	0.258797	1.60541755934687e-08	0.422916
ENSG00000266714	MYO15B	myosin XVB [Source:HGNC Symbol;Acc:HGNC:14083]	protein_coding	80022	-0.000394091	0.258725	0.922878	0.240195	0.00173428	0.991142	0.656189	0.00401195	0.174948	0.00654927	0.245019	0.628229	0.265556	0.00157942	0.9999	0.698916	0.00385653	0.177252	-2.65947	0.436479	0.235758	0.130098	0.000372387	0.601024	0.425132	0.00107296	0.239615	-0.00905589	0.204469	1.10263021383866e-05	0.293261	3.41877485177558e-07	4.72529850239488e-05	0.675927	9.51382925476939e-07	0.350932	-0.00468787	0.250781	0.712917	0.253276	0.00164585	0.977639	0.683042	0.00388118	0.176238	-0.163127	0.269986	0.783967	0.229234	0.00168755	0.999981	0.646442	0.00411331	0.175622	-0.00518213	0.200053	0.229654	0.367232	0.000952605	0.64675	0.879045	0.00225559	0.189511	0.149122	0.257042	0.533724	0.239771	0.00148207	0.999744	0.668993	0.00359519	0.178812	0.393452	0.277037	0.147907	0.201669	0.000723927	0.83146	0.628187	0.00189222	0.196035	-0.189364	0.237752	0.400558	0.32202	0.00150833	0.904955	0.785827	0.00364488	0.18035	-0.120613	0.243001	0.524675	0.268419	0.00147136	0.999906	0.709145	0.00361323	0.178989	-0.0722245	0.237829	0.722036	0.29078	0.00165191	0.989265	0.748389	0.00395689	0.176148	-0.0950928	0.230938	0.653007	0.306921	0.00160081	0.996984	0.795009	0.00383671	0.176921	-0.21264	0.212838	0.315021	0.337285	0.00114277	0.987465	0.797038	0.00285638	0.185135	-0.545117	0.183652	0.106683	0.403519	0.000583434	0.455429	0.824969	0.00150888	0.201102	-0.389504	0.166406	0.0555256	0.449584	0.000424436	0.333784	0.841568	0.00113071	0.210734	-0.180997	0.189317	0.252888	0.306084	0.279125	0.362558	0.248254	0.176488	0.00121986	0.0014075	0.742085	0.848858	0.671411	0.5961	0.00298628	0.00339608	0.185574	0.18206	-0.08927	0.238282	0.636142	0.286569	0.0018105	0.99979	0.73155	0.00435314	0.17581	-0.57413	0.217185	0.189048	0.323641	0.000966933	0.493108	0.754642	0.00235133	0.191226	-0.185534	0.227352	0.321557	0.303728	0.00132006	0.99987	0.722593	0.00331986	0.183638	0.141792	1.51368	-52.8745	0.271834	0.262235	0.203831	0.741429	0.916152	0.154997	0.227662	0.24777	0.355558	0.00189886	0.00197734	0.000853089	0.965587	0.999765	0.473438	0.618798	0.731017	0.797546	0.00443359	0.00466287	0.00211101	0.174617	0.173601	0.194245	-0.400158	0.182686	0.253253	0.422381	0.00115331	0.999172	0.841692	0.00291176	0.186945	-0.390645	0.239144	0.317135	0.276659	0.0013101	0.724043	0.714587	0.00316144	0.183824	0.189317	0.306084	0.362558	0.176488	0.0014075	0.848858	0.5961	0.00339608	0.18206	1.51368	0.262235	0.916152	0.24777	0.00197734	0.999765	0.731017	0.00466287	0.173601	-52.8745	0.203831	0.154997	0.355558	0.000853089	0.473438	0.797546	0.00211101	0.194245	-0.587677	0.197976	0.122884	0.368743	0.000733413	0.405314	0.79347	0.00183826	0.197864	-0.00947538	0.195127	4.98031203410479e-06	0.311426	1.69742788959075e-07	2.23898816295558e-05	0.687917	4.9071397347263e-07	0.36307
ENSG00000103978	TMEM87A	transmembrane protein 87A [Source:HGNC Symbol;Acc:HGNC:24522]	protein_coding	25963	-9.93126e-05	0.0503141	0.946209	0.526364	8.59581832385612e-12	0.994997	0.851586	9.74118236889011e-11	0.50924	-0.00465137	0.0579908	0.340558	0.463319	5.57600716044667e-12	0.9999	0.830374	6.5286665717644e-11	0.514719	0.582026	0.000125346	0.49538	0.999084	2.36629224200383e-10	0.777739	0.999719	2.50098043259946e-09	0.513721	0.00331617	0.0688606	8.22122889167813e-06	0.325751	5.80222164981255e-16	3.6455858550779e-05	0.700969	8.10752341477501e-15	0.616623	-0.00454691	0.0441441	0.322393	0.574941	5.38980371181404e-12	0.929401	0.879883	6.27533609557935e-11	0.515146	0.0101176	0.0489443	0.962502	0.545481	8.6054577999391e-12	0.999981	0.86267	9.90293998813788e-11	0.509226	0.000598894	0.0563089	0.702171	0.485833	8.03221745320481e-12	0.914	0.917903	9.00421962992345e-11	0.510103	-0.148301	0.0493228	0.0844574	0.524857	2.06732665391627e-12	0.999744	0.859462	2.57099810886921e-11	0.52703	0.00359356	0.0499621	0.971033	0.52804	8.60913164027749e-12	0.996563	0.858492	9.79341678007728e-11	0.50922	0.0815176	0.0768501	0.316393	0.374742	8.09480368002307e-12	0.881064	0.817711	9.36189468407782e-11	0.51425	0.0403471	0.0543202	0.556256	0.493006	7.29875450170493e-12	0.999906	0.846464	8.49317036702868e-11	0.511319	0.139759	0.0860738	0.0542351	0.279722	1.45694013797264e-12	0.988904	0.739406	1.83604460997328e-11	0.531291	0.0681123	0.0681467	0.372272	0.402167	5.88411486862855e-12	0.996984	0.851105	6.85853747656502e-11	0.514042	0.0297168	0.0558893	0.698545	0.487643	8.01774529249759e-12	0.988465	0.873806	9.16074731222982e-11	0.510126	0.344903	0.0959221	0.00407432	0.212625	1.63281609345244e-13	0.320821	0.673243	2.27239944082752e-12	0.557018	0.154824	0.0878276	0.0337284	0.265301	9.21907944282007e-13	0.294875	0.715306	1.19286173437385e-11	0.541129	0.116399	-0.0834894	0.0543816	0.0301567	0.0508491	0.263246	0.481256	0.70877	1.2879456356231e-12	4.40655360781322e-12	0.656297	0.815165	0.834556	0.923224	1.6449967400107e-11	5.26307430333879e-11	0.537099	0.521942	0.102625	0.0730914	0.127676	0.356285	2.6384972684088e-12	0.99979	0.785786	3.27545191924305e-11	0.528326	0.448061	0.0827649	0.00358299	0.275154	1.35667638154272e-13	0.273061	0.713289	1.94133485518417e-12	0.563509	0.0617062	0.061699	0.359182	0.43714	5.36593628523493e-12	0.99987	0.809658	6.43108700176256e-11	0.519465	-0.0118309	2.09054	21.658	0.0506816	0.0596261	0.0735918	0.938956	0.685636	0.104387	0.530304	0.463087	0.351511	8.00506528833193e-12	7.42171286225331e-12	2.26632230882365e-12	0.993554	0.999765	0.415018	0.839637	0.862653	0.794311	9.24782833920234e-11	8.70440573912302e-11	2.76720081909536e-11	0.514392	0.515356	0.530201	0.177141	0.0846997	0.15846	0.299245	3.09382881711335e-12	0.999172	0.77119	3.80663526723007e-11	0.526354	0.445829	0.0719536	0.00105975	0.332597	4.60353641226025e-14	0.607038	0.758192	7.08440670070168e-13	0.575614	-0.0834894	0.0301567	0.263246	0.70877	4.40655360781322e-12	0.815165	0.923224	5.26307430333879e-11	0.521942	2.09054	0.0596261	0.685636	0.463087	7.42171286225331e-12	0.999765	0.862653	8.70440573912302e-11	0.515356	21.658	0.0735918	0.104387	0.351511	2.26632230882365e-12	0.415018	0.794311	2.76720081909536e-11	0.530201	0.483472	0.100237	0.000258624	0.176265	1.28923086197499e-14	0.238905	0.618339	2.11877861881925e-13	0.589413	0.00362454	0.0732852	1.10826638850741e-06	0.284623	8.91416360784049e-17	5.87779517697811e-06	0.665195	1.35973671572382e-15	0.634496
ENSG00000183431	SF3A3	splicing factor 3a subunit 3 [Source:HGNC Symbol;Acc:HGNC:10767]	protein_coding	10946	0.0014952	-0.0255041	0.405251	0.791799	1.296095912954e-09	0.906922	0.949846	1.05420529964507e-08	0.440517	-0.0016444	-0.0144883	0.78349	0.881335	1.73391224229856e-09	0.9999	0.975941	1.41307395664958e-08	0.436211	1.10871	-0.0997241	0.289078	0.455873	1.94837497388311e-08	0.644648	0.738468	1.48817509936167e-07	0.443886	0.00393684	0.00526463	1.61973731251381e-05	0.951264	2.52001654061085e-13	6.62217616902386e-05	0.989947	2.23207595333969e-12	0.55204	-0.0108147	-0.0307864	0.0522557	0.744754	3.0276319305697e-10	0.797438	0.941108	2.72225194241285e-09	0.461484	0.0861513	-0.0244688	0.743352	0.804519	1.708198174363e-09	0.999981	0.953363	1.40755529567511e-08	0.436433	0.000505112	-0.0118822	0.792067	0.904194	1.73882278400362e-09	0.944777	0.994208	1.36623666329227e-08	0.436169	-0.010288	-0.0174241	0.922751	0.856746	1.78877225159748e-09	0.999744	0.967263	1.45266180588358e-08	0.435748	-0.0346565	-0.019194	0.774573	0.842638	1.72858971053667e-09	0.967567	0.963717	1.39345360392971e-08	0.436257	0.0389107	-0.0387323	0.695601	0.714529	1.68167290357976e-09	0.969924	0.944258	1.37103786958779e-08	0.440594	-0.0921853	-0.0277769	0.270386	0.772954	1.01302387937912e-09	0.999906	0.949513	8.57240563065285e-09	0.444134	-0.0342523	-0.0262888	0.702834	0.791064	1.67760837248701e-09	0.988904	0.960317	1.36987126365638e-08	0.436701	-0.0236556	-0.0237731	0.800438	0.811615	1.74341918862165e-09	0.996984	0.97159	1.41970957489088e-08	0.43613	-0.0238543	-0.0223005	0.799407	0.820725	1.74286366794207e-09	0.994321	0.972414	1.42539392591206e-08	0.436135	0.263671	0.0178854	0.0771782	0.853286	4.10829628997969e-10	0.416434	0.9729	3.56303512335629e-09	0.457157	-0.00997854	-0.020461	0.912642	0.83688	2.77145489503389e-09	0.967296	0.969981	2.15240352915547e-08	0.433082	-0.025563	0.00604648	-0.0186832	-0.0165704	0.73035	0.947683	0.847364	0.868458	2.63563339178348e-09	2.78155608956559e-09	0.927131	0.991564	0.965609	0.968698	2.08823261041306e-08	2.20973867886604e-08	0.433843	0.433027	-0.0365333	-0.0256758	0.661414	0.794402	2.54657150882844e-09	0.99979	0.961564	2.04934313082807e-08	0.434362	0.20201	-0.00425384	0.296781	0.96515	1.6689839363482e-09	0.601802	0.992635	1.34228371780675e-08	0.440707	-0.0191357	-0.0211728	0.817616	0.828909	2.7182983114224e-09	0.99987	0.960016	2.19043046736849e-08	0.433375	0.00994088	0.317258	18.7087	-0.0170856	-0.016983	0.000549245	0.958277	0.960187	0.256073	0.863284	0.864993	0.995515	2.78361023943281e-09	2.78393131588835e-09	1.51785939656711e-09	0.995502	0.999765	0.57123	0.962596	0.977089	0.998394	2.19378010006208e-08	2.2226582869675e-08	1.22310544558386e-08	0.433016	0.433014	0.442121	0.0333561	-0.0119809	0.830084	0.905809	2.727437933259e-09	0.999172	0.987128	2.18257975536103e-08	0.433324	0.105309	-0.0134226	0.542614	0.89017	2.34083040079553e-09	0.837077	0.978029	1.862459553306e-08	0.435634	0.00604648	-0.0165704	0.947683	0.868458	2.78155608956559e-09	0.991564	0.968698	2.20973867886604e-08	0.433027	0.317258	-0.016983	0.960187	0.864993	2.78393131588835e-09	0.999765	0.977089	2.2226582869675e-08	0.433014	18.7087	0.000549245	0.256073	0.995515	1.51785939656711e-09	0.57123	0.998394	1.22310544558386e-08	0.442121	0.209192	0.0027464	0.215311	0.977559	1.35186379037122e-09	0.508601	0.99559	1.09870617275248e-08	0.443841	0.00414828	0.00951435	6.3853840342456e-06	0.911122	1.06872891790387e-13	2.79693263613714e-05	0.979527	9.63430410134656e-13	0.561823
ENSG00000138356	AOX1	aldehyde oxidase 1 [Source:HGNC Symbol;Acc:HGNC:553]	protein_coding	316	-0.0085004	1.16305	0.212592	0.00202289	0.00478481	0.820121	0.0810949	0.00980622	0.149156	-0.0171771	1.14727	0.450094	0.00246754	0.00709769	0.9999	0.101213	0.0143095	0.1387	-5.78518	1.58502	0.126529	0.00149416	0.000867885	0.501347	0.0535167	0.00224923	0.21763	-0.00993689	1.05974	0.00566934	0.00328692	0.000376461	0.0121931	0.0966993	0.000625811	0.211232	-0.0286597	1.08144	0.179181	0.00382214	0.00432361	0.898757	0.123078	0.00905913	0.151802	-0.224621	1.13538	0.822566	0.00331937	0.00872502	0.999981	0.103247	0.0172941	0.133117	-0.0218611	0.878441	0.00202725	0.0149332	0.000168008	0.0719246	0.372162	0.000480359	0.229362	-0.238329	1.1162	0.55465	0.0030517	0.00775092	0.999744	0.110614	0.0153528	0.136329	0.184898	1.12654	0.688018	0.0028901	0.00835025	0.95329	0.111561	0.0160484	0.134311	0.214649	1.09435	0.571413	0.00798246	0.0178408	0.944864	0.2242	0.03146	0.114423	-0.306976	1.08235	0.335332	0.00405375	0.00615269	0.999906	0.1326	0.0126796	0.14252	-0.35154	1.02563	0.302241	0.0075521	0.00582617	0.988904	0.194528	0.011937	0.143968	-0.595058	0.956432	0.091975	0.0119539	0.00283601	0.996984	0.268588	0.00636321	0.162638	-0.419092	1.03071	0.238879	0.00669041	0.00511704	0.987465	0.197168	0.0106433	0.147395	-0.233336	1.08571	0.683892	0.00473374	0.00833526	0.871452	0.151059	0.0156646	0.13436	-0.277947	1.07821	0.402165	0.00369959	0.00413708	0.69211	0.134335	0.00842479	0.154665	-0.12952	-0.00592594	1.13992	1.14108	0.632737	0.985964	0.0018232	0.00244132	0.00501019	0.005492	0.892536	0.997276	0.0817534	0.10345	0.0102459	0.0112081	0.149615	0.147172	-0.0538877	1.13153	0.859798	0.00230335	0.00542421	0.99979	0.104865	0.0113184	0.147504	-0.60868	1.10076	0.390307	0.00270582	0.00407686	0.676349	0.104899	0.0083217	0.155049	0.165149	1.16873	0.585837	0.00154385	0.00487359	0.99987	0.0754022	0.0103808	0.150348	1.33492	-42.078	-108.175	1.28535	0.988055	1.03452	0.0518049	0.0672064	0.070671	0.000480713	0.0069192	0.00426879	0.0011607	0.00139059	0.00143935	0.855786	0.999765	0.372256	0.0363924	0.196027	0.150649	0.00286368	0.00341792	0.00335655	0.186789	0.182357	0.181508	-0.18814	1.10784	0.74051	0.00355823	0.00525559	0.999172	0.158868	0.0110037	0.148345	-0.661008	1.11297	0.294698	0.00225053	0.00352156	0.712114	0.0963466	0.00753183	0.158867	-0.00592594	1.14108	0.985964	0.00244132	0.005492	0.997276	0.10345	0.0112081	0.147172	-42.078	0.988055	0.0672064	0.0069192	0.00139059	0.999765	0.196027	0.00341792	0.182357	-108.175	1.03452	0.070671	0.00426879	0.00143935	0.372256	0.150649	0.00335655	0.181508	-0.366971	1.10597	0.553573	0.0027907	0.00476837	0.782517	0.112308	0.00951115	0.150925	-0.0105919	1.04823	0.00348361	0.00346641	0.000257689	0.00780445	0.0994789	0.00043907	0.219832
ENSG00000178234	GALNT11	polypeptide N-acetylgalactosaminyltransferase 11 [Source:HGNC Symbol;Acc:HGNC:19875]	protein_coding	63917	-0.000348601	-0.00608993	0.849525	0.950948	0.841698	0.984556	0.991041	0.856225	-0.0425743	-0.0054528	0.00164985	0.370951	0.986651	0.752815	0.9999	0.996814	0.782488	-0.0327204	-0.779715	0.0779032	0.44153	0.548131	0.754875	0.74784	0.793595	0.773501	-0.0378605	0.000749086	-0.00366993	0.446732	0.970226	0.779621	0.529937	0.994463	0.786691	-0.0355664	-0.00511396	-0.0143146	0.372916	0.884211	0.753616	0.935044	0.973226	0.778653	-0.0328044	-0.119429	0.00182835	0.65645	0.985533	0.823841	0.999981	0.998319	0.847298	-0.04048	-0.0029325	-0.0399728	0.131087	0.687674	0.567519	0.537869	0.969249	0.607179	-0.0139191	-0.000878565	-0.00798375	0.993527	0.93541	0.845573	0.999744	0.986735	0.861304	-0.0430397	-0.152572	-0.0159109	0.214644	0.870752	0.660269	0.842217	0.969594	0.69033	-0.0232792	0.0419108	0.0175569	0.680503	0.871252	0.816757	0.968007	0.983136	0.837363	-0.040148	0.0497006	-0.00238257	0.561509	0.980757	0.808008	0.999906	0.996758	0.831014	-0.038682	0.065649	0.00906939	0.473252	0.928471	0.787298	0.988904	0.988339	0.809834	-0.0363972	0.0274444	-0.000578718	0.77385	0.995463	0.836625	0.996984	0.999222	0.855583	-0.0419713	0.0502658	0.00236066	0.599606	0.981222	0.815053	0.987465	0.99762	0.835616	-0.0394759	-0.0210988	-0.010804	0.890851	0.914501	0.843553	0.960132	0.985691	0.855728	-0.0427966	0.081565	0.0119361	0.378314	0.905836	0.779438	0.673529	0.983991	0.795887	-0.0359735	0.0506954	-0.0375175	-0.00590634	-0.0167585	0.502474	0.689725	0.95234	0.869477	0.817524	0.849494	0.84566	0.939655	0.98896	0.968842	0.833386	0.861592	-0.0402364	-0.044042	0.0592003	0.00523072	0.486301	0.958418	0.81354	0.99979	0.991181	0.833572	-0.0397786	-0.0317194	-0.00914861	0.872857	0.92711	0.86349	0.952666	0.985546	0.872464	-0.0458003	0.0722131	0.0044462	0.392681	0.964368	0.784865	0.99987	0.992415	0.809533	-0.0365672	0.124522	-7.54222	-5.95138	0.00634611	-0.0346733	-0.0129148	0.520152	0.242768	0.724242	0.949884	0.731565	0.897686	0.821609	0.707062	0.853195	0.928361	0.999765	0.884358	0.9857	0.949954	0.982582	0.839483	0.739587	0.864561	-0.040709	-0.0283362	-0.0445007	-0.0346466	-0.013373	0.827071	0.897004	0.861211	0.999172	0.984703	0.875904	-0.0455094	0.014852	-0.0063004	0.933005	0.94946	0.86539	0.979519	0.989554	0.876085	-0.0460442	-0.0375175	-0.0167585	0.689725	0.869477	0.849494	0.939655	0.968842	0.861592	-0.044042	-7.54222	-0.0346733	0.242768	0.731565	0.707062	0.999765	0.949954	0.739587	-0.0283362	-5.95138	-0.0129148	0.724242	0.897686	0.853195	0.884358	0.982582	0.864561	-0.0445007	-0.011487	-0.00811425	0.947087	0.935702	0.865662	0.978818	0.986998	0.873894	-0.0460793	0.000842893	-0.00251381	0.397359	0.979596	0.763076	0.480302	0.995233	0.770782	-0.0338008
ENSG00000169217	CD2BP2	CD2 cytoplasmic tail binding protein 2 [Source:HGNC Symbol;Acc:HGNC:1656]	protein_coding	10421	0.00182416	-0.0502243	0.225833	0.534632	3.1592042425562e-10	0.829836	0.855297	2.82468429181883e-09	0.460883	0.00313877	-0.0458721	0.532162	0.573439	5.26044752874669e-10	0.9999	0.882634	4.66932044723138e-09	0.453624	-0.818207	0.0550957	0.346007	0.619654	5.21232941279937e-08	0.684058	0.833782	3.72033364537577e-07	0.426798	-0.00111739	-0.0467591	0.166293	0.560698	2.55326717716647e-10	0.232092	0.847442	1.26159478784085e-09	0.463882	-0.00362199	-0.0448141	0.44369	0.580572	4.79337591585524e-10	0.948823	0.882531	4.16935532212726e-09	0.454956	-0.015183	-0.0390813	0.945275	0.638452	6.31298424699718e-10	0.999981	0.897846	5.56795041301497e-09	0.451001	-0.000164784	-0.042126	0.918502	0.612003	6.2958165334285e-10	0.980335	0.947686	5.29041836811444e-09	0.451041	-0.0580345	-0.0405054	0.514571	0.616858	5.17526153840623e-10	0.999744	0.89756	4.56737004100469e-09	0.453859	0.186269	-0.0306471	0.0642044	0.70026	1.24707199828486e-10	0.808129	0.927094	1.19239797777182e-09	0.47384	-0.159527	-0.0678648	0.0544629	0.437832	2.17223353062534e-10	0.706782	0.848519	2.03675037576345e-09	0.470217	0.0205825	-0.0380098	0.770437	0.640992	6.07732568069808e-10	0.999906	0.912271	5.33747733696092e-09	0.45155	-0.0379344	-0.0501807	0.615013	0.547429	5.61359809528961e-10	0.988904	0.88891	4.89302563764539e-09	0.452692	0.0169411	-0.035759	0.829452	0.669819	6.18973731677967e-10	0.996984	0.93869	5.38843826832293e-09	0.451286	0.0218161	-0.0358399	0.782121	0.664854	6.10228698180098e-10	0.993756	0.933858	5.31008711599126e-09	0.451491	0.121154	-0.0241183	0.337186	0.769781	4.09151821082237e-10	0.662349	0.953856	3.5514446347255e-09	0.457215	-0.01583	-0.0445493	0.835939	0.593997	1.11874430414721e-09	0.93463	0.901273	9.218453066173e-09	0.446639	-0.0117099	0.0264615	-0.0411256	-0.0339745	0.851034	0.732513	0.614608	0.686117	1.12277604793626e-09	1.08036193016774e-09	0.963121	0.949879	0.896173	0.915603	9.43095617818406e-09	9.11147560562223e-09	0.446586	0.447153	0.019395	-0.0368845	0.782135	0.656382	1.10114154479398e-09	0.99979	0.922084	9.37795783093882e-09	0.446873	-0.0566797	-0.0447792	0.728403	0.586848	1.07844192313849e-09	0.883005	0.891573	8.91814890811584e-09	0.44718	-0.0479501	-0.048459	0.491164	0.555541	9.12634796428558e-10	0.99987	0.870383	7.87242105078465e-09	0.449631	-0.118529	10.5161	17.5149	-0.0535529	-0.00224963	-0.023376	0.457199	0.0462202	0.205403	0.519826	0.97808	0.775548	8.79289635105687e-10	1.7387095286413e-10	5.34925480818589e-10	0.913384	0.999765	0.523129	0.834337	0.997419	0.958652	7.52550396874081e-09	1.66171752195272e-09	4.62263413785479e-09	0.450176	0.473332	0.457396	-0.212583	-0.0801871	0.100841	0.33939	3.1938369833295e-10	0.999172	0.795823	2.950753653426e-09	0.464775	0.0067444	-0.040578	0.963038	0.620464	1.14047281020636e-09	0.989134	0.903934	9.57960326570591e-09	0.446355	0.0264615	-0.0339745	0.732513	0.686117	1.08036193016774e-09	0.949879	0.915603	9.11147560562223e-09	0.447153	10.5161	-0.00224963	0.0462202	0.97808	1.7387095286413e-10	0.999765	0.997419	1.66171752195272e-09	0.473332	17.5149	-0.023376	0.205403	0.775548	5.34925480818589e-10	0.523129	0.958652	4.62263413785479e-09	0.457396	0.0216507	-0.0387181	0.879298	0.640463	1.12926642848057e-09	0.953601	0.917222	9.33102355479218e-09	0.446501	-0.000893655	-0.0461249	0.275077	0.56795	3.60005119873654e-10	0.353112	0.850379	1.66709693391748e-09	0.459034
ENSG00000167635	ZNF146	zinc finger protein 146 [Source:HGNC Symbol;Acc:HGNC:12931]	protein_coding	7705	-0.00392123	0.123143	0.103695	0.340333	0.00116895	0.721418	0.743355	0.00283199	0.184587	0.000121914	0.101655	0.987959	0.438719	0.00349209	0.9999	0.81745	0.00773188	0.157324	0.342972	0.0762043	0.802921	0.665353	0.00832781	0.929275	0.859834	0.0160078	0.153323	-0.00538994	0.0708505	1.17432673756706e-05	0.54112	7.85001288205101e-07	4.9853177110427e-05	0.83628	2.04927688863179e-06	0.336152	0.00622116	0.109575	0.412504	0.400508	0.00265352	0.941277	0.7946	0.00590616	0.164323	0.111077	0.0927472	0.754431	0.487546	0.00335584	0.999981	0.833858	0.00752469	0.158346	0.000450122	0.106781	0.861818	0.423842	0.00344956	0.964447	0.899475	0.00704402	0.157639	-0.00816823	0.101846	0.954507	0.435134	0.00348779	0.999744	0.8141	0.00764909	0.157356	0.336994	0.119386	0.0365115	0.348632	0.000564412	0.767525	0.759942	0.00151701	0.201876	0.237616	0.114091	0.0739298	0.416634	0.000959255	0.731522	0.841535	0.00244557	0.191419	-0.0600748	0.0951036	0.595634	0.467385	0.00311319	0.999906	0.835358	0.00699568	0.160265	-0.0243285	0.095552	0.840917	0.476399	0.00343554	0.991896	0.859459	0.00754245	0.157744	-0.00819987	0.099659	0.948241	0.459921	0.00348643	0.997591	0.874941	0.0076196	0.157366	-0.0776545	0.085894	0.539495	0.517448	0.00299473	0.987465	0.886895	0.00668759	0.161254	-0.178226	0.0780246	0.379524	0.556158	0.00254601	0.692421	0.891756	0.00555206	0.165367	-0.115369	0.0757775	0.346095	0.570397	0.00265872	0.64979	0.893742	0.00572608	0.166103	-0.123116	0.191184	0.0999391	0.152411	0.216794	0.1215	0.44239	0.253881	0.00204417	0.00142278	0.708216	0.788672	0.81562	0.675168	0.00470383	0.00342824	0.172766	0.181793	-0.0571333	0.0907429	0.611821	0.495432	0.00344106	0.99979	0.857779	0.00762375	0.159467	-0.152296	0.0920395	0.561024	0.486462	0.00333	0.790403	0.849729	0.00697444	0.160316	0.00690337	0.103606	0.950865	0.434383	0.00381561	0.99987	0.808408	0.00838927	0.15678	0.0305504	-8.4539	-30.3267	0.105781	0.0714591	0.0722058	0.905192	0.322958	0.171861	0.430502	0.594184	0.583094	0.00379953	0.00256302	0.00177474	0.991009	0.999765	0.489895	0.781554	0.912593	0.902004	0.0081456	0.00586195	0.00403026	0.15689	0.167038	0.176308	0.020549	0.106314	0.921995	0.437634	0.00380664	0.999172	0.850623	0.0083361	0.156841	-0.120419	0.0971107	0.606146	0.460288	0.00342944	0.868141	0.833685	0.00735911	0.159554	0.191184	0.152411	0.1215	0.253881	0.00142278	0.788672	0.675168	0.00342824	0.181793	-8.4539	0.0714591	0.322958	0.594184	0.00256302	0.999765	0.912593	0.00586195	0.167038	-30.3267	0.0722058	0.171861	0.583094	0.00177474	0.489895	0.902004	0.00403026	0.176308	-0.178198	0.0847156	0.435612	0.523332	0.00298213	0.699818	0.872612	0.00633318	0.163162	-0.00547596	0.0663519	1.07471012946382e-05	0.566838	7.26526543176833e-07	4.45959691935065e-05	0.849563	1.88409712792437e-06	0.337546
ENSG00000141543	EIF4A3	eukaryotic translation initiation factor 4A3 [Source:HGNC Symbol;Acc:HGNC:18683]	protein_coding	9775	0.00329393	0.0916655	0.10292	0.396785	0.00300055	0.720922	0.781691	0.00653164	0.161204	-0.0054323	0.11913	0.421452	0.277887	0.00677178	0.9999	0.711157	0.0137377	0.139961	-0.479271	0.12404	0.688121	0.418356	0.0329681	0.879372	0.711486	0.0520831	0.1088	-0.00179666	0.0991948	0.097351	0.35743	0.00289352	0.147472	0.725813	0.00418103	0.162128	-0.000961261	0.108344	0.880159	0.323664	0.00867515	0.991276	0.743942	0.0166242	0.133274	0.155222	0.0967856	0.601812	0.387293	0.00785852	0.999981	0.777372	0.015822	0.135956	0.00239417	0.135654	0.267567	0.223205	0.00536152	0.681404	0.802765	0.0104011	0.146166	-0.0776881	0.109298	0.516872	0.317011	0.00741015	0.999744	0.738191	0.0147838	0.137542	0.250642	0.122562	0.064285	0.254409	0.00219246	0.808654	0.684144	0.00501554	0.169122	-0.150644	0.0603422	0.17954	0.61191	0.00465933	0.827368	0.914659	0.00980995	0.151537	-0.157811	0.0917584	0.0936769	0.395721	0.00282138	0.999906	0.796717	0.00641479	0.162769	-0.137372	0.0738563	0.173887	0.506534	0.00417428	0.988904	0.873297	0.00892602	0.152716	-0.129663	0.0745619	0.218525	0.505377	0.00478019	0.996984	0.8913	0.0100208	0.149182	-0.121374	0.0845634	0.251167	0.444656	0.00517577	0.987465	0.856282	0.0107461	0.147095	0.0436087	0.11537	0.797973	0.302338	0.00852954	0.924759	0.755156	0.0159879	0.133734	-0.162079	0.0724235	0.11246	0.513446	0.0034664	0.409168	0.872704	0.00722375	0.159276	-0.117067	0.062735	0.107537	0.126359	0.160607	0.54695	0.323327	0.265121	0.00433602	0.0082525	0.692463	0.900233	0.737233	0.685368	0.00904505	0.0159529	0.153432	0.13616	-0.0757937	0.0943695	0.421317	0.396905	0.00737272	0.99979	0.809588	0.0147938	0.139238	-0.0513147	0.106456	0.8154	0.338413	0.00932254	0.926099	0.766195	0.0171135	0.132803	-0.126424	0.090005	0.175728	0.412569	0.00457972	0.99987	0.794656	0.00982873	0.151992	-0.0237929	2.87783	7.56418	0.107442	0.120558	0.117546	0.911884	0.688882	0.685938	0.339895	0.287332	0.292824	0.00947923	0.00894114	0.00892977	0.991511	0.999765	0.867123	0.723517	0.763003	0.753094	0.0180048	0.0173827	0.016509	0.132342	0.133957	0.133992	-0.191286	0.0746173	0.275058	0.512386	0.00593089	0.999172	0.884862	0.0122382	0.145116	0.0407914	0.111817	0.835062	0.311856	0.00936365	0.949467	0.743231	0.0176708	0.132682	0.062735	0.126359	0.54695	0.265121	0.0082525	0.900233	0.685368	0.0159529	0.13616	2.87783	0.120558	0.688882	0.287332	0.00894114	0.999765	0.763003	0.0173827	0.133957	7.56418	0.117546	0.685938	0.292824	0.00892977	0.867123	0.753094	0.016509	0.133992	0.0173728	0.111721	0.927885	0.318048	0.0094944	0.97228	0.757302	0.0173388	0.132298	-0.00143869	0.100203	0.191028	0.355916	0.00441679	0.259875	0.723901	0.00618576	0.151247
ENSG00000106624	AEBP1	AE binding protein 1 [Source:HGNC Symbol;Acc:HGNC:303]	protein_coding	165	0.0100398	0.236022	0.0103456	0.255416	1.28384156571286e-05	0.356966	0.67205	5.01061857366757e-05	0.283228	0.0209585	0.25347	0.111849	0.234216	7.70757566324216e-05	0.9999	0.667731	0.000259909	0.24628	3.81722	-0.166388	0.0764911	0.542784	9.92754820063663e-06	0.446859	0.790396	4.32752080164353e-05	0.324364	-0.00362556	0.269621	0.0880413	0.203006	6.51825144305104e-05	0.135397	0.585897	0.000122799	0.249847	0.0160053	0.31031	0.198491	0.147004	0.000112973	0.901915	0.561652	0.000356462	0.238048	-0.19585	0.306574	0.737347	0.164789	0.000220529	0.999981	0.572816	0.000672972	0.223322	-0.00246982	0.263543	0.561054	0.230325	0.000200056	0.860073	0.806577	0.000562102	0.225494	0.234651	0.291203	0.317525	0.173833	0.000150199	0.999744	0.595547	0.000470285	0.23183	0.184462	0.300075	0.491669	0.163469	0.000188704	0.912918	0.582585	0.000569341	0.226792	-0.467548	0.161093	0.0322699	0.48281	5.34648751197515e-05	0.681865	0.865152	0.000185213	0.256695	0.204647	0.31354	0.27028	0.14483	0.000136726	0.999906	0.567481	0.000435105	0.23389	0.0752524	0.310032	0.705703	0.161674	0.000217677	0.988904	0.626633	0.00065325	0.223613	0.132294	0.32617	0.523717	0.142396	0.000194198	0.996984	0.631274	0.000588478	0.226154	0.0441123	0.299563	0.832331	0.172667	0.000227066	0.994321	0.651169	0.000678102	0.222669	0.206173	0.318072	0.536994	0.147774	0.000196347	0.794587	0.593206	0.000570277	0.22591	0.0931264	0.305081	0.641669	0.16515	0.000163108	0.840345	0.609238	0.000484666	0.232466	0.221832	-0.314542	0.288139	0.201407	0.171925	0.118197	0.175224	0.354407	7.94254159422406e-05	6.1705261482415e-05	0.693686	0.786567	0.589255	0.750589	0.000261269	0.000209778	0.248227	0.253644	0.0347796	0.290664	0.849863	0.183003	0.000176411	0.99979	0.6271	0.000547741	0.23072	0.234512	0.299628	0.583129	0.166763	0.000157223	0.803211	0.59607	0.000468383	0.233283	0.0366006	0.289283	0.841208	0.182283	0.000176082	0.99987	0.597391	0.000551742	0.230761	0.0383834	-0.375111	24.4308	0.287602	0.28212	0.307915	0.926891	0.978612	0.501652	0.190297	0.20179	0.157097	0.00017852	0.000179117	0.000147288	0.992543	0.999765	0.756254	0.576152	0.685524	0.613192	0.000542309	0.000551633	0.000440615	0.230454	0.23038	0.234731	-0.250361	0.237207	0.463708	0.287471	0.000141914	0.999172	0.764245	0.000451407	0.235553	0.266983	0.295479	0.483033	0.16952	0.000144713	0.806969	0.599837	0.000445466	0.235121	-0.314542	0.201407	0.118197	0.354407	6.1705261482415e-05	0.786567	0.750589	0.000209778	0.253644	-0.375111	0.28212	0.978612	0.20179	0.000179117	0.999765	0.685524	0.000551633	0.23038	24.4308	0.307915	0.501652	0.157097	0.000147288	0.756254	0.613192	0.000440615	0.234731	0.257418	0.30921	0.490012	0.155608	0.000145692	0.742473	0.59019	0.000435215	0.234972	-0.0035565	0.267419	0.0984254	0.207407	7.05106092985588e-05	0.147603	0.589934	0.000131479	0.248178
ENSG00000133027	PEMT	phosphatidylethanolamine N-methyltransferase [Source:HGNC Symbol;Acc:HGNC:8830]	protein_coding	10400	0.00878817	-0.151043	0.0265091	0.473076	1.38672784772902e-11	0.498687	0.822771	1.52254668073087e-10	0.503107	0.00144233	-0.105916	0.914101	0.625551	1.4405166464274e-10	0.9999	0.903222	1.37672895478036e-09	0.471853	1.12231	-0.26742	0.623828	0.362818	8.86967566650041e-09	0.850925	0.669545	7.18343604193101e-08	0.457131	-0.00166388	-0.112944	0.439961	0.599952	1.0909769252069e-10	0.523196	0.865825	5.81276975822142e-10	0.475675	0.00919194	-0.0919841	0.464668	0.669603	1.12348583462264e-10	0.952226	0.91753	1.07423006779221e-09	0.475273	0.778346	-0.167298	0.183164	0.444764	6.23605915782323e-11	0.999981	0.812001	6.34151744074634e-10	0.483275	-0.00119934	-0.116452	0.779305	0.597726	1.39545480645398e-10	0.940885	0.945112	1.30254969506871e-09	0.472291	-0.168396	-0.103882	0.4767	0.629111	1.13866313447454e-10	0.999744	0.903645	1.10242090162295e-09	0.475089	0.160675	-0.095017	0.551907	0.659599	1.22427176220547e-10	0.922028	0.91367	1.17412602395418e-09	0.474093	-0.217816	-0.202406	0.326343	0.39136	1.19704930560755e-10	0.88172	0.828851	1.16165148565628e-09	0.478509	0.272449	-0.0726782	0.143635	0.733973	5.23633054528785e-11	0.999906	0.940753	5.36949696033805e-10	0.485624	0.54856	0.0391049	0.00509774	0.853169	3.42252414489554e-12	0.988904	0.974362	4.11137629091782e-11	0.520818	0.650576	0.0721065	0.00131913	0.730222	1.04467950530484e-12	0.996984	0.956322	1.34170381403534e-11	0.535302	0.352577	-0.0308286	0.0898685	0.886508	3.68314903906413e-11	0.987465	0.981927	3.86247978360728e-10	0.490319	0.850506	0.0104264	0.00988463	0.960653	6.05087863561574e-12	0.323684	0.993275	6.89085185332448e-11	0.51369	0.541712	0.0110695	0.00526569	0.957339	1.5704794313668e-12	0.246152	0.990817	1.96721222450438e-11	0.534691	0.367802	-0.101491	-0.10678	-0.140962	0.0211784	0.614239	0.603503	0.519266	5.14864019197348e-12	5.77585090136571e-11	0.651655	0.918575	0.890657	0.843087	6.13531545442154e-11	5.90527537365184e-10	0.519986	0.488455	0.21478	-0.070221	0.237263	0.74265	3.34939090266156e-11	0.99979	0.948035	3.58105997537391e-10	0.495756	0.69841	-0.0664363	0.0972953	0.752597	1.75563745066777e-11	0.38296	0.947683	1.89263175122247e-10	0.504261	0.23071	-0.0780111	0.201344	0.713151	2.99287657133529e-11	0.99987	0.930154	3.27047216088246e-10	0.497249	0.221297	20.2926	37.0874	-0.0908148	-0.0399291	-0.0774085	0.594015	0.141564	0.303587	0.675159	0.853003	0.717667	5.69368308660265e-11	2.32563789646705e-11	3.93625027016806e-11	0.946065	0.999765	0.611878	0.901567	0.975083	0.945229	5.85579685120389e-10	2.55476357306724e-10	4.04432706770946e-10	0.488649	0.500579	0.493605	0.447486	-0.0317343	0.185664	0.884821	2.82747191725405e-11	0.999172	0.982455	3.05284798704658e-10	0.498002	0.830774	-0.0771923	0.0258631	0.708667	6.07990634313593e-12	0.607038	0.934633	7.13069511698344e-11	0.517887	-0.101491	-0.140962	0.614239	0.519266	5.77585090136571e-11	0.918575	0.843087	5.90527537365184e-10	0.488455	20.2926	-0.0399291	0.141564	0.853003	2.32563789646705e-11	0.999765	0.975083	2.55476357306724e-10	0.500579	37.0874	-0.0774085	0.303587	0.717667	3.93625027016806e-11	0.611878	0.945229	4.04432706770946e-10	0.493605	0.811215	-0.0334473	0.026373	0.872862	6.17901347136883e-12	0.266598	0.975216	7.11852460051494e-11	0.517682	-0.000299699	-0.105312	0.890872	0.626193	1.4356050976812e-10	0.916645	0.876954	7.17492185019338e-10	0.4719
ENSG00000181885	CLDN7	claudin 7 [Source:HGNC Symbol;Acc:HGNC:2049]	protein_coding	1366	0.00132895	-0.0782477	0.605736	0.572798	4.76074291336599e-05	0.945561	0.874377	0.00016356	0.25647	-0.00156722	-0.0682701	0.854839	0.623423	5.27548837683822e-05	0.9999	0.90211	0.000184164	0.254315	-1.81185	0.165263	0.193044	0.352743	2.41848961445622e-05	0.561902	0.661664	9.57547001301163e-05	0.304789	0.00147214	-0.0625657	0.285415	0.649045	3.23433851739087e-05	0.366045	0.887707	6.4003849336917e-05	0.264505	0.00261248	-0.0678027	0.746001	0.624487	5.11202375763713e-05	0.981136	0.899152	0.000174105	0.254977	0.257066	-0.0921525	0.494371	0.514405	4.35756093725151e-05	0.999981	0.850031	0.000156208	0.25832	-0.00320339	-0.105985	0.240835	0.450287	2.9149796534359e-05	0.65652	0.909579	9.9587958406219e-05	0.266645	-0.146578	-0.0714855	0.333008	0.603017	3.53997111053194e-05	0.999744	0.892218	0.000128092	0.262639	0.206331	-0.0603142	0.231562	0.66043	2.844055725239e-05	0.848704	0.914071	0.000104489	0.267151	-0.153599	-0.0709741	0.279736	0.638032	3.79863971822435e-05	0.870423	0.924851	0.00013636	0.2639	0.0822519	-0.061773	0.493017	0.655547	4.35191628676321e-05	0.999906	0.918069	0.000155124	0.258347	-0.000980484	-0.0712928	0.993915	0.616192	5.35368831363664e-05	0.999829	0.912649	0.000185031	0.254005	-0.0865932	-0.0943943	0.51748	0.508033	4.451036388871e-05	0.996984	0.891783	0.000155873	0.257877	-0.0806977	-0.087641	0.547712	0.533451	4.56537389652454e-05	0.987465	0.893909	0.000160316	0.257347	-0.0207262	-0.0738113	0.923416	0.601235	5.33208195367932e-05	0.973071	0.90946	0.000177191	0.25409	0.118938	-0.0399239	0.357321	0.776795	3.80675203352867e-05	0.658097	0.95413	0.000131283	0.263855	0.0993073	-0.185804	-0.0654107	-0.115981	0.34603	0.154252	0.634687	0.410732	3.73887002301676e-05	2.25304241619133e-05	0.770355	0.792626	0.902618	0.788491	0.000132978	8.51995647242401e-05	0.264231	0.274722	-0.0162709	-0.0708407	0.891133	0.614292	5.4874506006083e-05	0.99979	0.907992	0.000191147	0.256143	-0.0625913	-0.0717934	0.821024	0.607303	5.4095901036681e-05	0.929229	0.898909	0.000179423	0.256446	-0.0142361	-0.0697382	0.904136	0.617573	5.49767783045205e-05	0.99987	0.896248	0.000193152	0.256103	-0.0383017	10.1682	42.7726	-0.0715832	-0.0301353	-0.0247408	0.887453	0.259419	0.0665235	0.612713	0.830938	0.857087	5.48431822642106e-05	3.15438537018791e-05	1.2407127691281e-05	0.987927	0.999765	0.365735	0.877629	0.970075	0.972317	0.000188102	0.000115975	4.77100980647952e-05	0.256155	0.267776	0.286818	0.149014	-0.0399357	0.500356	0.781343	4.52886736617579e-05	0.999172	0.960263	0.000161183	0.260206	0.353171	-0.0516393	0.149498	0.706274	2.2057588980941e-05	0.627319	0.934172	8.21131143921021e-05	0.275157	-0.185804	-0.115981	0.154252	0.410732	2.25304241619133e-05	0.792626	0.788491	8.51995647242401e-05	0.274722	10.1682	-0.0301353	0.259419	0.830938	3.15438537018791e-05	0.999765	0.970075	0.000115975	0.267776	42.7726	-0.0247408	0.0665235	0.857087	1.2407127691281e-05	0.365735	0.972317	4.77100980647952e-05	0.286818	0.118753	-0.0556268	0.622831	0.691678	4.97347684583764e-05	0.826112	0.930893	0.000165711	0.258228	0.00203267	-0.0578537	0.143754	0.672111	2.07824868377311e-05	0.203716	0.895057	4.22018759658241e-05	0.27355
ENSG00000165525	NEMF	nuclear export mediator factor [Source:HGNC Symbol;Acc:HGNC:10663]	protein_coding	9147	-0.000547168	0.0571535	0.784713	0.596648	3.2250442433933e-17	0.972237	0.883268	7.30939766100664e-16	0.64383	-0.00897492	0.0700369	0.175392	0.512605	1.36343978249945e-17	0.9999	0.855367	3.26065840398662e-16	0.65154	0.83346	-0.0586519	0.454647	0.68094	8.84042966967523e-16	0.754708	0.866002	2.04826258025905e-14	0.66481	0.00387032	0.0764596	0.000170872	0.438663	3.29091056098569e-20	0.000540297	0.780605	8.59105208680906e-19	0.700875	-0.0114804	0.039967	0.0643546	0.704719	6.27901080292205e-18	0.822551	0.92763	1.54239786027859e-16	0.658334	-0.0427715	0.0576982	0.883889	0.600382	3.31011672328658e-17	0.999981	0.88099	7.57648938885595e-16	0.643594	0.000133923	0.0556461	0.949925	0.612872	3.33834495577837e-17	0.988304	0.947737	7.51441398978449e-16	0.643517	0.0307246	0.0542789	0.794639	0.613425	3.23589716511698e-17	0.999744	0.89615	7.35804113851626e-16	0.6438	-0.166468	0.045533	0.21428	0.669465	1.57418254218688e-17	0.842217	0.917883	3.69249627652089e-16	0.650265	0.208801	0.0912122	0.0573883	0.431287	1.01874967475872e-17	0.7113	0.846545	2.49072922832314e-16	0.658566	-0.159948	0.0361678	0.0839873	0.73288	7.76996870534403e-18	0.999906	0.94073	1.90190551627515e-16	0.656481	0.0146809	0.0579981	0.883221	0.599919	3.30971608646567e-17	0.995537	0.908852	7.50130205827937e-16	0.643595	-0.0181163	0.0492988	0.861903	0.657126	3.29570665619224e-17	0.996984	0.936362	7.42908696519348e-16	0.643634	-0.0718965	0.0393931	0.490722	0.718423	2.65216029685225e-17	0.987465	0.947102	6.08388612307696e-16	0.645597	0.0231674	0.0572848	0.890073	0.60186	3.31371726743797e-17	0.959925	0.90946	7.39755380539854e-16	0.643585	0.0113067	0.0604511	0.910266	0.581606	2.7458030538113e-17	0.966414	0.897387	6.29869661936029e-16	0.649746	-0.0014392	0.0365664	0.0578006	0.0673741	0.985969	0.718913	0.589844	0.541638	2.762484179359e-17	2.59340265519033e-17	0.997729	0.946469	0.88449	0.854967	6.40760823140952e-16	6.04236681342553e-16	0.649691	0.65026	0.00283686	0.0584152	0.975417	0.591598	2.761619882154e-17	0.99979	0.899361	6.42709879956332e-16	0.649694	0.195045	0.0712463	0.361451	0.508298	1.83887740955833e-17	0.653294	0.857113	4.29884082958096e-16	0.65334	-0.0672485	0.0472023	0.461788	0.661432	2.12032127174862e-17	0.99987	0.913772	5.04176050057164e-16	0.652068	-0.196998	0.809308	13.3677	0.0367692	0.0608037	0.0711906	0.345899	0.908084	0.46295	0.735542	0.581324	0.511477	1.7895601468045e-17	2.74496034781104e-17	2.1232305561023e-17	0.890663	0.999765	0.731425	0.923634	0.907181	0.87956	4.27480923242416e-16	6.4460095932908e-16	4.93585865366084e-16	0.653583	0.649748	0.652056	-0.0184362	0.0544219	0.914374	0.626359	2.74733453744367e-17	0.999172	0.921938	6.45158491941907e-16	0.649741	-0.00170487	0.0577542	0.992878	0.591279	2.76279417486073e-17	0.997609	0.892184	6.41547941988308e-16	0.64969	0.0365664	0.0673741	0.718913	0.541638	2.59340265519033e-17	0.946469	0.854967	6.04236681342553e-16	0.65026	0.809308	0.0608037	0.908084	0.581324	2.74496034781104e-17	0.999765	0.907181	6.4460095932908e-16	0.649748	13.3677	0.0711906	0.46295	0.511477	2.1232305561023e-17	0.731425	0.87956	4.93585865366084e-16	0.652056	0.0946156	0.0672812	0.612808	0.535893	2.43782482783434e-17	0.820628	0.876487	5.62321323369415e-16	0.650816	0.00380447	0.0788621	0.000271384	0.427185	5.04391947700633e-20	0.000796615	0.773784	1.26438299564571e-18	0.69763
ENSG00000129315	CCNT1	cyclin T1 [Source:HGNC Symbol;Acc:HGNC:1599]	protein_coding	904	0.000265466	-0.0601731	0.919017	0.669037	0.00975971	0.990812	0.908971	0.0182215	0.130053	0.00534345	-0.0681708	0.537744	0.627749	0.00843536	0.9999	0.903765	0.0166246	0.134036	1.89243	-0.223523	0.184503	0.220832	0.010303	0.554353	0.539751	0.0191979	0.146759	0.00357701	-0.0381465	0.00914679	0.776627	0.000602411	0.0185902	0.934665	0.000969655	0.200354	-0.00785876	-0.0684658	0.33502	0.623924	0.00677996	0.930287	0.899152	0.0133951	0.139929	-0.0942223	-0.0509939	0.805006	0.722229	0.00956711	0.999981	0.927934	0.0187203	0.1306	0.00540489	0.000230974	0.0490564	0.998682	0.00204887	0.355138	0.999902	0.00443541	0.170813	-0.37405	-0.0598745	0.0132354	0.656984	0.000795451	0.999744	0.914817	0.0020789	0.193806	-0.0224749	-0.0599011	0.898119	0.669509	0.00973647	0.984209	0.917883	0.0182947	0.130119	0.151114	0.00340059	0.294328	0.982257	0.00942736	0.873567	0.997495	0.0181163	0.132494	-0.0774871	-0.0674615	0.524	0.630867	0.00834805	0.999906	0.90787	0.0165151	0.134319	-0.00357233	-0.0596608	0.978123	0.678829	0.0097966	0.999062	0.932522	0.0187222	0.12995	0.00280271	-0.057977	0.983528	0.688787	0.00979786	0.998942	0.945298	0.0187142	0.129946	0.1556	-0.0267197	0.251228	0.850339	0.00580735	0.987465	0.976082	0.0118832	0.144054	0.220802	-0.0291905	0.310651	0.837251	0.00651847	0.642968	0.970293	0.0126514	0.14098	0.0445854	-0.0465552	0.735061	0.746359	0.00934271	0.886744	0.94433	0.0171441	0.132744	0.0527622	-0.0525338	-0.0557842	-0.0705987	0.623329	0.693854	0.691524	0.626179	0.00888678	0.00919484	0.889627	0.940806	0.925207	0.892712	0.0169212	0.0175399	0.134125	0.133185	0.107614	-0.0347152	0.372381	0.807155	0.00713138	0.99979	0.9637	0.0143761	0.140143	0.352737	-0.0326262	0.207926	0.816571	0.00519644	0.515381	0.962036	0.0102666	0.148646	-0.0340471	-0.0622691	0.777025	0.66103	0.00947001	0.99987	0.913772	0.0184834	0.132369	-0.198935	7.24468	34.3241	-0.0781567	-0.0302746	-0.0225841	0.46924	0.430561	0.149423	0.585794	0.833686	0.872655	0.00794586	0.0076439	0.00425917	0.915483	0.999765	0.466826	0.86674	0.970967	0.977096	0.0154708	0.0151798	0.00865776	0.137197	0.138255	0.153901	0.110132	-0.0365247	0.624645	0.803193	0.00889319	0.999172	0.965055	0.0174066	0.134105	0.163692	-0.0495422	0.513578	0.72502	0.0082575	0.823355	0.938853	0.0158478	0.136143	-0.0525338	-0.0705987	0.693854	0.626179	0.00919484	0.940806	0.892712	0.0175399	0.133185	7.24468	-0.0302746	0.430561	0.833686	0.0076439	0.999765	0.970967	0.0151798	0.138255	34.3241	-0.0225841	0.149423	0.872655	0.00425917	0.466826	0.977096	0.00865776	0.153901	0.288693	-0.0280524	0.238161	0.842974	0.00561899	0.5322	0.96943	0.0110073	0.146562	0.00360592	-0.0353438	0.00943356	0.792812	0.000616662	0.0189253	0.940117	0.000988769	0.199807
ENSG00000176018	LYSMD3	LysM domain containing 3 [Source:HGNC Symbol;Acc:HGNC:26969]	protein_coding	116068	-0.00169343	-0.184105	0.630389	0.332686	0.000105956	0.949095	0.738636	0.000335135	0.239438	-0.00410642	-0.186039	0.725722	0.328405	0.000111091	0.9999	0.752281	0.000361434	0.238412	4.66034	-0.635067	0.0203668	0.013871	7.93812652023481e-05	0.365824	0.153347	0.00027605	0.277462	0.0059995	-0.158764	0.00103553	0.37063	9.50255942838551e-07	0.00268679	0.73649	2.44903073785444e-06	0.332696	0.0256526	-0.161522	0.0179339	0.37813	9.82634867952292e-06	0.622928	0.780725	3.96368768177887e-05	0.288525	0.00333829	-0.193566	0.994827	0.318601	0.000117215	0.999981	0.73328	0.000381654	0.237247	0.00813556	-0.104538	0.0275969	0.577423	1.37432996259149e-05	0.277115	0.939251	5.09611641448558e-05	0.28187	-0.0805395	-0.193538	0.697845	0.306455	0.00010976	0.999744	0.728973	0.000355322	0.238674	-0.179098	-0.202601	0.448593	0.284261	9.12213394761612e-05	0.901171	0.711525	0.000297485	0.242668	0.0534972	-0.207477	0.784038	0.31959	0.000132703	0.976166	0.783216	0.00041948	0.237035	0.0515894	-0.187481	0.753352	0.324195	0.000112277	0.999906	0.750157	0.000365063	0.238182	0.0184018	-0.188513	0.91659	0.333171	0.000116658	0.996879	0.782907	0.000372096	0.237351	-0.0150237	-0.197344	0.934603	0.313426	0.000116873	0.997591	0.799155	0.000372213	0.237311	0.0374008	-0.185597	0.838619	0.336364	0.000115116	0.994321	0.7969	0.000368478	0.23764	-0.0660842	-0.202134	0.822535	0.296133	0.000114674	0.93383	0.750701	0.000353363	0.237723	0.10768	-0.169498	0.54468	0.383375	0.000126428	0.787042	0.807374	0.000385471	0.238101	-0.0325613	0.0193638	-0.195134	-0.189399	0.822497	0.914469	0.305927	0.334634	0.000145106	0.000147574	0.952885	0.986912	0.724626	0.737662	0.000447867	0.000460126	0.235061	0.234688	-0.0816108	-0.211268	0.616983	0.27462	0.000133025	0.99979	0.7227	0.000425213	0.236981	0.353065	-0.170169	0.351659	0.373534	0.000101625	0.645774	0.78749	0.000316056	0.242883	-0.117301	-0.212992	0.469315	0.266894	0.000118084	0.99987	0.693259	0.000384844	0.239601	-0.953283	4.21237	15.3799	-0.296371	-0.178979	-0.179082	0.00880046	0.734701	0.63436	0.113745	0.36065	0.353432	7.10492779849426e-06	0.000141091	0.000134418	0.855786	0.999765	0.838692	0.467977	0.813709	0.795744	3.00091611399658e-05	0.000445455	0.000405554	0.297877	0.235682	0.236751	0.188768	-0.15955	0.53436	0.420535	0.000125377	0.999172	0.840792	0.000403868	0.238285	0.407764	-0.176154	0.226621	0.352294	7.83422459037404e-05	0.66923	0.771443	0.000256046	0.248523	0.0193638	-0.189399	0.914469	0.334634	0.000147574	0.986912	0.737662	0.000460126	0.234688	4.21237	-0.178979	0.734701	0.36065	0.000141091	0.999765	0.813709	0.000445455	0.235682	15.3799	-0.179082	0.63436	0.353432	0.000134418	0.838692	0.795744	0.000405554	0.236751	0.244384	-0.170043	0.46079	0.377519	0.000117038	0.720462	0.800598	0.000357157	0.239796	0.00609076	-0.153786	0.000995654	0.385771	9.19217863634771e-07	0.00255181	0.746342	2.34435485054977e-06	0.333299
ENSG00000160305	DIP2A	disco interacting protein 2 homolog A [Source:HGNC Symbol;Acc:HGNC:17217]	protein_coding	23181	-0.000414949	-0.0271494	0.878227	0.852415	1.55194012028773e-06	0.986594	0.965294	7.39063084062862e-06	0.323719	0.00663785	-0.0411245	0.460292	0.777614	1.22362967419523e-06	0.9999	0.950925	6.1067016074133e-06	0.328088	0.244253	-0.102771	0.870227	0.592012	1.60754355784219e-06	0.95556	0.81964	8.3762963347019e-06	0.362243	-0.00519774	-0.0593145	0.000190397	0.656759	2.46465431552515e-09	0.000595431	0.890123	1.00963964734822e-08	0.430958	-0.00228464	-0.0322299	0.787567	0.824735	1.51760870685012e-06	0.98441	0.961044	7.2905487773548e-06	0.324132	0.0769793	-0.0357232	0.845839	0.810257	1.54185095638224e-06	0.999981	0.955464	7.59643641924909e-06	0.32384	0.00046856	-0.0242888	0.870882	0.870124	1.54986227363263e-06	0.967409	0.987826	7.12133631372136e-06	0.323744	0.0961465	-0.029107	0.546474	0.840784	1.32917946833211e-06	0.999744	0.962178	6.5424433447168e-06	0.326571	-0.0215456	-0.0305203	0.905806	0.83387	1.55864682941206e-06	0.98492	0.962558	7.51197728347171e-06	0.32364	0.0363842	-0.0449793	0.808445	0.778375	1.86044652839359e-06	0.979633	0.956962	8.86791534244146e-06	0.323555	-0.10307	-0.0410108	0.413489	0.777791	1.15658221436664e-06	0.999906	0.951295	5.80131377823343e-06	0.329119	-0.198246	-0.0808893	0.139664	0.583435	5.79103734146821e-07	0.988904	0.902686	3.03344216834309e-06	0.341609	-0.211512	-0.0864499	0.130326	0.559463	5.51398319590149e-07	0.996984	0.908679	2.89268619197999e-06	0.342483	-0.202377	-0.0710377	0.149284	0.627243	6.06843101999523e-07	0.987465	0.925233	3.17155930173376e-06	0.340773	-0.639529	-0.114967	0.00378154	0.415172	3.29384503459867e-08	0.320821	0.829353	2.09001951173712e-07	0.390441	-0.350931	-0.109505	0.00878256	0.445178	8.44623747818273e-08	0.255107	0.84026	5.08779435353416e-07	0.378468	-0.209407	0.137719	-0.0325564	0.00776756	0.0577572	0.318945	0.819723	0.958579	3.81460361715575e-07	1.25877328114772e-06	0.656297	0.834811	0.957435	0.99092	2.06718580530113e-06	6.23869387507374e-06	0.352406	0.330815	-0.187208	-0.0667478	0.133193	0.648356	7.07248104692638e-07	0.99979	0.91907	3.7168487158967e-06	0.341351	-0.779769	-0.0818095	0.00631231	0.561359	6.41677241889967e-08	0.273061	0.881236	3.92437880504487e-07	0.383081	-0.0341639	-0.0335751	0.784296	0.819772	1.91233401948075e-06	0.99987	0.957916	9.27459711172878e-06	0.323041	0.169399	-13.6481	-67.0069	-0.0100646	-0.0783121	-0.0951431	0.552977	0.150753	0.00581708	0.946115	0.59779	0.501224	1.68586935995951e-06	7.71607143090427e-07	5.99288294561023e-08	0.933885	0.999765	0.285398	0.984196	0.913792	0.874688	8.12513270866748e-06	3.99354682068145e-06	3.66298244907069e-07	0.325396	0.339772	0.384222	-0.266313	-0.0774167	0.252831	0.608697	1.09058668659054e-06	0.999172	0.917071	5.50345539684763e-06	0.333456	-0.618303	-0.0559226	0.0156262	0.692335	1.35572355258841e-07	0.607038	0.930683	7.98391854943516e-07	0.370426	0.137719	0.00776756	0.318945	0.958579	1.25877328114772e-06	0.834811	0.99092	6.23869387507374e-06	0.330815	-13.6481	-0.0783121	0.150753	0.59779	7.71607143090427e-07	0.999765	0.913792	3.99354682068145e-06	0.339772	-67.0069	-0.0951431	0.00581708	0.501224	5.99288294561023e-08	0.285398	0.874688	3.66298244907069e-07	0.384222	-0.744884	-0.102577	0.00268063	0.464872	3.11490038583407e-08	0.238905	0.846205	2.00708013092796e-07	0.395022	-0.00600004	-0.0683186	1.58244302729967e-05	0.598432	2.66087044251659e-10	6.32308615824792e-05	0.866352	1.26310906746521e-09	0.463302
ENSG00000107643	MAPK8	mitogen-activated protein kinase 8 [Source:HGNC Symbol;Acc:HGNC:6881]	protein_coding	5599	-0.00113317	-0.185544	0.711543	0.262802	0.000974912	0.963555	0.678055	0.00241591	0.188956	-0.00658453	-0.180062	0.517746	0.276639	0.000865906	0.9999	0.709849	0.00226531	0.191789	3.41993	-0.429765	0.0485038	0.0528928	0.000111111	0.410398	0.282207	0.000371088	0.269462	0.00880406	-0.141023	2.70161900246331e-09	0.287593	1.02678356085786e-10	3.09525798266805e-08	0.67104	5.50599452763109e-10	0.476505	-0.0149156	-0.210164	0.117405	0.197635	0.000364887	0.882332	0.624682	0.00102412	0.211946	0.222945	-0.210004	0.61862	0.213937	0.000930406	0.999981	0.630228	0.00242886	0.190075	0.00421301	-0.145731	0.194359	0.382314	0.000506417	0.612053	0.886253	0.00128416	0.204398	-0.23646	-0.192413	0.18822	0.238678	0.00049633	0.999744	0.668362	0.0013656	0.204865	0.0709373	-0.188005	0.730617	0.255225	0.000982399	0.961156	0.684954	0.00247425	0.188773	0.0419728	-0.126656	0.804129	0.482763	0.00188588	0.979633	0.865152	0.00443114	0.174789	0.0164095	-0.189843	0.908613	0.252202	0.00102687	0.999906	0.691983	0.00263085	0.187711	0.134443	-0.156774	0.378264	0.352797	0.000744461	0.988904	0.795841	0.00195918	0.195375	0.0554354	-0.17674	0.727883	0.29942	0.000981359	0.996984	0.789308	0.00249702	0.188799	0.158728	-0.159035	0.319316	0.341091	0.000679599	0.987465	0.799363	0.00180723	0.197525	0.413951	-0.136307	0.103734	0.410185	0.000335542	0.450556	0.827443	0.000922353	0.213858	0.247558	-0.134298	0.107273	0.421012	0.000404049	0.40331	0.827781	0.00108445	0.211876	0.0991671	-0.09955	-0.189596	-0.217652	0.431842	0.525485	0.251984	0.202773	0.000934834	0.00102321	0.812193	0.896146	0.674834	0.626716	0.00235977	0.00256802	0.192042	0.189856	0.144346	-0.16193	0.308482	0.333441	0.000783298	0.99979	0.769392	0.00207239	0.196292	0.729437	-0.141499	0.0251746	0.383038	0.00014236	0.2837	0.7952	0.000428584	0.235484	0.10084	-0.175733	0.475006	0.292648	0.000978119	0.99987	0.715193	0.0025483	0.190948	-0.333284	-4.30714	23.5472	-0.227303	-0.207493	-0.168137	0.301607	0.690636	0.402311	0.178263	0.224383	0.31581	0.000773459	0.0011339	0.000902513	0.885212	0.999765	0.686894	0.561874	0.706279	0.770903	0.00200681	0.00286133	0.00221827	0.196594	0.187359	0.19289	0.235708	-0.148088	0.372287	0.389471	0.000867231	0.999172	0.827314	0.0022628	0.19385	0.144488	-0.185187	0.624028	0.26567	0.00109563	0.876875	0.706056	0.00269677	0.188195	-0.09955	-0.217652	0.525485	0.202773	0.00102321	0.896146	0.626716	0.00256802	0.189856	-4.30714	-0.207493	0.690636	0.224383	0.0011339	0.999765	0.706279	0.00286133	0.187359	23.5472	-0.168137	0.402311	0.31581	0.000902513	0.686894	0.770903	0.00221827	0.19289	0.503556	-0.141374	0.0785215	0.391803	0.000325932	0.345143	0.806715	0.000894163	0.21683	0.00882198	-0.13447	4.2199625880204e-09	0.313259	1.55110327223535e-10	4.26509271543116e-08	0.6896	7.70404742948881e-10	0.47083
ENSG00000163608	NEPRO	nucleolus and neural progenitor protein [Source:HGNC Symbol;Acc:HGNC:24496]	protein_coding	25871	-0.000845987	-0.0133894	0.695392	0.9084	0.000744081	0.96058	0.97832	0.00190587	0.195387	-0.00160274	-0.015148	0.823509	0.896589	0.000777373	0.9999	0.979678	0.0020617	0.194351	2.10712	-0.215005	0.0817404	0.16406	0.000151008	0.453441	0.471926	0.000487187	0.262054	0.00440668	0.0073825	6.68004119295773e-05	0.944035	6.95901878933446e-07	0.000235169	0.987561	1.83556471768373e-06	0.33832	-0.00954103	-0.0297951	0.156039	0.795166	0.000337091	0.891286	0.952261	0.0009537	0.213753	-0.0442633	-0.0143432	0.888605	0.90386	0.000787328	0.999981	0.979549	0.00210122	0.194049	0.00349458	0.0201449	0.126066	0.86315	0.000292788	0.529852	0.987264	0.000791066	0.216951	-0.112018	-0.0183207	0.378072	0.873792	0.000571227	0.999744	0.971511	0.00154913	0.201596	0.0401121	-0.015894	0.782488	0.891095	0.000768726	0.968945	0.976392	0.00199477	0.194616	0.245094	0.029659	0.0383182	0.811439	0.000158202	0.688226	0.965778	0.000489285	0.233145	-0.116204	-0.0310685	0.24703	0.787939	0.000449428	0.999906	0.952664	0.00126212	0.207161	0.0442747	-0.0064797	0.681263	0.956612	0.000739253	0.988904	0.992602	0.00194711	0.195541	0.0421079	-0.00662138	0.707773	0.955879	0.000748119	0.996984	0.996133	0.00196041	0.195259	0.0943222	0.00142712	0.401734	0.990323	0.000589429	0.987465	0.998578	0.00159186	0.200863	0.345808	0.028289	0.0530952	0.806822	0.000159871	0.383942	0.963568	0.000475658	0.230457	0.0642646	-0.00403064	0.555793	0.972992	0.000971061	0.793466	0.993622	0.0023658	0.191123	0.00412603	0.0205739	-0.0188379	-0.0135546	0.963057	0.852462	0.871672	0.910137	0.00112244	0.00110727	0.991197	0.974095	0.970723	0.978827	0.00277292	0.00275177	0.187606	0.187938	0.0459641	-0.00945374	0.646253	0.936282	0.00102837	0.99979	0.987801	0.00263923	0.189734	0.400105	0.00859578	0.0833556	0.940673	0.000314453	0.36173	0.987967	0.000870015	0.217652	-0.0944737	-0.0338555	0.341685	0.772336	0.000767757	0.99987	0.945249	0.0020511	0.196771	-0.450182	4.82212	23.9615	-0.0670543	-0.00121007	0.00502323	0.0457011	0.526897	0.225426	0.56419	0.991928	0.965808	0.000204826	0.000949513	0.000604204	0.855786	0.999765	0.542911	0.85684	0.99888	0.994024	0.000613712	0.00244046	0.00155814	0.227376	0.191666	0.202463	0.0573315	-0.00832362	0.758649	0.945393	0.00107982	0.999172	0.994029	0.00274621	0.188549	0.245251	-0.00791828	0.236064	0.94555	0.000621256	0.675313	0.988513	0.00163494	0.201805	0.0205739	-0.0135546	0.852462	0.910137	0.00110727	0.974095	0.978827	0.00275177	0.187938	4.82212	-0.00121007	0.526897	0.991928	0.000949513	0.999765	0.99888	0.00244046	0.191666	23.9615	0.00502323	0.225426	0.965808	0.000604204	0.542911	0.994024	0.00155814	0.202463	0.377774	0.0188092	0.0607449	0.870944	0.000251535	0.319237	0.974979	0.000709524	0.222739	0.00436283	0.0103199	9.94135416563333e-05	0.922232	9.81191589546393e-07	0.000326916	0.982079	2.49141716037372e-06	0.332115
ENSG00000166228	PCBD1	pterin-4 alpha-carbinolamine dehydratase 1 [Source:HGNC Symbol;Acc:HGNC:8646]	protein_coding	5092	0.000645216	0.0382798	0.792394	0.771979	0.0523708	0.973866	0.945214	0.0775038	0.0806598	-0.00103165	0.0436023	0.899293	0.741658	0.0533822	0.9999	0.939026	0.0814992	0.0800514	-2.32562	0.259377	0.0836976	0.131228	0.0571512	0.456064	0.426543	0.0835462	0.0893218	-0.00130009	0.0342978	0.321719	0.793298	0.0375765	0.403915	0.942236	0.0453621	0.0910237	0.00261875	0.0450234	0.732924	0.732538	0.0514898	0.9799	0.937857	0.0774186	0.0811983	0.00486201	0.0413808	0.989178	0.758762	0.0536864	0.999981	0.940175	0.0823927	0.0798704	-0.004907	-0.0117522	0.0572666	0.928795	0.0138752	0.381819	0.995226	0.0240053	0.120271	0.163585	0.0422793	0.255685	0.745841	0.0335121	0.999744	0.941963	0.0544473	0.0945176	-0.16505	0.0332017	0.315186	0.799817	0.0372067	0.873944	0.953891	0.058072	0.0913271	-0.0906232	0.0295719	0.504654	0.837793	0.0483089	0.931709	0.972572	0.0741345	0.0841912	0.106374	0.0537626	0.350893	0.682504	0.0391509	0.999906	0.925924	0.0626162	0.0897614	0.0102209	0.0444347	0.933412	0.742546	0.0535556	0.996952	0.949382	0.0807272	0.0799481	-0.00930933	0.0392692	0.941782	0.772615	0.0535873	0.997591	0.963963	0.0807984	0.0799293	-0.0231184	0.0370237	0.856513	0.782413	0.0530636	0.994321	0.963711	0.080154	0.080242	-0.231936	0.0107479	0.256363	0.935696	0.0335578	0.598934	0.988981	0.0522022	0.0944762	0.147135	0.0754537	0.233037	0.57429	0.0337153	0.545684	0.894709	0.0517583	0.0954339	0.0871567	-0.149393	0.043178	0.00236495	0.387476	0.231986	0.743123	0.986032	0.0432174	0.0336352	0.791617	0.804469	0.939576	0.996694	0.0658645	0.0534046	0.0877168	0.0955069	0.0272206	0.0469632	0.810789	0.726715	0.0554461	0.99979	0.942704	0.0838868	0.0797701	-0.216239	0.0264814	0.412979	0.842193	0.0444409	0.692326	0.967746	0.0656097	0.086837	0.0942046	0.0562435	0.403736	0.672388	0.0440068	0.99987	0.917367	0.0692991	0.0871466	0.22095	-7.00817	-5.17411	0.064977	0.0156101	0.0361836	0.392319	0.417353	0.818369	0.629415	0.908301	0.78745	0.0434561	0.0446427	0.0555371	0.899204	0.999765	0.926797	0.885418	0.985334	0.960904	0.0671629	0.0696018	0.0800988	0.0875435	0.086694	0.0797171	0.0598027	0.0524122	0.777625	0.704052	0.0550023	0.999172	0.944211	0.0833216	0.0800298	-0.0672788	0.0383355	0.775455	0.772669	0.0549706	0.930135	0.955487	0.0808895	0.0800484	-0.149393	0.00236495	0.231986	0.986032	0.0336352	0.804469	0.996694	0.0534046	0.0955069	-7.00817	0.0156101	0.417353	0.908301	0.0446427	0.999765	0.985334	0.0696018	0.086694	-5.17411	0.0361836	0.818369	0.78745	0.0555371	0.926797	0.960904	0.0800988	0.0797171	-0.21887	0.0194933	0.342295	0.88396	0.0408387	0.625554	0.977433	0.0608355	0.0894934	-0.00101769	0.035179	0.443956	0.788725	0.0434378	0.526983	0.939057	0.051872	0.0865424
ENSG00000111652	COPS7A	COP9 signalosome subunit 7A [Source:HGNC Symbol;Acc:HGNC:16758]	protein_coding	50813	-4.22516e-05	-0.285034	0.982644	0.00772341	0.0280992	0.998554	0.147965	0.0452817	0.0998209	-0.00376073	-0.278621	0.559891	0.00906561	0.024734	0.9999	0.174647	0.0421781	0.103608	-2.65497	-0.0456714	0.0191396	0.748446	0.0157482	0.364314	0.897118	0.0276154	0.133346	-0.00105058	-0.291309	0.311989	0.0060414	0.0190882	0.394198	0.126711	0.0241267	0.111174	0.000558663	-0.284571	0.926799	0.00767029	0.0280155	0.994417	0.168893	0.0459149	0.09991	0.157724	-0.298218	0.578201	0.00622751	0.0250223	0.999981	0.140227	0.0428878	0.103266	0.000316276	-0.281813	0.8784	0.0095761	0.0278588	0.970025	0.318785	0.0440382	0.100077	-0.0423757	-0.285392	0.711088	0.00731109	0.0266948	0.999744	0.159282	0.044766	0.101348	0.106212	-0.279743	0.415006	0.00842867	0.0218758	0.893075	0.170923	0.0368899	0.107215	0.0744229	-0.243545	0.488019	0.0353131	0.035234	0.928371	0.378724	0.0564427	0.0940783	0.0431389	-0.280404	0.633609	0.00861916	0.0258067	0.999906	0.18334	0.0438313	0.102353	0.0484838	-0.272671	0.61655	0.0124119	0.025579	0.988904	0.23823	0.0428361	0.102615	0.0703857	-0.266278	0.48509	0.0148446	0.0233936	0.996984	0.286602	0.0396454	0.105249	0.0136529	-0.282454	0.892767	0.00919945	0.0279135	0.996469	0.223358	0.0461841	0.100019	0.0738799	-0.275378	0.649173	0.0110669	0.026004	0.853598	0.214793	0.0418826	0.102127	0.112516	-0.25901	0.249765	0.0167764	0.0193387	0.563428	0.245464	0.0320913	0.112075	0.0912824	-0.0708574	-0.283177	-0.303579	0.252363	0.475473	0.00773674	0.00589364	0.0194457	0.0263441	0.728036	0.881591	0.15828	0.150089	0.0332629	0.0433704	0.111914	0.102922	0.0742736	-0.269783	0.408649	0.0125659	0.0246774	0.99979	0.2143	0.0419526	0.104877	0.0726299	-0.280091	0.728952	0.00949684	0.0304766	0.883267	0.185855	0.0474481	0.0985198	0.0143795	-0.282814	0.872446	0.00886651	0.0315661	0.99987	0.166195	0.0520993	0.0974499	0.0731218	4.34989	23.8393	-0.277269	-0.269107	-0.261261	0.721318	0.525448	0.179254	0.0111121	0.0140681	0.014724	0.0303954	0.0274145	0.0160895	0.962313	0.999765	0.497468	0.164254	0.257448	0.243134	0.0493489	0.045671	0.0275045	0.0986009	0.101724	0.117411	-0.0408669	-0.292643	0.807528	0.00877423	0.0311741	0.999172	0.224824	0.0510916	0.0978309	0.138884	-0.278854	0.456607	0.00919216	0.0259022	0.795023	0.183322	0.042408	0.103429	-0.0708574	-0.303579	0.475473	0.00589364	0.0263441	0.881591	0.150089	0.0433704	0.102922	4.34989	-0.269107	0.525448	0.0140681	0.0274145	0.999765	0.257448	0.045671	0.101724	23.8393	-0.261261	0.179254	0.014724	0.0160895	0.497468	0.243134	0.0275045	0.117411	0.0902281	-0.276074	0.621882	0.0108944	0.0291069	0.825763	0.204759	0.0454756	0.0999152	-0.00082446	-0.290611	0.433616	0.00630847	0.0223057	0.516595	0.128429	0.0278869	0.106646
ENSG00000146674	IGFBP3	insulin like growth factor binding protein 3 [Source:HGNC Symbol;Acc:HGNC:5472]	protein_coding	3486	0.0010489	-0.171589	0.830196	0.515493	0.204255	0.981044	0.844189	0.249953	0.0331702	0.00790081	-0.179854	0.626877	0.495394	0.192598	0.9999	0.847455	0.24452	0.0354534	1.98433	-0.285891	0.480743	0.428128	0.527338	0.767864	0.719402	0.563668	-0.0110893	0.0076894	-0.121645	0.00259811	0.624447	0.00793567	0.00608673	0.877662	0.0106909	0.135692	0.0121835	-0.15081	0.425431	0.565126	0.169953	0.944163	0.875346	0.216284	0.0402215	-0.272764	-0.143495	0.70278	0.593373	0.198084	0.999981	0.879158	0.251733	0.0343657	-0.0060063	-0.231424	0.246742	0.385588	0.135378	0.662072	0.887841	0.174525	0.0486066	-0.198376	-0.166505	0.49073	0.524786	0.178769	0.999744	0.859462	0.227839	0.038308	-0.463009	-0.189964	0.156584	0.46497	0.108577	0.83269	0.826083	0.145877	0.0564362	0.261391	-0.105984	0.334074	0.712328	0.161004	0.882354	0.944042	0.208791	0.0427605	0.115604	-0.152877	0.612025	0.561584	0.191351	0.999906	0.878763	0.243189	0.0357039	0.447709	-0.0496194	0.0637321	0.850986	0.0663198	0.988904	0.973639	0.0970086	0.0730555	0.307319	-0.0830086	0.224773	0.75736	0.129642	0.996984	0.961543	0.172508	0.050165	0.301452	-0.103878	0.235294	0.695332	0.132443	0.987465	0.94204	0.175571	0.049397	0.710829	-0.0707929	0.07956	0.787715	0.0753403	0.42024	0.958335	0.104467	0.0688591	0.377022	-0.0798403	0.124441	0.764219	0.0990047	0.425492	0.94955	0.130895	0.0603465	0.286349	-0.165914	-0.161226	-0.210518	0.152971	0.507091	0.53663	0.438405	0.11023	0.185386	0.692463	0.892022	0.861972	0.805994	0.146837	0.230291	0.0565787	0.0373721	0.145248	-0.137289	0.521456	0.607893	0.187076	0.99979	0.906402	0.236657	0.0370203	0.86473	-0.107739	0.0985849	0.680954	0.0873097	0.385483	0.92626	0.116911	0.0646831	0.0413813	-0.160676	0.854422	0.546695	0.210201	0.99987	0.865305	0.263492	0.0324387	-0.169681	20.4423	47.6829	-0.185358	-0.0921213	-0.119562	0.742406	0.23455	0.2871	0.492185	0.732158	0.653092	0.205467	0.135792	0.148729	0.965587	0.999765	0.597102	0.819426	0.949954	0.925313	0.254825	0.180784	0.187395	0.0333433	0.0490814	0.0457278	0.59713	-0.0568074	0.154952	0.834456	0.110956	0.999172	0.971385	0.151828	0.0563467	0.79439	-0.131567	0.0884987	0.613118	0.0822457	0.608961	0.900694	0.114278	0.0667182	-0.165914	-0.210518	0.507091	0.438405	0.185386	0.892022	0.805994	0.230291	0.0373721	20.4423	-0.0921213	0.23455	0.732158	0.135792	0.999765	0.949954	0.180784	0.0490814	47.6829	-0.119562	0.2871	0.653092	0.148729	0.597102	0.925313	0.187395	0.0457278	0.900539	-0.0772676	0.0480154	0.767623	0.0577054	0.299245	0.952557	0.0817471	0.0784758	0.00865595	-0.109754	0.000741921	0.654212	0.00312749	0.00196142	0.88796	0.00448145	0.160148
ENSG00000024048	UBR2	ubiquitin protein ligase E3 component n-recognin 2 [Source:HGNC Symbol;Acc:HGNC:21289]	protein_coding	23304	4.22672261764145e-06	0.0370698	0.998049	0.690837	0.0907964	0.999423	0.916857	0.124382	0.0625938	0.00929222	0.0206805	0.103131	0.82163	0.0352011	0.9999	0.960859	0.0570268	0.0930215	-0.120468	-0.0100447	0.9008	0.935354	0.0878434	0.967999	0.972638	0.120694	0.0731967	-0.00356333	0.016585	5.43610320491504e-05	0.843332	0.000134166	0.000196292	0.958594	0.000239652	0.234303	0.000172566	0.0373064	0.974569	0.688234	0.090765	0.998152	0.923099	0.126057	0.0626056	-0.313789	0.062866	0.212235	0.504538	0.0525689	0.999981	0.845872	0.0808986	0.0805398	-0.000722513	0.0292105	0.694479	0.757919	0.086111	0.910596	0.973596	0.117584	0.0643885	-0.0136977	0.0370509	0.89305	0.689461	0.090236	0.999744	0.924643	0.127001	0.0628042	0.0572994	0.0400708	0.621775	0.665878	0.0835053	0.938978	0.916311	0.116408	0.0654235	0.229001	0.0571859	0.0145938	0.55987	0.00879948	0.620942	0.89543	0.0170579	0.134397	-0.00453602	0.0365817	0.955133	0.6946	0.0906982	0.999906	0.928311	0.128564	0.0626306	0.0706352	0.0554382	0.411881	0.559757	0.071906	0.988904	0.893959	0.103887	0.0704021	0.0730318	0.056791	0.415542	0.552132	0.0721703	0.996984	0.907169	0.104486	0.0702811	0.00880677	0.0389046	0.922188	0.680788	0.0905003	0.997713	0.938533	0.126747	0.0627048	-0.138577	0.0185517	0.336723	0.843804	0.0658677	0.662054	0.971463	0.0931261	0.0732787	-0.0900586	0.0167957	0.300999	0.8594	0.0653586	0.61284	0.973982	0.091437	0.0744015	-0.0607167	0.171778	0.0363969	0.0824992	0.393136	0.0494808	0.695233	0.380216	0.0736679	0.0235174	0.793747	0.762642	0.926651	0.769908	0.103914	0.0393217	0.0704283	0.106311	-0.0101794	0.0355697	0.898955	0.707385	0.0942513	0.99979	0.937025	0.132036	0.062053	-0.124095	0.0291316	0.505437	0.756429	0.0813691	0.755065	0.94812	0.110119	0.0670815	0.00853857	0.0390166	0.914693	0.678627	0.094401	0.99987	0.918724	0.133088	0.0619981	0.017969	-4.15774	-32.0362	0.0395882	0.0223936	0.00564971	0.921568	0.495171	0.0410378	0.677973	0.814928	0.951121	0.0944584	0.0807576	0.0208636	0.992401	0.999765	0.321344	0.901918	0.967829	0.991607	0.130533	0.115807	0.0343906	0.0619771	0.067337	0.10985	-0.14299	0.0112284	0.336852	0.907577	0.0688438	0.999172	0.987668	0.100899	0.072684	-0.127228	0.0319575	0.443447	0.731853	0.0774051	0.790062	0.940418	0.108524	0.068768	0.171778	0.0824992	0.0494808	0.380216	0.0235174	0.762642	0.769908	0.0393217	0.106311	-4.15774	0.0223936	0.495171	0.814928	0.0807576	0.999765	0.967829	0.115807	0.067337	-32.0362	0.00564971	0.0410378	0.951121	0.0208636	0.321344	0.991607	0.0343906	0.10985	-0.154918	0.0221934	0.340343	0.813669	0.069165	0.623769	0.961813	0.0957258	0.0725296	-0.00383489	0.0122184	1.53942550303206e-05	0.882565	4.69189722476368e-05	6.16896899385304e-05	0.971312	8.99388369803143e-05	0.256775
ENSG00000103187	COTL1	coactosin like F-actin binding protein 1 [Source:HGNC Symbol;Acc:HGNC:18304]	protein_coding	23406	0.00383465	0.333342	0.159343	0.0245368	0.0354571	0.775817	0.255768	0.0554094	0.0928005	-0.00388798	0.361012	0.669552	0.0163596	0.067856	0.9999	0.224253	0.100178	0.0723068	2.13611	0.222883	0.18089	0.274906	0.0619764	0.551238	0.594117	0.0895619	0.0863483	0.000973184	0.359745	0.507804	0.0161138	0.0619774	0.588273	0.195951	0.0723708	0.0752575	-0.0067161	0.345827	0.433112	0.020524	0.0582201	0.947304	0.250747	0.0859586	0.0772757	0.74809	0.2927	0.059149	0.0496416	0.0195798	0.999981	0.350536	0.0346204	0.110439	-0.000678227	0.346746	0.816197	0.0232265	0.0709793	0.952268	0.425414	0.099267	0.0708294	0.140762	0.354574	0.382513	0.0172499	0.0552191	0.999744	0.2283	0.0835677	0.0789722	0.244771	0.366866	0.181768	0.0134756	0.0381308	0.837717	0.206719	0.0593247	0.090574	-0.328758	0.334221	0.027428	0.0350039	0.00925612	0.659764	0.377755	0.0178268	0.133001	0.0265851	0.357139	0.835253	0.0174697	0.071248	0.999906	0.238814	0.104651	0.070705	-0.1502	0.315134	0.270367	0.038271	0.0469184	0.988904	0.363664	0.0719253	0.0841321	-0.162389	0.310345	0.252655	0.0420443	0.0453506	0.996984	0.417752	0.0699714	0.0851972	0.0637642	0.367263	0.655419	0.0159897	0.0674509	0.987465	0.276204	0.0982969	0.0725028	0.114989	0.36953	0.615921	0.0155091	0.0662141	0.837121	0.242801	0.0935269	0.0731076	0.0689588	0.370591	0.618467	0.0160742	0.0699313	0.827673	0.24211	0.0969545	0.0721637	0.144641	-0.372114	0.357635	0.257492	0.198342	0.00668271	0.0164707	0.0797114	0.0422426	0.00466267	0.701657	0.715801	0.217718	0.433754	0.064587	0.00973912	0.088434	0.151518	0.0734458	0.369742	0.563126	0.0154862	0.067841	0.99979	0.230312	0.0997527	0.0731702	0.0678747	0.359278	0.818585	0.0180579	0.0748839	0.928044	0.240647	0.102658	0.0698802	-0.0235363	0.350889	0.852306	0.0208018	0.0753543	0.99987	0.240446	0.109876	0.0696702	-0.115162	-6.18548	6.04975	0.342297	0.331887	0.360656	0.690615	0.522387	0.810225	0.025646	0.0311658	0.0181743	0.072164	0.0660741	0.0747518	0.959052	0.999765	0.924961	0.245117	0.342271	0.266292	0.103519	0.0973472	0.103589	0.0711173	0.0740425	0.0699393	-0.00111698	0.354403	0.996237	0.0238077	0.07627	0.999874	0.327391	0.110177	0.0692648	-0.0269061	0.353402	0.918759	0.0192624	0.0759945	0.975131	0.246221	0.106838	0.0693863	-0.372114	0.257492	0.00668271	0.0797114	0.00466267	0.715801	0.433754	0.00973912	0.151518	-6.18548	0.331887	0.522387	0.0311658	0.0660741	0.999765	0.342271	0.0973472	0.0740425	6.04975	0.360656	0.810225	0.0181743	0.0747518	0.924961	0.266292	0.103589	0.0699393	0.0992089	0.364519	0.700941	0.0170269	0.0724406	0.869814	0.241488	0.0996298	0.0709896	0.000933067	0.360197	0.530444	0.0160651	0.062975	0.609713	0.194685	0.0733914	0.0747399
ENSG00000180370	PAK2	p21 (RAC1) activated kinase 2 [Source:HGNC Symbol;Acc:HGNC:8591]	protein_coding	5062	0.000737386	0.102499	0.710424	0.339321	0.00329504	0.963555	0.742444	0.00708816	0.158814	0.000213367	0.106123	0.974234	0.323448	0.00348412	0.9999	0.748041	0.00771751	0.157383	-1.13028	0.161457	0.329901	0.277825	0.00413221	0.672969	0.596277	0.0087426	0.174245	-0.00446842	0.080783	8.55840969224554e-06	0.39292	5.94015744735859e-07	3.77099263144559e-05	0.751417	1.58551527709741e-06	0.341155	0.00271035	0.109856	0.662881	0.304645	0.00322558	0.971111	0.729942	0.00700975	0.159359	-0.135827	0.117656	0.639843	0.282164	0.00318772	0.999981	0.699309	0.00719143	0.159661	-0.0007146	0.0987038	0.735361	0.365996	0.00332694	0.92623	0.877953	0.00681647	0.158567	-0.110538	0.106162	0.343807	0.31773	0.0024147	0.999744	0.73877	0.00553977	0.166701	0.0868923	0.111016	0.514814	0.29867	0.00293094	0.914823	0.723893	0.0064729	0.161801	0.120534	0.100695	0.270615	0.386731	0.00273599	0.867943	0.825687	0.00614674	0.165371	-0.0858603	0.096828	0.352795	0.364271	0.00244752	0.999906	0.779232	0.00565246	0.166361	-0.165256	0.063579	0.0926155	0.555302	0.00108157	0.988904	0.892605	0.00272931	0.186462	-0.223192	0.0462998	0.0283004	0.664996	0.000467706	0.996984	0.937854	0.00128872	0.20624	-0.161059	0.0733633	0.117293	0.493513	0.00126562	0.987465	0.875979	0.00312292	0.182662	-0.407813	0.0519358	0.0123894	0.620023	0.000251746	0.325884	0.915127	0.000712338	0.220356	-0.21138	0.0610757	0.0311625	0.563435	0.000488399	0.289332	0.891425	0.00128271	0.207463	-0.115332	0.0145928	0.107651	0.113872	0.152781	0.884917	0.306441	0.299801	0.00146212	0.00336936	0.692463	0.980517	0.725088	0.713373	0.00349983	0.00733832	0.18112	0.160012	-0.109345	0.0875343	0.229075	0.414004	0.00187448	0.99979	0.817012	0.00448744	0.174941	-0.521647	0.074184	0.0123323	0.472603	0.000243949	0.273634	0.844111	0.000693388	0.223433	-0.0416315	0.103484	0.646402	0.33525	0.00311835	0.99987	0.7455	0.0070194	0.162012	0.0476793	-10.0372	-43.8465	0.115161	0.0731919	0.066243	0.818587	0.14623	0.0135318	0.290305	0.49796	0.523611	0.00332611	0.0014219	0.000261849	0.97843	0.999765	0.292901	0.68042	0.877533	0.884345	0.00725779	0.00348254	0.000736818	0.160347	0.181808	0.221827	-0.247689	0.0642663	0.142649	0.557071	0.00139954	0.999172	0.8988	0.00346075	0.182199	-0.391582	0.0924911	0.0361369	0.373605	0.000544052	0.607038	0.788039	0.00145057	0.204934	0.0145928	0.113872	0.884917	0.299801	0.00336936	0.980517	0.713373	0.00733832	0.160012	-10.0372	0.0731919	0.14623	0.49796	0.0014219	0.999765	0.877533	0.00348254	0.181808	-43.8465	0.066243	0.0135318	0.523611	0.000261849	0.292901	0.884345	0.000736818	0.221827	-0.463637	0.0637542	0.0108017	0.538564	0.000220395	0.238905	0.878144	0.000630141	0.225727	-0.0046975	0.0760302	3.35065503768217e-06	0.416301	2.60402385893749e-07	1.57153926648548e-05	0.767071	7.28020967603512e-07	0.355684
ENSG00000204231	RXRB	retinoid X receptor beta [Source:HGNC Symbol;Acc:HGNC:10478]	protein_coding	6257	0.00132267	-0.154982	0.487642	0.133357	0.122029	0.925636	0.527757	0.160428	0.0523251	0.00109741	-0.149745	0.862686	0.148265	0.141543	0.9999	0.567188	0.187863	0.0469914	-2.45411	0.0317326	0.0293634	0.823074	0.0613222	0.388291	0.930498	0.0887871	0.0867392	-0.0046985	-0.174847	7.86783658908927e-07	0.0498309	6.77797501093261e-06	4.50835053904135e-06	0.324119	1.50842387503973e-05	0.295796	0.0017519	-0.145637	0.769331	0.158047	0.138982	0.984007	0.576924	0.181751	0.0476551	0.0442291	-0.151439	0.874043	0.151196	0.141763	0.999981	0.554032	0.18923	0.0469348	-0.000831806	-0.156881	0.682058	0.136282	0.135318	0.906767	0.707705	0.17447	0.0486226	0.0674698	-0.147601	0.548144	0.150841	0.127013	0.999744	0.564295	0.17013	0.0508988	0.180904	-0.138404	0.155982	0.174148	0.072396	0.831715	0.596003	0.102845	0.070178	-0.139437	-0.196273	0.184871	0.0808792	0.0779704	0.832451	0.515706	0.111949	0.068523	0.0234883	-0.145161	0.791801	0.160331	0.139723	0.999906	0.586574	0.186363	0.0474621	-0.00921255	-0.150199	0.922923	0.156167	0.142492	0.996879	0.619012	0.187247	0.0467481	0.0121517	-0.144529	0.902524	0.17418	0.142231	0.996987	0.671981	0.186916	0.0468148	0.00640059	-0.14649	0.948725	0.16288	0.142734	0.997713	0.640016	0.187175	0.0466862	-0.0907269	-0.159945	0.569563	0.127935	0.128581	0.810168	0.562	0.165753	0.0504596	-0.0474665	-0.159062	0.622422	0.13339	0.138731	0.829656	0.5634	0.175233	0.0482972	-0.0211449	0.0406465	-0.148504	-0.137453	0.788102	0.677312	0.151841	0.197019	0.146622	0.141898	0.943713	0.935858	0.55691	0.6194	0.187615	0.183409	0.0462571	0.0474671	0.0282355	-0.142244	0.749672	0.176057	0.145224	0.99979	0.620855	0.191479	0.0466117	-0.242854	-0.164765	0.236465	0.112683	0.0942009	0.544295	0.514703	0.12479	0.0620715	0.00926127	-0.146597	0.916197	0.160926	0.149551	0.99987	0.569813	0.197041	0.045523	0.191962	2.48302	-9.06673	-0.127538	-0.13894	-0.157123	0.339428	0.71247	0.604937	0.224967	0.191638	0.134681	0.111148	0.143631	0.137597	0.890663	0.999765	0.822333	0.61612	0.672496	0.579486	0.150312	0.189618	0.175209	0.0562852	0.0470196	0.048598	-0.206483	-0.18624	0.208166	0.0827849	0.088491	0.999172	0.512182	0.125129	0.064223	-0.222983	-0.158068	0.222503	0.125311	0.0914526	0.665474	0.536916	0.125042	0.0630926	0.0406465	-0.137453	0.677312	0.197019	0.141898	0.935858	0.6194	0.183409	0.0474671	2.48302	-0.13894	0.71247	0.191638	0.143631	0.999765	0.672496	0.189618	0.0470196	-9.06673	-0.157123	0.604937	0.134681	0.137597	0.822333	0.579486	0.175209	0.048598	-0.208537	-0.168891	0.244411	0.106116	0.0957094	0.538655	0.510608	0.126618	0.0615218	-0.00478988	-0.178875	6.32477725000716e-07	0.0444694	5.60878833000906e-06	3.57396294034897e-06	0.307283	1.24915917356207e-05	0.299465
ENSG00000134046	MBD2	methyl-CpG binding domain protein 2 [Source:HGNC Symbol;Acc:HGNC:6917]	protein_coding	8932	0.0023683	0.0813614	0.421994	0.608264	0.000140715	0.912288	0.887853	0.000431881	0.23326	-0.000348903	0.0948255	0.971675	0.552307	0.000186041	0.9999	0.872618	0.000573959	0.227107	1.33415	0.0200891	0.44265	0.927968	0.000248077	0.748291	0.97007	0.000752953	0.249836	0.00946321	0.148672	7.10110382056955e-12	0.211948	5.7080584778104e-14	2.14746462341236e-10	0.596562	5.70970503314054e-13	0.568831	-0.00295303	0.090552	0.749548	0.568789	0.000178104	0.981136	0.877454	0.000537127	0.228072	-0.111106	0.103335	0.797022	0.524832	0.000180885	0.999981	0.853832	0.000562387	0.227729	-0.00140527	0.0788787	0.654885	0.626385	0.000170706	0.894266	0.953438	0.000487269	0.22901	-0.136855	0.0937916	0.431106	0.552768	0.000142248	0.999744	0.871138	0.000448289	0.233023	-0.203083	0.0836541	0.305143	0.596199	0.000117875	0.873944	0.889913	0.000373688	0.237125	0.0608772	0.140888	0.709796	0.41939	0.000192822	0.971761	0.841612	0.000584051	0.228731	0.026263	0.0971676	0.848847	0.541991	0.000183238	0.999906	0.868255	0.000566064	0.227443	0.153328	0.134032	0.296764	0.408737	0.000115984	0.988904	0.830363	0.000370419	0.237477	0.0892438	0.11828	0.560936	0.469926	0.000160766	0.996984	0.878708	0.00049613	0.230334	0.133273	0.121629	0.386087	0.450283	0.000134347	0.987465	0.859764	0.000422814	0.234274	0.525244	0.164485	0.0311799	0.297194	2.4251742672998e-05	0.347779	0.751362	8.68770244584014e-05	0.27041	0.329285	0.17281	0.0248963	0.275433	2.14548826802969e-05	0.277892	0.720753	7.86313702741338e-05	0.275724	0.175589	-0.152889	0.10017	0.0565946	0.146227	0.310004	0.524363	0.728493	7.79548366714984e-05	0.000125014	0.691984	0.833678	0.856216	0.929595	0.000257082	0.000396077	0.24863	0.238349	0.109531	0.119065	0.42256	0.460486	0.000147976	0.99979	0.840371	0.000467972	0.234627	0.799093	0.15146	0.0104487	0.327542	1.08549840878933e-05	0.273061	0.757749	4.23489603052239e-05	0.28949	0.0737281	0.108149	0.587585	0.50069	0.000172191	0.99987	0.843442	0.00054069	0.23126	-0.120982	3.85676	47.8686	0.0835624	0.110665	0.144337	0.697638	0.711174	0.0746078	0.607424	0.499429	0.363175	0.000183219	0.00018432	4.875069300164e-05	0.959633	0.999765	0.377404	0.876061	0.878071	0.802486	0.000554883	0.000565712	0.00016418	0.229874	0.22974	0.258651	0.291367	0.15037	0.251027	0.362443	0.000110311	0.999172	0.810372	0.000359119	0.241092	0.430533	0.115818	0.126611	0.462616	7.07078605857949e-05	0.625422	0.834112	0.000233718	0.250729	-0.152889	0.0565946	0.310004	0.728493	0.000125014	0.833678	0.929595	0.000396077	0.238349	3.85676	0.110665	0.711174	0.499429	0.00018432	0.999765	0.878071	0.000565712	0.22974	47.8686	0.144337	0.0746078	0.363175	4.875069300164e-05	0.377404	0.802486	0.00016418	0.258651	0.664534	0.162873	0.0149382	0.297237	1.44092642227274e-05	0.244334	0.740992	5.44495371264195e-05	0.283811	0.00973749	0.15737	2.32750005195069e-12	0.181	1.98208978219544e-14	7.20134844194608e-11	0.557827	2.05271030312581e-13	0.58038
ENSG00000102882	MAPK3	mitogen-activated protein kinase 3 [Source:HGNC Symbol;Acc:HGNC:6877]	protein_coding	5595	0.00318007	-0.130114	0.0955042	0.203924	0.000158224	0.707168	0.61817	0.000479115	0.230685	-0.00310867	-0.107372	0.626763	0.301686	0.000472604	0.9999	0.731816	0.00132057	0.205999	-0.555451	-0.0309357	0.618614	0.828581	0.00188706	0.847994	0.932522	0.00442968	0.196537	0.00182572	-0.102355	0.0741875	0.313803	0.000132468	0.11667	0.691239	0.000236781	0.234582	-0.00533927	-0.119475	0.374299	0.247638	0.000373155	0.935044	0.677408	0.00104395	0.211434	0.416108	-0.14704	0.136369	0.160997	0.000201726	0.999981	0.566821	0.000620506	0.225309	0.000718428	-0.105025	0.725657	0.320804	0.000495997	0.922513	0.858589	0.00126096	0.204881	-0.154278	-0.113333	0.171151	0.268148	0.00023421	0.999744	0.696777	0.000700744	0.221976	-0.000378884	-0.112882	0.997663	0.276588	0.0005227	0.999677	0.706029	0.00141827	0.203664	-0.115082	-0.0943454	0.275708	0.400645	0.00028411	0.868816	0.833825	0.00082674	0.219971	0.0717283	-0.104783	0.423121	0.311637	0.000397507	0.999906	0.741363	0.00113279	0.209985	0.0930717	-0.0886897	0.330864	0.401566	0.000349002	0.988904	0.82692	0.000995795	0.212962	0.178467	-0.0647258	0.0715234	0.536115	0.000129061	0.996984	0.902437	0.000407165	0.23515	0.160055	-0.0799326	0.107854	0.440874	0.000172091	0.987465	0.853762	0.000528038	0.228832	0.368957	-0.0634973	0.01978	0.533611	4.95863818325829e-05	0.337701	0.885193	0.000165867	0.255616	0.266278	-0.0543941	0.00466033	0.587701	1.16333685265224e-05	0.246152	0.900022	4.52587631942454e-05	0.288107	0.228558	-0.227537	-0.111323	-0.175489	0.00282728	0.0178339	0.255028	0.0895903	7.73773794537214e-06	3.37928152152899e-05	0.651655	0.741788	0.677643	0.456554	3.21373440165586e-05	0.000122384	0.296199	0.266343	0.18248	-0.0785068	0.0366674	0.441361	5.85904821409553e-05	0.99979	0.830409	0.0002028	0.254749	0.397918	-0.0887354	0.0506822	0.383193	7.45098009247846e-05	0.319743	0.79532	0.000239421	0.249603	0.0403417	-0.109729	0.646547	0.292184	0.000356638	0.99987	0.714641	0.00103475	0.21476	0.00384827	7.81408	46.9063	-0.115693	-0.0873998	-0.0692261	0.984767	0.244406	0.0062032	0.273437	0.406424	0.488058	0.000390197	0.000217882	1.46561720584421e-05	0.999138	0.999765	0.285398	0.663147	0.834262	0.86994	0.00109251	0.000656517	5.54429665178085e-05	0.212684	0.225985	0.283468	0.0163658	-0.113079	0.920941	0.294169	0.000388615	0.999172	0.76708	0.0011067	0.212778	0.201533	-0.107061	0.270723	0.29816	0.000231657	0.694939	0.732238	0.000678565	0.224603	-0.227537	-0.175489	0.0178339	0.0895903	3.37928152152899e-05	0.741788	0.456554	0.000122384	0.266343	7.81408	-0.0873998	0.244406	0.406424	0.000217882	0.999765	0.834262	0.000656517	0.225985	46.9063	-0.0692261	0.0062032	0.488058	1.46561720584421e-05	0.285398	0.86994	5.54429665178085e-05	0.283468	0.346064	-0.0815389	0.0516413	0.425465	7.5542999317078e-05	0.30521	0.825331	0.000241288	0.249307	0.00223736	-0.0983502	0.0298368	0.328666	6.78405954308137e-05	0.0525822	0.7015	0.000126784	0.248998
ENSG00000169230	PRELID1	PRELI domain containing 1 [Source:HGNC Symbol;Acc:HGNC:30255]	protein_coding	27166	-0.00112198	0.175256	0.712572	0.287028	1.93021713915986e-21	0.963555	0.702495	7.23605365718197e-20	0.721536	-0.00564913	0.179147	0.576709	0.276431	1.76999209173249e-21	0.9999	0.70972	6.57615276081895e-20	0.722144	0.560118	0.139998	0.754665	0.542577	1.33672284452657e-17	0.909598	0.790396	3.87828089362602e-16	0.703652	0.00775122	0.213779	2.84970634789239e-07	0.126559	4.52292122394408e-27	1.83506624185234e-06	0.480508	2.46991860854017e-25	0.798917	-0.0141026	0.151704	0.136613	0.348945	6.92387199197273e-22	0.882939	0.763584	2.66774223453675e-20	0.728639	0.0325671	0.166495	0.941715	0.321353	2.05828396864047e-21	0.999981	0.735224	7.64726004491671e-20	0.721085	-0.00380413	0.127669	0.238783	0.441828	1.04140826294559e-21	0.655123	0.907002	3.96115910765009e-20	0.725833	-0.0291522	0.169081	0.871012	0.302116	2.0370770286081e-21	0.999744	0.72518	7.60923243397131e-20	0.721157	-0.0882295	0.164584	0.66648	0.315613	1.88321908374018e-21	0.948182	0.736418	6.97193171820252e-20	0.721709	0.00945466	0.175999	0.955394	0.329603	3.98404396326501e-21	0.995478	0.789737	1.43909754686965e-19	0.720736	-0.0604678	0.162358	0.670227	0.323452	1.88731719323172e-21	0.999906	0.749542	6.98710347373294e-20	0.721694	-0.000178546	0.169123	0.999063	0.315717	2.06371111562314e-21	0.999963	0.769181	7.57276428071518e-20	0.721066	-0.0239505	0.16271	0.879807	0.336497	2.04059246503162e-21	0.996987	0.81065	7.43547580165461e-20	0.721145	-0.00976228	0.167161	0.951008	0.317109	2.05987761909446e-21	0.997906	0.78227	7.51891469173321e-20	0.721079	0.452216	0.229674	0.0732023	0.162811	4.24090645090394e-22	0.409973	0.614584	1.65771833417998e-20	0.731969	0.0994609	0.193194	0.517728	0.251453	3.21820162604201e-21	0.769582	0.700118	1.16448527011183e-19	0.722253	-0.00849995	0.00397998	0.169966	0.171182	0.946039	0.979643	0.302801	0.313628	3.94601403526892e-21	3.95366053323176e-21	0.988315	0.996185	0.722735	0.721349	1.41797526801045e-19	1.42812258775035e-19	0.720804	0.72079	-0.0503296	0.159774	0.721556	0.339517	3.71505603258572e-21	0.99979	0.774391	1.35606062831541e-19	0.721234	0.291055	0.190163	0.37493	0.251383	2.68339629161476e-21	0.663898	0.689141	9.79486723567312e-20	0.723539	-0.0684647	0.159323	0.625732	0.337466	3.51755042878356e-21	0.99987	0.746551	1.27947822065159e-19	0.721622	-0.19053	4.87997	25.3567	0.149774	0.18807	0.195486	0.553156	0.649884	0.363841	0.372612	0.267183	0.240642	3.32575707235847e-21	3.57317492778654e-21	2.63448275718404e-21	0.933885	0.999765	0.657125	0.746443	0.74813	0.705593	1.20760386819355e-19	1.31117244351899e-19	9.59948305533644e-20	0.72202	0.721511	0.723669	-0.0330423	0.164034	0.900068	0.339967	3.92432446581836e-21	0.999172	0.795843	1.42502149174451e-19	0.720843	0.244463	0.181114	0.403214	0.271786	2.8030564774524e-21	0.768952	0.711599	1.03404952251551e-19	0.723231	0.00397998	0.171182	0.979643	0.313628	3.95366053323176e-21	0.996185	0.721349	1.42812258775035e-19	0.72079	4.87997	0.18807	0.649884	0.267183	3.57317492778654e-21	0.999765	0.74813	1.31117244351899e-19	0.721511	25.3567	0.195486	0.363841	0.240642	2.63448275718404e-21	0.657125	0.705593	9.59948305533644e-20	0.723669	0.380488	0.208148	0.182704	0.209406	1.64878235461697e-21	0.474988	0.657646	6.14777162547681e-20	0.726954	0.0081012	0.221716	9.61106958751769e-08	0.108853	1.59403638189565e-27	6.62584207547691e-07	0.452367	9.11140685761562e-26	0.804097
ENSG00000186866	POFUT2	protein O-fucosyltransferase 2 [Source:HGNC Symbol;Acc:HGNC:14683]	protein_coding	23275	0.00147096	-0.168263	0.4856	0.140851	0.00221165	0.925135	0.538365	0.0049768	0.168904	-0.0013835	-0.15784	0.843838	0.168347	0.00265887	0.9999	0.591303	0.00608184	0.164272	1.88148	-0.342515	0.0885179	0.0166221	0.000142362	0.462276	0.164685	0.000461821	0.263486	0.00308495	-0.142529	0.005326	0.189717	9.97074336750132e-05	0.011531	0.569071	0.000182423	0.240751	0.00284715	-0.156757	0.666702	0.169449	0.00250335	0.971718	0.592194	0.00562105	0.165793	-0.162708	-0.146919	0.598017	0.207029	0.00240985	0.999981	0.622732	0.00561392	0.166751	0.00534941	-0.101925	0.0154221	0.362906	0.000227337	0.210538	0.87603	0.000630412	0.222643	-0.0217137	-0.16035	0.861533	0.159319	0.00266803	0.999744	0.575001	0.00604564	0.164185	-0.0566922	-0.16323	0.689635	0.152581	0.00253026	0.953313	0.567857	0.00568331	0.165524	-0.0261954	-0.143633	0.82285	0.250868	0.00510595	0.981404	0.730578	0.0106137	0.149113	-0.0158771	-0.162072	0.871955	0.156902	0.00267291	0.999906	0.583443	0.00611328	0.164139	0.00167623	-0.159848	0.987312	0.172582	0.00270128	0.999377	0.636076	0.00609489	0.163871	0.0234664	-0.153954	0.830793	0.190712	0.00265139	0.996984	0.693921	0.00599097	0.164343	0.114205	-0.136787	0.298307	0.235212	0.00172858	0.987465	0.714739	0.00411639	0.175029	0.0251257	-0.156922	0.886965	0.177403	0.00267925	0.958979	0.62906	0.00581034	0.164079	-0.00303173	-0.16155	0.977346	0.168587	0.00332831	0.993487	0.613121	0.00697071	0.16033	0.00598954	0.00524636	-0.160722	-0.159478	0.945169	0.961315	0.161167	0.176923	0.00332298	0.00332621	0.988315	0.993844	0.572395	0.596702	0.00720938	0.00725268	0.160371	0.160346	0.0149818	-0.157761	0.878453	0.175373	0.00329776	0.99979	0.62026	0.00734853	0.160568	0.144356	-0.150918	0.526192	0.190916	0.00282476	0.768506	0.626237	0.00604028	0.164553	-0.0406473	-0.167272	0.676317	0.148101	0.00310052	0.99987	0.552022	0.00698154	0.16216	-0.226377	4.96715	14.8784	-0.18505	-0.142601	-0.145978	0.308542	0.504916	0.442613	0.112565	0.224706	0.207367	0.00217505	0.00277555	0.00261521	0.887466	0.999765	0.716533	0.465377	0.706337	0.674237	0.00499547	0.00626878	0.00565028	0.171201	0.165004	0.166524	0.0456964	-0.152398	0.802222	0.20198	0.00324519	0.999172	0.685994	0.00725314	0.160983	0.0688835	-0.157756	0.734588	0.169943	0.0031767	0.915364	0.600532	0.00688719	0.161534	0.00524636	-0.159478	0.961315	0.176923	0.00332621	0.993844	0.596702	0.00725268	0.160346	4.96715	-0.142601	0.504916	0.224706	0.00277555	0.999765	0.706337	0.00626878	0.165004	14.8784	-0.145978	0.442613	0.207367	0.00261521	0.716533	0.674237	0.00565028	0.166524	0.0918509	-0.151673	0.644379	0.191713	0.00305175	0.8396	0.63626	0.00646058	0.162568	0.00276091	-0.142375	0.0142439	0.195215	0.000213993	0.0272914	0.574653	0.000368998	0.223994
ENSG00000181026	AEN	apoptosis enhancing nuclease [Source:HGNC Symbol;Acc:HGNC:25722]	protein_coding	64782	0.00891336	-0.049467	0.00499909	0.767038	8.43497761421849e-06	0.263319	0.943945	3.43037811261591e-05	0.291526	0.00895534	-0.0169298	0.406728	0.922805	0.000201564	0.9999	0.985008	0.000616455	0.225327	4.33685	-0.428374	0.0190127	0.0684311	3.79028317944661e-05	0.364314	0.316863	0.000143149	0.294626	0.00979589	0.0552648	2.63620563860132e-10	0.685378	2.61770091992129e-12	4.21914573205685e-09	0.902367	1.88652183373337e-11	0.524132	-0.0113332	-0.0151485	0.264037	0.930434	0.000158197	0.921832	0.984419	0.000482405	0.230689	0.330533	-0.0282611	0.486446	0.873999	0.00022014	0.999981	0.971938	0.000671885	0.223362	-0.000443454	-0.00595035	0.898103	0.973398	0.000269368	0.975155	0.998788	0.000734146	0.218834	0.173843	-0.000582002	0.363327	0.997324	0.000189879	0.999744	0.999055	0.00057995	0.226654	-0.330527	-0.0182916	0.127995	0.915451	9.93063874871524e-05	0.83146	0.982174	0.000320883	0.240838	-0.110548	-0.0614255	0.539027	0.748347	0.000233611	0.940256	0.950207	0.000693565	0.224413	-0.178488	-0.0212182	0.237365	0.902801	0.000148304	0.999906	0.979439	0.000468154	0.232108	-0.0574352	-0.0160297	0.723352	0.928763	0.000257025	0.989615	0.988339	0.000758317	0.21989	-0.168945	-0.0466807	0.316361	0.79448	0.000175822	0.996984	0.968226	0.000538122	0.228358	-0.0840128	-0.0183974	0.620217	0.917499	0.00024404	0.987465	0.987609	0.000723394	0.221054	0.332272	0.0433442	0.220089	0.806067	0.000141527	0.570191	0.963568	0.000425337	0.233134	0.0592926	0.0148594	0.717972	0.933946	0.000268837	0.878352	0.986844	0.000756736	0.221229	0.0373423	-0.187841	0.00189936	-0.047906	0.780391	0.256993	0.991354	0.789245	0.000275009	0.000163189	0.942467	0.812352	0.998022	0.947659	0.000796803	0.000503008	0.220712	0.232456	-0.0363888	-0.00637938	0.809168	0.971412	0.000277317	0.99979	0.993798	0.000820516	0.220522	0.314101	0.0227226	0.369346	0.897338	0.000200839	0.659063	0.979529	0.000581824	0.227817	-0.0536331	-0.00735841	0.720296	0.966801	0.000269096	0.99987	0.993615	0.000803042	0.221207	-0.16832	-3.27666	35.0595	-0.0168774	-0.0109187	0.0361571	0.623445	0.775174	0.238352	0.924828	0.951697	0.837541	0.000256324	0.000274555	0.000155887	0.950094	0.999765	0.555399	0.978763	0.991948	0.968491	0.000750187	0.000808548	0.000463477	0.222312	0.22075	0.233473	-0.132334	-0.0233503	0.637084	0.898256	0.000258374	0.999172	0.98522	0.00076807	0.222131	0.0580757	0.00372437	0.852624	0.983104	0.000280175	0.955507	0.997969	0.000803822	0.220289	-0.187841	-0.047906	0.256993	0.789245	0.000163189	0.812352	0.947659	0.000503008	0.232456	-3.27666	-0.0109187	0.775174	0.951697	0.000274555	0.999765	0.991948	0.000808548	0.22075	35.0595	0.0361571	0.238352	0.837541	0.000155887	0.555399	0.968491	0.000463477	0.233473	0.312051	0.0322868	0.306726	0.855135	0.000181104	0.596287	0.972822	0.000529219	0.230133	0.0100466	0.0640529	1.28239453470378e-10	0.635957	1.3315760604706e-12	2.03831174095086e-09	0.880238	9.69715488769735e-12	0.532379
ENSG00000106991	ENG	endoglin [Source:HGNC Symbol;Acc:HGNC:3349]	protein_coding	2022	0.000244223	0.0242713	0.965745	0.936868	4.3603398999917e-05	0.997598	0.987522	0.000151126	0.258307	0.0222155	-0.0136415	0.237992	0.964215	2.35504296576442e-05	0.9999	0.993665	8.95777403029151e-05	0.271009	-4.4795	0.370571	0.169642	0.373409	5.94743513802524e-06	0.540693	0.677641	2.74616811987912e-05	0.335305	-0.0190628	-0.084114	2.76701782364042e-13	0.701366	5.2060219557295e-16	1.61262108791772e-11	0.907637	7.35346183373442e-15	0.617682	0.0173035	0.0470262	0.329722	0.877021	2.86626175347237e-05	0.929401	0.971144	0.000103967	0.266991	-0.29909	0.0501623	0.718932	0.87235	4.1213149763694e-05	0.999981	0.97176	0.00014843	0.259482	-0.002282	0.000701093	0.706065	0.998205	4.0982214167536e-05	0.915072	0.999902	0.000135324	0.259599	0.396589	0.0268066	0.23461	0.92932	2.33395019059016e-05	0.999744	0.985543	8.83393990638874e-05	0.271192	0.766942	0.0654578	0.0421748	0.82604	6.9296913634687e-06	0.767894	0.960965	2.91447662236365e-05	0.295365	-0.284351	0.0264135	0.365413	0.936907	3.19005239791994e-05	0.895105	0.99111	0.000116565	0.267542	0.316681	0.0612686	0.230329	0.84009	2.30698937595793e-05	0.999906	0.964567	8.75290589634013e-05	0.271429	0.0138262	0.0291872	0.961134	0.925859	4.35931914374426e-05	0.999062	0.988122	0.000153391	0.258311	0.0725345	0.0451604	0.806161	0.886011	4.24941211442893e-05	0.996984	0.985135	0.000149625	0.258844	-0.0446595	0.016408	0.880294	0.957907	4.3204187782923e-05	0.995839	0.992455	0.000152486	0.258499	-0.676953	-0.0649775	0.152224	0.832673	1.75758298646625e-05	0.503489	0.969187	6.48948919545995e-05	0.276937	-0.107143	-0.00632627	0.708017	0.983844	3.61039804527752e-05	0.874113	0.995719	0.000125324	0.264962	0.101411	-0.187507	0.020626	-0.0304326	0.663823	0.517283	0.946126	0.922785	3.5334899488922e-05	3.19069384561469e-05	0.90419	0.893138	0.986722	0.982019	0.000126493	0.000116282	0.265412	0.267538	0.0165805	0.0219208	0.94966	0.943684	3.83477357803356e-05	0.99979	0.989004	0.000139487	0.263701	-0.623251	-0.0243638	0.306348	0.936628	2.41553890191175e-05	0.609474	0.987869	8.69660882387539e-05	0.273292	0.0557682	0.0273185	0.830864	0.929382	3.76479832301843e-05	0.99987	0.984732	0.000137639	0.264087	0.374873	-27.2984	-92.7538	0.0585831	-0.0817765	-0.0741948	0.530154	0.169691	0.0717848	0.850796	0.792353	0.807035	3.22653975954572e-05	1.66214266993538e-05	9.05926362512055e-06	0.92914	0.999765	0.3742	0.959788	0.961604	0.963945	0.000116507	6.52377671961434e-05	3.5909132974711e-05	0.267305	0.280924	0.293084	-0.275291	-0.0323966	0.573197	0.918866	3.3381166427648e-05	0.999172	0.989457	0.0001226	0.266598	-0.444419	-0.00143927	0.413706	0.996238	2.85736819863974e-05	0.774663	0.999014	0.000103807	0.269827	-0.187507	-0.0304326	0.517283	0.922785	3.19069384561469e-05	0.893138	0.982019	0.000116282	0.267538	-27.2984	-0.0817765	0.169691	0.792353	1.66214266993538e-05	0.999765	0.961604	6.52377671961434e-05	0.280924	-92.7538	-0.0741948	0.0717848	0.807035	9.05926362512055e-06	0.3742	0.963945	3.5909132974711e-05	0.293084	-0.696814	-0.0510956	0.189348	0.867757	1.78748472192536e-05	0.482613	0.974217	6.61868786694768e-05	0.279448	-0.0188856	-0.0969014	1.33963979114012e-12	0.664946	2.34533367746008e-15	4.52476387897101e-11	0.891766	2.87718234040297e-14	0.602698
ENSG00000165215	CLDN3	claudin 3 [Source:HGNC Symbol;Acc:HGNC:2045]	protein_coding	1365	0.00397308	-0.0489703	0.141233	0.734849	2.02322677573498e-05	0.761493	0.931988	7.55885370729789e-05	0.274094	0.0046095	-0.035558	0.609807	0.808113	4.70411376657534e-05	0.9999	0.957355	0.000166028	0.25672	-2.76946	0.277395	0.0418999	0.109732	8.33799613951268e-07	0.403557	0.396748	4.62244464904612e-06	0.375251	-0.00441877	-0.0528474	0.00180647	0.7007	6.60553934569286e-07	0.00440626	0.907404	1.75009361551618e-06	0.339255	0.00716842	-0.0185386	0.39868	0.898609	3.85327752986443e-05	0.937592	0.976193	0.000135333	0.260881	0.197538	-0.0436414	0.61893	0.769861	4.73133113406348e-05	0.999981	0.942749	0.000168245	0.2566	-0.00286787	-0.0587032	0.320209	0.692204	3.41072356040732e-05	0.722824	0.969256	0.000114642	0.263408	0.0881349	-0.0271475	0.581904	0.851982	4.61632303399966e-05	0.999744	0.966021	0.000162902	0.257115	-0.0470847	-0.0298637	0.796672	0.837947	5.12425730517792e-05	0.971238	0.962558	0.00017634	0.254926	-0.270791	-0.0951804	0.0696504	0.545583	1.6847373720315e-05	0.721193	0.890725	6.53601449981119e-05	0.28065	-0.105187	-0.0392652	0.405714	0.787769	3.88917646745893e-05	0.999906	0.952664	0.000139973	0.260688	0.00602546	-0.0258516	0.964568	0.863131	5.27174108758272e-05	0.999062	0.97613	0.000182351	0.25433	-0.0313629	-0.0358758	0.824373	0.811754	5.1630912654828e-05	0.996984	0.97159	0.00017803	0.254768	-0.0951626	-0.0469953	0.501505	0.751277	4.32333591103025e-05	0.987465	0.955211	0.000152537	0.258484	-0.0188686	-0.0299411	0.933895	0.840642	5.26036062370708e-05	0.976888	0.971351	0.000174975	0.254375	-0.207698	-0.0742569	0.127667	0.615821	2.83830702958797e-05	0.429428	0.909057	0.000101005	0.269965	-0.133555	0.194317	-0.0289161	0.0245922	0.231093	0.159935	0.842307	0.869085	4.2027296633786e-05	3.30859937063036e-05	0.715601	0.794304	0.964239	0.968723	0.00014746	0.000120116	0.261779	0.266783	-0.138815	-0.0547235	0.268844	0.711255	4.61409037159076e-05	0.99979	0.937643	0.000164216	0.259813	-0.497938	-0.0603712	0.0866745	0.677952	2.16011245345273e-05	0.367356	0.925252	7.89171197656498e-05	0.275585	-0.0995495	-0.0418557	0.426015	0.776454	5.98126120466484e-05	0.99987	0.946225	0.000208174	0.254309	0.255883	6.19988	-26.2706	0.00123498	-0.00334678	-0.0523773	0.371255	0.517671	0.29113	0.993389	0.982248	0.722977	5.56034250394509e-05	6.57464556168397e-05	4.83979587251718e-05	0.89507	0.999765	0.601322	0.998837	0.997674	0.947392	0.000190308	0.000224139	0.000163177	0.255862	0.252288	0.258804	-0.146504	-0.0532106	0.532026	0.727319	6.65606474521367e-05	0.999172	0.949457	0.000226878	0.252025	-0.0663573	-0.0291	0.799607	0.843136	7.68033268206339e-05	0.938788	0.968097	0.00025157	0.248951	0.194317	0.0245922	0.159935	0.869085	3.30859937063036e-05	0.794304	0.968723	0.000120116	0.266783	6.19988	-0.00334678	0.517671	0.982248	6.57464556168397e-05	0.999765	0.997674	0.000224139	0.252288	-26.2706	-0.0523773	0.29113	0.722977	4.83979587251718e-05	0.601322	0.947392	0.000163177	0.258804	-0.182708	-0.0443716	0.474943	0.764953	6.31431070935095e-05	0.731123	0.952289	0.000205467	0.253152	-0.00409449	-0.0539746	0.00447489	0.697749	1.40726370783889e-06	0.00975222	0.905299	3.46954955626211e-06	0.325522
ENSG00000160298	C21orf58	chromosome 21 open reading frame 58 [Source:HGNC Symbol;Acc:HGNC:1300]	protein_coding	54058	0.00428943	-0.346809	0.0955837	0.0133334	0.00115155	0.707224	0.189491	0.00279375	0.18495	0.00625551	-0.334588	0.467868	0.0184451	0.0029264	0.9999	0.236602	0.006621	0.161841	-0.926297	-0.228792	0.541566	0.241034	0.0309886	0.805247	0.559331	0.0494417	0.110923	-0.00223762	-0.336417	0.105424	0.0159989	0.00122938	0.157859	0.195951	0.00188674	0.183367	0.00556231	-0.31665	0.493126	0.0250479	0.00299587	0.954775	0.272963	0.00657026	0.161244	0.0935111	-0.33122	0.805342	0.0222671	0.00354029	0.999981	0.245907	0.00787632	0.156972	0.00419807	-0.277741	0.125937	0.0505077	0.00138174	0.52977	0.538376	0.0031296	0.180525	0.190903	-0.322957	0.209851	0.0211733	0.00190257	0.999744	0.248747	0.00449137	0.172655	-0.0166559	-0.324405	0.923966	0.022106	0.0036155	0.989145	0.256672	0.00778396	0.156431	-0.155549	-0.30794	0.275869	0.0446732	0.00296884	0.868816	0.411556	0.00660215	0.163277	0.0643714	-0.316288	0.59457	0.0256831	0.00323313	0.999906	0.283116	0.00723162	0.159299	-0.00914314	-0.325914	0.94372	0.0250244	0.00362158	0.997386	0.304703	0.00790833	0.156388	0.0886729	-0.299622	0.510593	0.0393	0.00304138	0.996984	0.407522	0.00675985	0.16086	0.0816974	-0.306731	0.545742	0.0327192	0.00312694	0.987465	0.359331	0.00693415	0.160152	-0.197042	-0.349903	0.363101	0.0151527	0.00258742	0.680295	0.240417	0.00563528	0.16496	0.016895	-0.325307	0.896156	0.0236034	0.00225764	0.959899	0.283051	0.0049659	0.170259	0.0165849	-0.0212302	-0.328876	-0.334764	0.875185	0.871387	0.0193415	0.0207682	0.00225054	0.00224911	0.970175	0.978091	0.233511	0.245932	0.00511913	0.00514626	0.170339	0.170355	0.0225165	-0.324584	0.849642	0.0228728	0.0022401	0.99979	0.2754	0.00524742	0.170457	-0.212204	-0.343819	0.441938	0.0151822	0.00178022	0.712622	0.221983	0.00402557	0.176231	0.0856552	-0.315685	0.467582	0.0253807	0.00182779	0.99987	0.262074	0.0044066	0.175572	0.266822	-1.91557	0.756547	-0.300696	-0.33626	-0.328467	0.32231	0.832251	0.97436	0.0346195	0.0200093	0.0212234	0.00151481	0.00223187	0.00227259	0.890663	0.999765	0.991735	0.277378	0.292149	0.281976	0.00363353	0.00518956	0.00499509	0.180244	0.17055	0.170092	0.0643456	-0.317325	0.771119	0.0299871	0.00219554	0.999172	0.355204	0.00514128	0.170965	-0.193863	-0.337923	0.430574	0.0162804	0.00175817	0.782568	0.22703	0.00410004	0.176542	-0.0212302	-0.334764	0.871387	0.0207682	0.00224911	0.978091	0.245932	0.00514626	0.170355	-1.91557	-0.33626	0.832251	0.0200093	0.00223187	0.999765	0.292149	0.00518956	0.17055	0.756547	-0.328467	0.97436	0.0212234	0.00227259	0.991735	0.281976	0.00499509	0.170092	-0.273338	-0.356525	0.255633	0.0120254	0.00132954	0.549624	0.211925	0.00310292	0.183462	-0.00239166	-0.339052	0.0869631	0.0150798	0.00108046	0.132767	0.190243	0.0016668	0.186487
ENSG00000132780	NASP	nuclear autoantigenic sperm protein [Source:HGNC Symbol;Acc:HGNC:7644]	protein_coding	4678	-0.000400834	-0.117576	0.823689	0.227208	0.026291	0.979421	0.642906	0.0427954	0.101801	-0.00607814	-0.109015	0.308075	0.260063	0.0180591	0.9999	0.694452	0.0320869	0.112771	-0.745139	-0.0347076	0.453068	0.784692	0.059223	0.75374	0.912901	0.0862096	0.088019	-0.00132339	-0.127367	0.168065	0.18465	0.0129488	0.234179	0.563245	0.0168341	0.122212	-0.00725864	-0.12874	0.195269	0.181018	0.0141188	0.900907	0.606582	0.0252911	0.11978	0.144091	-0.131585	0.58351	0.184723	0.0239184	0.999981	0.59828	0.0412574	0.104597	0.000979345	-0.109066	0.608831	0.270171	0.0242708	0.878761	0.8358	0.0390487	0.104166	-0.0598264	-0.119933	0.572239	0.215033	0.0237531	0.999744	0.643739	0.0404657	0.104801	0.18855	-0.109951	0.116267	0.250043	0.0103753	0.83146	0.679025	0.0193634	0.128371	-0.105613	-0.164388	0.28734	0.121368	0.0166293	0.873567	0.587035	0.0296147	0.116459	-0.146206	-0.13622	0.0785304	0.15453	0.00809751	0.999906	0.580558	0.016103	0.135145	-0.0578891	-0.134785	0.518486	0.175747	0.0228889	0.988904	0.639153	0.0389328	0.10589	-0.049794	-0.133181	0.594195	0.183276	0.0240703	0.996984	0.685281	0.0406532	0.10441	-0.0769937	-0.135591	0.410942	0.168825	0.0207438	0.987465	0.646361	0.0357873	0.108763	0.135902	-0.101567	0.365486	0.301827	0.0196442	0.681677	0.754785	0.0328313	0.110344	-0.0912236	-0.140525	0.314271	0.157219	0.0195375	0.623389	0.597653	0.0323799	0.111776	-0.0518997	0.0375468	-0.120469	-0.109584	0.483481	0.683458	0.215549	0.274572	0.0238214	0.0269222	0.837154	0.937898	0.639484	0.692285	0.0395995	0.0441407	0.105929	0.10227	-0.0459383	-0.128849	0.581624	0.192826	0.0255668	0.99979	0.637207	0.0432543	0.103819	-0.012181	-0.120221	0.949995	0.222108	0.0286114	0.982777	0.660232	0.044914	0.100435	-0.179128	-0.147694	0.0284121	0.123046	0.00438652	0.99987	0.515629	0.00947552	0.153127	-0.202848	12.731	17.357	-0.141071	-0.0726161	-0.102037	0.283898	0.0423976	0.292209	0.154631	0.456291	0.298465	0.0185494	0.00577831	0.0188278	0.880354	0.999765	0.602248	0.531543	0.857698	0.758878	0.0322719	0.0118575	0.0315079	0.113291	0.145814	0.112857	-0.224255	-0.160848	0.146388	0.110298	0.0127965	0.999172	0.559857	0.0237951	0.123946	0.05725	-0.116814	0.740795	0.23219	0.0275026	0.917877	0.672081	0.0446071	0.101628	0.0375468	-0.109584	0.683458	0.274572	0.0269222	0.937898	0.692285	0.0441407	0.10227	12.731	-0.0726161	0.0423976	0.456291	0.00577831	0.999765	0.857698	0.0118575	0.145814	17.357	-0.102037	0.292209	0.298465	0.0188278	0.602248	0.758878	0.0315079	0.112857	0.0806762	-0.111325	0.634074	0.259901	0.0263188	0.83273	0.705847	0.0417211	0.10295	-0.00110252	-0.126902	0.257394	0.188131	0.0164445	0.334103	0.566277	0.0209776	0.115454
ENSG00000205133	TRIQK	triple QxxK/R motif containing [Source:HGNC Symbol;Acc:HGNC:27828]	protein_coding	286144	-0.00309358	-0.152787	0.183395	0.222293	2.34969922642424e-07	0.799895	0.637511	1.3043714542418e-06	0.357467	-0.00609062	-0.158812	0.432476	0.208369	3.99526989499834e-07	0.9999	0.6377	2.1766322449682e-06	0.348192	-1.82404	-0.0132698	0.18346	0.939421	7.24499585004526e-06	0.554353	0.973725	3.27480737901459e-05	0.331118	-0.00437129	-0.194727	0.000287121	0.0952336	1.15742551985235e-09	0.000857202	0.42777	5.04428055426225e-09	0.442181	0.00809648	-0.159542	0.266913	0.203086	3.0093699668063e-07	0.923329	0.631468	1.6485769228376e-06	0.353164	0.176063	-0.18403	0.606216	0.153874	4.69270944312904e-07	0.999981	0.557751	2.54261751754539e-06	0.345349	0.00211666	-0.146478	0.394004	0.253202	3.7977099982898e-07	0.773728	0.824361	1.97192798164256e-06	0.349086	-0.0585734	-0.169748	0.670599	0.177628	4.87894287645363e-07	0.999744	0.599802	2.59238577755747e-06	0.344659	0.110158	-0.163844	0.482772	0.193096	4.22857122018871e-07	0.911388	0.618497	2.27102872501927e-06	0.347191	0.09897	-0.152527	0.444649	0.269564	5.37034473599277e-07	0.919854	0.74585	2.83880570571813e-06	0.346309	0.0691496	-0.16178	0.525426	0.200135	4.40568485044599e-07	0.999906	0.636115	2.3728884027538e-06	0.346466	-0.0374601	-0.179298	0.748042	0.166661	5.05602662658823e-07	0.990673	0.630702	2.68219505336039e-06	0.344026	-0.00248712	-0.17024	0.983676	0.191218	5.3000186707885e-07	0.998942	0.693921	2.78958230367886e-06	0.343188	-0.0332938	-0.176419	0.784772	0.169863	5.12277908811103e-07	0.994321	0.647757	2.71552972502518e-06	0.343793	-0.305699	-0.210471	0.11535	0.0979284	1.69393422211223e-07	0.465886	0.506653	9.44372867772431e-07	0.363105	-0.0682934	-0.186008	0.562889	0.151413	5.67004894592986e-07	0.796779	0.588267	2.90927344929758e-06	0.345335	-0.0294952	0.0344402	-0.170798	-0.161192	0.759532	0.773524	0.17806	0.216854	6.33238428386242e-07	6.36404202107378e-07	0.935189	0.958487	0.593869	0.640258	3.29791207534522e-06	3.34369339117326e-06	0.343347	0.343257	-0.00956043	-0.172151	0.92974	0.181487	6.58661680940047e-07	0.99979	0.626989	3.47731919148404e-06	0.342637	-0.289362	-0.190084	0.24961	0.135022	3.59759131863987e-07	0.558117	0.550513	1.90461793831097e-06	0.353442	0.0630324	-0.160219	0.558364	0.209467	5.64975813316759e-07	0.99987	0.630117	3.03979487247698e-06	0.345399	0.149482	-7.34834	-13.2499	-0.154199	-0.197175	-0.183423	0.544343	0.372257	0.536974	0.232566	0.129461	0.153422	5.58534785851831e-07	4.58825201424725e-07	5.55055327732266e-07	0.932422	0.999765	0.779643	0.623212	0.586102	0.608816	2.94721652407639e-06	2.48537285624651e-06	2.82773779353514e-06	0.345605	0.349123	0.345717	0.0309697	-0.164454	0.878115	0.213476	6.53928216626736e-07	0.999172	0.697287	3.44620832703543e-06	0.342767	-0.200259	-0.179168	0.372143	0.157409	4.58744598366459e-07	0.752093	0.581921	2.42927974385659e-06	0.349126	0.0344402	-0.161192	0.773524	0.216854	6.36404202107378e-07	0.958487	0.640258	3.34369339117326e-06	0.343257	-7.34834	-0.197175	0.372257	0.129461	4.58825201424725e-07	0.999765	0.586102	2.48537285624651e-06	0.349123	-13.2499	-0.183423	0.536974	0.153422	5.55055327732266e-07	0.779643	0.608816	2.82773779353514e-06	0.345717	-0.320023	-0.202146	0.143766	0.11247	2.475909936727e-07	0.429316	0.521287	1.34994188007185e-06	0.36001	-0.00465526	-0.199765	0.00012595	0.084311	5.56783987964346e-10	0.000404696	0.401321	2.4934239461012e-09	0.452809
ENSG00000180901	KCTD2	potassium channel tetramerization domain containing 2 [Source:HGNC Symbol;Acc:HGNC:21294]	protein_coding	23510	0.0060889	-0.190285	5.43989828852867e-05	0.0155419	4.13381032263415e-07	0.0251517	0.202991	2.19240524019185e-06	0.347591	0.000681705	-0.158457	0.897113	0.0666812	0.00057442	0.9999	0.416003	0.00157442	0.201466	0.839246	-0.227036	0.35477	0.0531935	0.000246568	0.689346	0.282693	0.000749027	0.249988	0.00267789	-0.141841	0.00115251	0.0781281	5.59067590133436e-06	0.00295236	0.389973	1.26105380315658e-05	0.299528	0.00018337	-0.157026	0.970538	0.0682423	0.000578181	0.99729	0.413412	0.00154365	0.201314	0.163113	-0.17065	0.481001	0.0521357	0.00046828	0.999981	0.358267	0.00131984	0.206212	0.00323766	-0.121932	0.0522991	0.153877	0.000114245	0.365637	0.726967	0.000340443	0.237805	-0.054365	-0.157419	0.560309	0.0663116	0.000500782	0.999744	0.406147	0.00137603	0.204658	-0.104487	-0.162683	0.325573	0.0574721	0.000383108	0.873944	0.387377	0.00107295	0.210831	0.0303367	-0.130736	0.729533	0.164135	0.00137927	0.9723	0.641451	0.00336701	0.182559	-0.105829	-0.169174	0.149745	0.0474923	0.000237933	0.999906	0.366711	0.000715691	0.221623	-0.0601464	-0.172874	0.446282	0.0499705	0.000451894	0.988904	0.4022	0.00125228	0.207035	-0.0020961	-0.157818	0.979715	0.0753249	0.000578357	0.998759	0.50946	0.00156054	0.201307	0.00708264	-0.155796	0.931745	0.0751547	0.000576716	0.997713	0.49381	0.00156219	0.201373	0.239324	-0.125232	0.0683937	0.143643	0.000138675	0.404951	0.585871	0.000417854	0.23358	-0.0764195	-0.176261	0.33808	0.0451985	0.000540364	0.642663	0.371148	0.00140045	0.205094	-0.0198182	0.0101516	-0.158965	-0.155901	0.7613	0.90032	0.0654555	0.0792982	0.000766903	0.000792131	0.935539	0.984155	0.396338	0.432593	0.00197845	0.00205173	0.196798	0.196023	-0.0357786	-0.165923	0.625743	0.0582103	0.000721097	0.99979	0.408474	0.00192546	0.198267	0.0709333	-0.153672	0.677891	0.0772613	0.000741321	0.857504	0.446403	0.00185708	0.197608	-0.079579	-0.171128	0.273814	0.0481553	0.000479633	0.99987	0.351606	0.00134691	0.207887	-0.0853232	10.0417	39.2566	-0.167673	-0.121663	-0.119317	0.609388	0.0695162	0.00571589	0.0570711	0.159977	0.151136	0.000714054	0.000194772	2.89998513561077e-05	0.947923	0.999765	0.285398	0.348319	0.635102	0.605746	0.00187135	0.000593483	0.000102492	0.198501	0.228505	0.26952	-0.118819	-0.18052	0.383724	0.0443841	0.000578161	0.999172	0.413179	0.00157678	0.203503	0.0423001	-0.156652	0.781161	0.0702534	0.000771815	0.932156	0.426647	0.00198276	0.196645	0.0101516	-0.155901	0.90032	0.0792982	0.000792131	0.984155	0.432593	0.00205173	0.196023	10.0417	-0.121663	0.0695162	0.159977	0.000194772	0.999765	0.635102	0.000593483	0.228505	39.2566	-0.119317	0.00571589	0.151136	2.89998513561077e-05	0.285398	0.605746	0.000102492	0.26952	0.135943	-0.144972	0.360984	0.0956777	0.000559842	0.639785	0.491888	0.00144607	0.204261	0.00272541	-0.139575	0.00107536	0.0828226	5.27699418416303e-06	0.00273218	0.398964	1.18044447904199e-05	0.300642
ENSG00000141664	ZCCHC2	zinc finger CCHC-type containing 2 [Source:HGNC Symbol;Acc:HGNC:22916]	protein_coding	54877	0.00224636	0.224515	0.511986	0.225362	0.596962	0.929954	0.641472	0.631966	-0.0169114	0.00616721	0.225808	0.588342	0.223514	0.614138	0.9999	0.656376	0.657562	-0.0186443	3.17154	0.0204347	0.0896139	0.931277	0.259158	0.463001	0.971187	0.30479	0.0272988	0.00544651	0.268047	0.0023348	0.125961	0.0404028	0.00553594	0.480254	0.048529	0.0887899	0.00255537	0.239866	0.811904	0.195433	0.643934	0.989157	0.622208	0.678467	-0.0216389	-0.580552	0.284385	0.245024	0.130781	0.485661	0.999981	0.525091	0.537883	-0.00533792	0.000951173	0.247078	0.794434	0.1913	0.642511	0.945773	0.771739	0.677414	-0.021496	-0.176734	0.236162	0.380832	0.19922	0.555148	0.999744	0.627278	0.598622	-0.0126506	-0.335175	0.219281	0.143441	0.229965	0.399162	0.83146	0.658227	0.445092	0.00446949	-0.195363	0.271117	0.299532	0.177369	0.451398	0.874431	0.658285	0.501966	-0.00157725	0.0514204	0.242493	0.747783	0.191458	0.638024	0.999906	0.626855	0.679953	-0.0210454	0.202437	0.289278	0.234807	0.125694	0.478751	0.988904	0.565571	0.526391	-0.00458835	0.0956266	0.262494	0.591473	0.16903	0.614752	0.996984	0.667147	0.65532	-0.0187062	0.171727	0.272032	0.33568	0.147224	0.535847	0.987465	0.616564	0.580547	-0.0106544	0.277641	0.273848	0.33197	0.145218	0.534117	0.658223	0.588971	0.570006	-0.0104744	0.117539	0.265157	0.497068	0.162791	0.593409	0.756405	0.605778	0.623275	-0.0167425	0.113802	-0.0666649	0.240298	0.220519	0.419922	0.704078	0.194695	0.24894	0.569904	0.633226	0.80733	0.943294	0.614995	0.671704	0.604878	0.663823	-0.0143238	-0.0208037	0.137643	0.266277	0.385693	0.157168	0.557368	0.99979	0.594933	0.601358	-0.0130241	0.661651	0.283427	0.0709771	0.124231	0.294551	0.345567	0.534309	0.336025	0.0184313	0.0357191	0.243563	0.821279	0.194336	0.645009	0.99987	0.613716	0.684802	-0.0220015	-0.251724	4.46499	4.41274	0.211005	0.25432	0.242328	0.486263	0.712247	0.888646	0.264799	0.183533	0.198998	0.590466	0.634264	0.648985	0.921201	0.999765	0.956242	0.654162	0.65962	0.664877	0.630465	0.67422	0.676085	-0.0164408	-0.0209093	-0.0224056	0.402313	0.312305	0.171919	0.104415	0.428372	0.999172	0.552229	0.47972	0.00106719	0.740796	0.271161	0.0224908	0.133966	0.163506	0.607038	0.548358	0.206201	0.0421783	-0.0666649	0.220519	0.704078	0.24894	0.633226	0.943294	0.671704	0.663823	-0.0208037	4.46499	0.25432	0.712247	0.183533	0.634264	0.999765	0.65962	0.67422	-0.0209093	4.41274	0.242328	0.888646	0.198998	0.648985	0.956242	0.664877	0.676085	-0.0224056	0.637892	0.301632	0.0457011	0.102515	0.237947	0.29484	0.505315	0.278757	0.0274307	0.00541843	0.271847	0.00279633	0.121692	0.0455672	0.0064019	0.472267	0.0542406	0.0850481
ENSG00000163681	SLMAP	sarcolemma associated protein [Source:HGNC Symbol;Acc:HGNC:16643]	protein_coding	7871	0.00113545	0.137957	0.482424	0.115468	3.29126643317317e-05	0.924572	0.496679	0.000117277	0.264145	-0.000200149	0.144471	0.970339	0.10083	4.09139058987797e-05	0.9999	0.488625	0.000146743	0.259634	0.673415	0.0782494	0.454956	0.497918	0.000223643	0.754901	0.764383	0.000687348	0.252412	0.00386563	0.166364	1.87693373132036e-06	0.0299018	1.20110780857171e-09	9.77998577857535e-06	0.256129	5.22044058181388e-09	0.441637	-0.00162565	0.142104	0.748362	0.105074	3.91189342934282e-05	0.981136	0.491606	0.000137183	0.260567	-0.0882991	0.15137	0.708988	0.091358	3.84949500087549e-05	0.999981	0.453862	0.000139778	0.260901	-4.45437e-06	0.144068	0.997938	0.107561	4.09387807957003e-05	0.999807	0.668631	0.000135223	0.259621	-0.0727032	0.143895	0.445232	0.09897	3.16350385617128e-05	0.999744	0.48258	0.000115758	0.264961	-0.155351	0.136043	0.150876	0.115917	1.63786831799952e-05	0.83146	0.512486	6.37558245543461e-05	0.278357	0.090768	0.184213	0.309556	0.0547886	2.61412215843799e-05	0.879703	0.441696	9.74022665266133e-05	0.271665	-0.06417	0.136889	0.394278	0.117634	2.96929978162516e-05	0.999906	0.528273	0.000109732	0.266265	-0.0307373	0.136134	0.703424	0.129749	3.83990069392773e-05	0.988904	0.573277	0.000136733	0.260953	-0.0906803	0.119659	0.279578	0.181527	2.43883689362639e-05	0.996984	0.683345	9.12469707045327e-05	0.270296	-0.099288	0.123689	0.237577	0.161224	2.20594987808468e-05	0.987465	0.637237	8.34490784789634e-05	0.272339	-0.0430192	0.138361	0.750743	0.121182	3.91536130830118e-05	0.903383	0.549784	0.000133941	0.260548	0.00936682	0.149248	0.908012	0.09482	3.26342489769929e-05	0.965159	0.500362	0.000114558	0.267069	0.0187285	-0.073795	0.147469	0.127817	0.776958	0.367688	0.0911829	0.152281	3.16809685862237e-05	2.28982330170356e-05	0.940833	0.850359	0.457387	0.564768	0.000114996	8.64176738894326e-05	0.267685	0.27439	-0.04789	0.13721	0.519184	0.12037	2.73031376015803e-05	0.99979	0.535702	0.000102799	0.270767	0.0685563	0.151792	0.692012	0.0849048	3.06223669085194e-05	0.863432	0.462645	0.000107207	0.268391	0.0434297	0.153941	0.556675	0.0802126	2.81650055034301e-05	0.99987	0.435694	0.000106044	0.270125	0.0481003	-2.68296	3.0922	0.152219	0.137221	0.150167	0.776339	0.635508	0.833829	0.0879021	0.125451	0.0899941	3.16745389604866e-05	2.97160333174645e-05	3.21938600140558e-05	0.972972	0.999765	0.933777	0.422963	0.579013	0.494994	0.000114632	0.000109935	0.000112601	0.26769	0.269015	0.267352	0.0397964	0.154435	0.773885	0.0898186	3.16488445858927e-05	0.999172	0.527188	0.000116856	0.267707	-0.0143843	0.146431	0.925739	0.0945765	3.27017455740705e-05	0.977172	0.48041	0.000117208	0.267026	-0.073795	0.127817	0.367688	0.152281	2.28982330170356e-05	0.850359	0.564768	8.64176738894326e-05	0.27439	-2.68296	0.137221	0.635508	0.125451	2.97160333174645e-05	0.999765	0.579013	0.000109935	0.269015	3.0922	0.150167	0.833829	0.0899941	3.21938600140558e-05	0.933777	0.494994	0.000112601	0.267352	0.0252706	0.149601	0.86725	0.0914503	3.24239750716047e-05	0.948125	0.484165	0.000113095	0.267203	0.00369658	0.168094	7.93944100951849e-06	0.0310837	4.41263511779066e-09	3.3968334288308e-05	0.258381	1.68241316219081e-08	0.422133
ENSG00000087116	ADAMTS2	ADAM metallopeptidase with thrombospondin type 1 motif 2 [Source:HGNC Symbol;Acc:HGNC:218]	protein_coding	9509	-0.000106857	-0.343939	0.971352	0.0343846	6.17648831924571e-05	0.99853	0.296685	0.00020624	0.250988	0.00781814	-0.358328	0.428466	0.0272493	4.68911333573464e-05	0.9999	0.281924	0.000165583	0.256787	-0.166003	-0.348337	0.917161	0.091815	6.66128933265416e-05	0.974143	0.362895	0.000235866	0.281585	-0.00267407	-0.359909	0.0911553	0.0240257	1.74654873973062e-05	0.139454	0.232508	3.62047355572734e-05	0.277064	0.0115893	-0.330166	0.211283	0.0396602	3.10060446622527e-05	0.905144	0.331261	0.00011138	0.265375	-0.432312	-0.309011	0.31882	0.0599401	3.98808648019539e-05	0.999981	0.381187	0.000144156	0.260166	-0.000164461	-0.346313	0.958587	0.0363384	6.17267046428028e-05	0.991172	0.486207	0.000195716	0.251001	0.160781	-0.344028	0.357922	0.0325632	4.25866239077248e-05	0.999744	0.301786	0.000151463	0.258799	0.246696	-0.331697	0.215296	0.0387145	3.13814162625522e-05	0.842217	0.329042	0.000114067	0.265127	-0.113526	-0.296235	0.487227	0.0910744	7.52310439289709e-05	0.927894	0.539702	0.000251084	0.249396	0.263348	-0.314854	0.0548866	0.0471	1.20463334548718e-05	0.999906	0.365249	4.86766389322319e-05	0.284494	0.112629	-0.315267	0.447218	0.0566083	4.79214566370578e-05	0.988904	0.422927	0.000166983	0.256332	0.206109	-0.288927	0.180298	0.0792429	2.79682583768863e-05	0.996984	0.518305	0.000103065	0.267494	0.217149	-0.299842	0.159115	0.0648451	2.57355808124245e-05	0.987465	0.461495	9.5908023353628e-05	0.269198	-0.131275	-0.362083	0.597684	0.028327	5.46737758194129e-05	0.82578	0.311178	0.000181339	0.253563	0.0656609	-0.332356	0.661296	0.0449094	5.74629835267103e-05	0.849894	0.370346	0.000189834	0.255163	0.140939	-0.0632324	-0.344625	-0.364076	0.24725	0.677083	0.032409	0.029485	3.46343891828426e-05	5.79334241440041e-05	0.724241	0.935806	0.293302	0.286084	0.00012422	0.00019825	0.26583	0.254989	0.108324	-0.325254	0.430259	0.0473122	4.75405396390523e-05	0.99979	0.37248	0.000168678	0.259182	-0.00667097	-0.348032	0.983383	0.0337446	6.25143064187628e-05	0.994047	0.31157	0.000204316	0.253366	0.132991	-0.326555	0.329604	0.0446712	4.11249631690364e-05	0.99987	0.34145	0.000148963	0.262235	0.252447	-10.7781	-33.8819	-0.320584	-0.387167	-0.381435	0.419373	0.302017	0.21179	0.0518149	0.0199695	0.0197305	4.69165696233494e-05	3.90899166238705e-05	3.1412973832122e-05	0.906389	0.999765	0.529395	0.332134	0.292149	0.273128	0.000163175	0.000140662	0.000110155	0.259461	0.2633	0.267862	-0.0324856	-0.35358	0.899133	0.0367165	6.20860343869899e-05	0.999172	0.384203	0.000213656	0.253513	-0.261103	-0.359291	0.359117	0.0268079	4.31628309114455e-05	0.744945	0.282413	0.00015025	0.261218	-0.0632324	-0.364076	0.677083	0.029485	5.79334241440041e-05	0.935806	0.286084	0.00019825	0.254989	-10.7781	-0.387167	0.302017	0.0199695	3.90899166238705e-05	0.999765	0.292149	0.000140662	0.2633	-33.8819	-0.381435	0.21179	0.0197305	3.1412973832122e-05	0.529395	0.273128	0.000110155	0.267862	-0.160632	-0.363618	0.565328	0.0272597	5.4060766435166e-05	0.790295	0.293716	0.000178651	0.25646	-0.00297817	-0.363836	0.0625131	0.0221417	1.32687514806804e-05	0.0998704	0.225162	2.78183840494798e-05	0.282571
ENSG00000006459	KDM7A	lysine demethylase 7A [Source:HGNC Symbol;Acc:HGNC:22224]	protein_coding	80853	0.00377308	0.117228	0.134003	0.385356	0.00355085	0.757938	0.774782	0.00756647	0.156896	-0.00370485	0.144241	0.660125	0.292574	0.00810285	0.9999	0.724765	0.0160514	0.135127	-0.833103	0.15235	0.552687	0.397438	0.0114661	0.811861	0.695144	0.0210839	0.143419	-0.00161996	0.128374	0.231815	0.342813	0.00494221	0.307461	0.714982	0.00688224	0.148308	-0.000731605	0.136791	0.926571	0.316987	0.00871821	0.994417	0.738903	0.0166934	0.133139	-0.154773	0.15041	0.676122	0.281449	0.00816362	0.999981	0.698641	0.0163445	0.134925	0.00136772	0.152618	0.612034	0.273512	0.00790021	0.880131	0.839446	0.014603	0.135813	0.0532269	0.13786	0.721571	0.31164	0.00831882	0.999744	0.733481	0.0163377	0.134414	-0.141354	0.13035	0.40596	0.337903	0.00664843	0.890659	0.752275	0.0131992	0.140453	0.118598	0.183014	0.397712	0.221482	0.00696685	0.904943	0.704289	0.0139297	0.140776	0.00645057	0.138424	0.956491	0.312341	0.00873724	0.999906	0.741659	0.0171708	0.133079	-0.176595	0.0918317	0.16015	0.506774	0.00396724	0.988904	0.873445	0.00855156	0.154035	-0.170898	0.0916023	0.192466	0.510537	0.00443347	0.996984	0.893451	0.00939144	0.151149	-0.0665986	0.123995	0.614217	0.371498	0.00791007	0.987465	0.817094	0.0155658	0.135779	-0.405575	0.0834329	0.0531184	0.539054	0.00192189	0.383942	0.887167	0.00432617	0.172405	-0.221479	0.0900191	0.0792485	0.510275	0.00213909	0.371027	0.871014	0.0047392	0.171622	-0.105128	0.0501853	0.139148	0.154445	0.31023	0.697309	0.304905	0.27182	0.00494195	0.00702904	0.756934	0.941098	0.723563	0.690367	0.0101183	0.0138819	0.149979	0.140535	-0.130775	0.114403	0.261478	0.404929	0.00450124	0.99979	0.812966	0.00961035	0.152447	-0.507875	0.106415	0.0591459	0.428982	0.00175282	0.328714	0.824784	0.00397095	0.176618	0.0733839	0.152946	0.527378	0.265869	0.00636586	0.99987	0.692063	0.0131085	0.143213	0.368446	-5.12488	-15.292	0.180739	0.122521	0.126065	0.163726	0.564454	0.508668	0.190428	0.381354	0.360898	0.00341677	0.00653973	0.00627139	0.862626	0.999765	0.760973	0.576297	0.822052	0.800675	0.00742912	0.0132231	0.0121221	0.15965	0.142487	0.143616	-0.0580105	0.130622	0.789901	0.358271	0.00725756	0.999172	0.807619	0.0145655	0.139666	-0.458315	0.12078	0.0559804	0.366391	0.00168749	0.607038	0.781458	0.00395204	0.177565	0.0501853	0.154445	0.697309	0.27182	0.00702904	0.941098	0.690367	0.0138819	0.140535	-5.12488	0.122521	0.564454	0.381354	0.00653973	0.999765	0.822052	0.0132231	0.142487	-15.292	0.126065	0.508668	0.360898	0.00627139	0.760973	0.800675	0.0121221	0.143616	-0.475036	0.0938995	0.0428867	0.486012	0.00140077	0.291181	0.858016	0.00324583	0.182178	-0.00230627	0.122738	0.0911283	0.360318	0.00276865	0.138073	0.726976	0.00400309	0.163248
ENSG00000117505	DR1	down-regulator of transcription 1 [Source:HGNC Symbol;Acc:HGNC:3017]	protein_coding	1810	-0.00161855	-0.0600252	0.466641	0.616052	0.093891	0.91871	0.890154	0.127914	0.0614517	-0.00169989	-0.0658034	0.818399	0.584009	0.110346	0.9999	0.886473	0.152104	0.0558717	2.66283	-0.311258	0.0361291	0.0553091	0.0331319	0.396152	0.287873	0.0523022	0.10863	0.00612352	-0.0335636	1.73764609058048e-08	0.732553	1.67957526770258e-07	1.57531435993976e-07	0.920103	4.93716346705565e-07	0.363251	-0.00331243	-0.0729081	0.634525	0.542382	0.104097	0.967583	0.864488	0.141873	0.0579014	0.128851	-0.079389	0.692154	0.51657	0.106554	0.999981	0.850721	0.148426	0.0570911	0.00245229	-0.0420528	0.299311	0.729028	0.0777533	0.709278	0.970947	0.107491	0.0678114	-0.037021	-0.0689187	0.777834	0.56399	0.109355	0.999744	0.875278	0.149657	0.0561869	-0.133658	-0.0757526	0.37084	0.525106	0.08556	0.882053	0.858011	0.118812	0.0646051	0.0981801	-0.0572012	0.425814	0.66259	0.0961304	0.913297	0.931603	0.133982	0.0613697	-0.0421012	-0.0735482	0.685039	0.539883	0.106277	0.999906	0.866929	0.147128	0.0571818	0.0431905	-0.0575882	0.697359	0.639099	0.106753	0.988904	0.920635	0.146253	0.0570263	0.0416554	-0.0575704	0.718912	0.640818	0.107535	0.996984	0.93436	0.147244	0.0567722	0.0100659	-0.0667348	0.930934	0.583971	0.11203	0.997713	0.908836	0.152247	0.0553413	0.22199	-0.0391043	0.231476	0.746418	0.0686884	0.579903	0.94799	0.0964911	0.0719074	0.0624132	-0.0556515	0.578557	0.650174	0.114235	0.80572	0.919176	0.147818	0.0553134	-0.0334561	0.0729365	-0.0708159	-0.0510804	0.715229	0.521538	0.555492	0.679032	0.121109	0.110389	0.923505	0.893696	0.870847	0.912675	0.15935	0.147583	0.0532261	0.0565279	-0.0515526	-0.0807379	0.617124	0.50782	0.116493	0.99979	0.864554	0.158147	0.0546163	0.316543	-0.0483435	0.185149	0.686886	0.0695308	0.488797	0.927999	0.0964568	0.0723544	-0.0452176	-0.0772625	0.659262	0.523708	0.118667	0.99987	0.854609	0.161911	0.053956	-0.415671	3.60864	14.3939	-0.114556	-0.0568596	-0.0557305	0.0739266	0.645852	0.480842	0.342066	0.644993	0.646458	0.041514	0.118007	0.10724	0.855786	0.999765	0.742883	0.724793	0.926201	0.922961	0.0645883	0.160213	0.141289	0.0889798	0.0541553	0.0575491	0.0446043	-0.0618686	0.816465	0.621404	0.124331	0.999172	0.920694	0.1674	0.052282	0.216839	-0.0603851	0.309587	0.614145	0.0893922	0.721276	0.901312	0.122668	0.0638757	0.0729365	-0.0510804	0.521538	0.679032	0.110389	0.893696	0.912675	0.147583	0.0565279	3.60864	-0.0568596	0.645852	0.644993	0.118007	0.999765	0.926201	0.160213	0.0541553	14.3939	-0.0557305	0.480842	0.646458	0.10724	0.742883	0.922961	0.141289	0.0575491	0.281621	-0.0419867	0.176902	0.727604	0.0678956	0.468851	0.941617	0.0941632	0.0731436	0.00621879	-0.0284687	1.50978778017263e-08	0.771638	1.4806562372625e-07	1.30288861693371e-07	0.932383	4.32372402420822e-07	0.365406
ENSG00000103591	AAGAB	alpha and gamma adaptin binding protein [Source:HGNC Symbol;Acc:HGNC:25662]	protein_coding	79719	-0.000210332	-0.131339	0.918672	0.238712	5.2108190836002e-05	0.990812	0.654626	0.000176775	0.254574	-0.00529155	-0.123134	0.438921	0.267759	4.01897153098644e-05	0.9999	0.701989	0.000144444	0.260005	1.65303	-0.237243	0.160753	0.116868	2.43926520587818e-05	0.53123	0.406712	9.65038065668406e-05	0.304597	0.00648935	-0.0951323	1.99869924458521e-11	0.257423	3.73359123147571e-14	4.9154771256312e-10	0.641892	3.86280950582216e-13	0.573506	-0.00969986	-0.144493	0.129871	0.187978	1.89459682241207e-05	0.882939	0.61274	7.15927742228579e-05	0.275423	0.237962	-0.152025	0.428553	0.179914	3.97018461617898e-05	0.999981	0.592805	0.000143609	0.260259	0.00271395	-0.102872	0.213635	0.359255	2.6415896147485e-05	0.632697	0.873741	9.14296309586717e-05	0.268664	-0.209192	-0.133118	0.0819647	0.2215	1.36702059727983e-05	0.999744	0.650936	5.43620614430508e-05	0.281976	-0.00121185	-0.132543	0.993018	0.233123	5.23462766234596e-05	0.999381	0.662254	0.000179663	0.254478	0.0705143	-0.0823353	0.535069	0.496499	8.43754619160207e-05	0.939376	0.869598	0.000279229	0.246921	-0.00892717	-0.133485	0.925957	0.231049	5.21492721738059e-05	0.999906	0.667273	0.000182654	0.254558	0.0471422	-0.120236	0.646247	0.290977	4.77066227897376e-05	0.988904	0.748421	0.000166365	0.256426	0.00603676	-0.130852	0.955049	0.253585	5.22748306547595e-05	0.997591	0.750191	0.000180071	0.254507	0.0463821	-0.122937	0.665748	0.276244	4.82151961186066e-05	0.987465	0.750515	0.000168316	0.256204	0.327645	-0.0886422	0.054515	0.422352	1.01223922983197e-05	0.385469	0.833092	3.93583431431209e-05	0.287939	0.191701	-0.0879875	0.0627281	0.430152	1.37806659385602e-05	0.342818	0.833551	5.26479132423215e-05	0.284709	0.0888839	-0.130396	-0.130555	-0.166447	0.293676	0.214199	0.239101	0.144927	3.93735868697155e-05	3.24043263056217e-05	0.750071	0.804469	0.66268	0.553131	0.000139203	0.000117883	0.263148	0.267216	0.0396052	-0.124255	0.678347	0.272387	5.93582967002094e-05	0.99979	0.721186	0.000205049	0.254471	0.426025	-0.103112	0.052593	0.348135	1.20874711086852e-05	0.321926	0.771088	4.67804917945136e-05	0.287341	0.0114082	-0.130612	0.904416	0.246258	6.36176364702431e-05	0.99987	0.671726	0.000220201	0.252992	-0.225529	6.27483	55.6993	-0.156527	-0.109364	-0.0767482	0.298188	0.387323	0.00247036	0.167811	0.33795	0.471671	3.97305071192806e-05	4.60656629455509e-05	1.04823744311151e-06	0.884581	0.999765	0.285398	0.54867	0.800413	0.864268	0.000140298	0.000162558	5.08027678578571e-06	0.262959	0.259847	0.334183	0.142694	-0.106031	0.421723	0.359752	4.81822899939709e-05	0.999172	0.809232	0.00017049	0.258899	0.308064	-0.11859	0.117325	0.281956	2.16337102590283e-05	0.620819	0.718305	8.07518793773487e-05	0.275554	-0.130396	-0.166447	0.214199	0.144927	3.24043263056217e-05	0.804469	0.553131	0.000117883	0.267216	6.27483	-0.109364	0.387323	0.33795	4.60656629455509e-05	0.999765	0.800413	0.000162558	0.259847	55.6993	-0.0767482	0.00247036	0.471671	1.04823744311151e-06	0.285398	0.864268	5.08027678578571e-06	0.334183	0.41125	-0.0913377	0.0316754	0.40575	8.2226551017394e-06	0.274121	0.815294	3.28874590632045e-05	0.295	0.00684247	-0.0880975	1.32093064636091e-12	0.27844	2.82781447526626e-15	4.47398360409071e-11	0.659998	3.39893171417619e-14	0.600793
ENSG00000153956	CACNA2D1	calcium voltage-gated channel auxiliary subunit alpha2delta 1 [Source:HGNC Symbol;Acc:HGNC:1399]	protein_coding	781	-0.00310493	-0.0258192	0.438409	0.904641	7.18475187784477e-09	0.914856	0.977189	5.25064796524195e-08	0.414627	-0.00664047	-0.0309347	0.61856	0.886215	8.47527625311183e-09	0.9999	0.977125	6.22437690512689e-08	0.412058	-0.666751	-0.0484082	0.779784	0.874105	4.77870976728754e-07	0.91911	0.949898	2.80072775825872e-06	0.38603	-0.0105945	-0.103637	8.20316896522405e-08	0.565855	1.02907369526695e-14	6.08302529542188e-07	0.850051	1.18423159865731e-13	0.587373	0.00383966	-0.037908	0.759934	0.860477	9.1113719036294e-09	0.983633	0.968659	6.51447435831317e-08	0.410928	0.213895	-0.0602318	0.715411	0.78465	8.94413374713993e-09	0.999981	0.947555	6.56176469474589e-08	0.411217	0.0043977	0.00531286	0.301815	0.980624	5.77520007763895e-09	0.711726	0.999442	4.17508036189562e-08	0.418003	-0.0074105	-0.0426859	0.975011	0.842796	9.51417659861266e-09	0.999744	0.962657	6.84008148965912e-08	0.410252	0.304796	-0.0268216	0.256858	0.900243	5.21009979311438e-09	0.854661	0.978382	3.88813975235071e-08	0.419588	0.137437	-0.0413329	0.536415	0.861234	1.02078724481688e-08	0.939459	0.979913	7.33626922820725e-08	0.412928	0.14662	-0.0261473	0.43262	0.903395	7.13329183360396e-09	0.999906	0.979796	5.29865297714973e-08	0.414738	-0.0487139	-0.0553154	0.807801	0.802685	9.25843489906925e-09	0.991896	0.963208	6.7048728336246e-08	0.410678	0.0328671	-0.0337983	0.874858	0.879229	9.40864985994885e-09	0.996984	0.983932	6.77826762417229e-08	0.410426	0.0235049	-0.0378274	0.910604	0.863165	9.46253469787052e-09	0.997531	0.978327	6.84315248258234e-08	0.410337	-0.579056	-0.120139	0.0818379	0.578018	2.2968793486648e-09	0.423748	0.901106	1.78316685553432e-08	0.432015	-0.111097	-0.069836	0.583557	0.75229	1.06857877472838e-08	0.808863	0.945527	7.48328845068953e-08	0.412206	-0.0598636	0.103611	-0.0453414	-0.0170478	0.717398	0.613851	0.834075	0.938998	1.15681785789533e-08	1.09179388334649e-08	0.923617	0.918575	0.96101	0.985398	8.24554722554653e-08	7.86832820814238e-08	0.410951	0.411866	0.0481921	-0.0341595	0.795668	0.876532	1.19195328694309e-08	0.99979	0.977432	8.5842090993901e-08	0.410477	-0.537209	-0.0810392	0.212767	0.708276	5.9424426014556e-09	0.520489	0.935525	4.35653491070772e-08	0.421389	0.119168	-0.0252548	0.519109	0.907763	1.01249890404362e-08	0.99987	0.980187	7.40458776714643e-08	0.413056	0.310497	-8.73317	-52.3712	-0.0108929	-0.0761704	-0.0964295	0.462967	0.537296	0.153013	0.960602	0.731853	0.656796	9.55805944023077e-09	1.02927118744873e-08	4.72248567058063e-09	0.914261	0.999765	0.471517	0.989363	0.949954	0.926668	6.93634407790169e-08	7.4773101697131e-08	3.49541219715762e-08	0.413964	0.412797	0.424941	0.23155	-0.00127558	0.503607	0.995481	9.97597702462996e-09	0.999172	0.999956	7.28281326226144e-08	0.41329	-0.183298	-0.0523147	0.634787	0.809487	1.10670483975914e-08	0.882006	0.961727	7.85605625930695e-08	0.411652	0.103611	-0.0170478	0.613851	0.938998	1.09179388334649e-08	0.918575	0.985398	7.86832820814238e-08	0.411866	-8.73317	-0.0761704	0.537296	0.731853	1.02927118744873e-08	0.999765	0.949954	7.4773101697131e-08	0.412797	-52.3712	-0.0964295	0.153013	0.656796	4.72248567058063e-09	0.471517	0.926668	3.49541219715762e-08	0.424941	-0.492242	-0.0932558	0.190826	0.668261	5.51583437422544e-09	0.484363	0.926139	4.05664369000122e-08	0.422544	-0.0107678	-0.112507	7.03616174023391e-08	0.532607	8.90997349801047e-15	5.03592642474395e-07	0.831751	9.79296928682545e-14	0.588893
ENSG00000177951	BET1L	Bet1 golgi vesicular membrane trafficking protein like [Source:HGNC Symbol;Acc:HGNC:19348]	protein_coding	51272	-0.000952486	-0.00592885	0.601928	0.95191	8.43856651993258e-13	0.945329	0.991137	1.08713817345955e-11	0.537857	-0.0032824	-0.00529854	0.588719	0.957049	8.35675041314045e-13	0.9999	0.992831	1.09975046866414e-11	0.537974	-0.484231	0.00274389	0.64506	0.983736	4.39541064488101e-10	0.860715	0.99261	4.4350588689328e-09	0.504535	-0.00507963	-0.0403303	1.11742505648214e-08	0.61506	1.22376941994784e-19	1.07634933912812e-07	0.873352	2.96066820365521e-18	0.690777	4.0082343120587e-05	-0.0110464	0.994411	0.910466	9.61833510318612e-13	0.999764	0.979844	1.23606596761514e-11	0.536293	-0.390884	0.0210096	0.140784	0.832056	3.38471056069848e-13	0.999981	0.960114	4.64833583669258e-12	0.548622	0.000181908	-0.00911153	0.925496	0.927576	9.57819313094664e-13	0.983527	0.995161	1.22560815671879e-11	0.536343	-0.0320466	-0.0111938	0.765979	0.908991	9.2173392917367e-13	0.999744	0.98147	1.19337872622199e-11	0.536803	0.198704	-0.000768471	0.102964	0.993651	2.67309947047771e-13	0.820521	0.998418	3.67590929165626e-12	0.551359	0.0919912	-0.0419743	0.357626	0.692816	4.90745037543979e-13	0.891516	0.938894	6.61298008493525e-12	0.548626	-0.0200244	-0.0133517	0.814201	0.892084	9.36642392161004e-13	0.999906	0.976673	1.21951073913028e-11	0.536611	0.0361905	-0.00169657	0.691284	0.986558	8.91596907120698e-13	0.988904	0.99778	1.15941032809708e-11	0.5372	0.0112985	-0.00804857	0.905336	0.936649	9.55335915166468e-13	0.996987	0.993252	1.23534611876653e-11	0.536374	-0.000121042	-0.0111209	0.998987	0.91138	9.6185546351043e-13	0.999611	0.98657	1.24223245026679e-11	0.536293	0.00551326	-0.0103584	0.971239	0.917573	9.61255054985785e-13	0.990476	0.986102	1.22398241579157e-11	0.5363	-0.098577	-0.0318335	0.282376	0.74987	6.55837526085064e-13	0.596259	0.945281	8.63630099223155e-12	0.545195	-0.0847045	0.171381	-0.01076	0.0357405	0.257268	0.0631509	0.912111	0.718341	6.1670262199602e-13	2.16758506938847e-13	0.729439	0.767043	0.981398	0.926563	8.17268455620968e-12	3.05961838220465e-12	0.545925	0.558147	0.00130368	-0.00871935	0.987684	0.930372	1.14355460551643e-12	0.99979	0.986697	1.48959328237378e-11	0.538537	-0.206623	-0.0231999	0.291505	0.813815	6.69545503103929e-13	0.59719	0.961144	8.83919018882001e-12	0.544949	-0.0420837	-0.0156392	0.615972	0.874482	1.01333822180348e-12	0.99987	0.971926	1.33524477788748e-11	0.539993	-0.124091	5.33351	-17.5076	-0.0222549	0.0106048	-0.0264853	0.518095	0.405852	0.293811	0.824125	0.916066	0.789074	9.35506103329428e-13	8.20247945903406e-13	6.72964922543201e-13	0.927804	0.999765	0.603459	0.952385	0.985572	0.960904	1.23112839885339e-11	1.08839788025933e-11	8.83388528607813e-12	0.540953	0.542528	0.544888	-0.196725	-0.0453623	0.208789	0.655007	5.3466347044291e-13	0.999172	0.929136	7.21882424791382e-12	0.547615	-0.0534922	-0.0113885	0.760058	0.907972	1.09351304841864e-12	0.925541	0.982136	1.40964265708787e-11	0.539076	0.171381	0.0357405	0.0631509	0.718341	2.16758506938847e-13	0.767043	0.926563	3.05961838220465e-12	0.558147	5.33351	0.0106048	0.405852	0.916066	8.20247945903406e-13	0.999765	0.985572	1.08839788025933e-11	0.542528	-17.5076	-0.0264853	0.293811	0.789074	6.72964922543201e-13	0.603459	0.960904	8.83388528607813e-12	0.544888	-0.0774381	-0.0167227	0.651671	0.866695	1.03689427776183e-12	0.843778	0.974217	1.32760752880694e-11	0.539717	-0.00512015	-0.0443069	1.31780104418244e-08	0.581643	1.43231501237651e-19	1.15317376694398e-07	0.858573	3.36351536653563e-18	0.689544
ENSG00000128283	CDC42EP1	CDC42 effector protein 1 [Source:HGNC Symbol;Acc:HGNC:17014]	protein_coding	11135	-0.00162237	0.837521	0.777388	0.0080374	0.000110364	0.970929	0.151338	0.000347179	0.238555	0.000569165	0.827714	0.976207	0.0088619	0.000114236	0.9999	0.173453	0.000370852	0.237807	-2.75219	1.16965	0.390317	0.00547296	9.58538687585261e-05	0.714243	0.0984187	0.000325765	0.272991	0.00866305	0.878577	0.00391202	0.00347153	2.80667206134783e-06	0.00875859	0.0987831	6.67083418025394e-06	0.312671	-0.0194096	0.804681	0.278375	0.0100653	6.83403720585303e-05	0.925669	0.186981	0.000226668	0.248842	-0.37598	0.859601	0.653912	0.00760057	0.000104684	0.999981	0.151618	0.000344738	0.239699	-0.0230956	0.576761	7.29524993208293e-05	0.0460394	9.40443746875659e-08	0.0116758	0.524013	5.44431624860739e-07	0.373093	-0.109084	0.828387	0.747002	0.00838916	0.000109208	0.999744	0.170928	0.000353813	0.238783	-0.527257	0.801316	0.169318	0.0100128	4.99211589543033e-05	0.83473	0.186172	0.000172249	0.255475	0.0438268	0.900938	0.890343	0.00918129	0.000147848	0.988965	0.235253	0.000461049	0.234647	-0.0455431	0.823589	0.864877	0.00910119	0.000112846	0.999906	0.186859	0.000366855	0.238072	0.142392	0.865702	0.618754	0.00740324	0.000102574	0.988904	0.193265	0.000331856	0.240139	-0.138013	0.791494	0.643499	0.0144561	0.000104083	0.996984	0.284553	0.000336422	0.239824	-0.158562	0.796097	0.595987	0.0126851	0.000101086	0.987465	0.255	0.000327949	0.240455	0.495521	0.895018	0.300578	0.0051582	7.1512608613492e-05	0.634018	0.15671	0.000230931	0.247877	0.206409	0.889347	0.469871	0.00534355	0.000108378	0.739804	0.154912	0.000336453	0.241479	0.195222	-0.251958	0.845595	0.775753	0.40179	0.383523	0.00660279	0.015044	0.000100153	9.77136236271504e-05	0.797356	0.858897	0.146146	0.21797	0.000321522	0.000317413	0.243201	0.243738	0.0252473	0.846713	0.92338	0.00760758	0.000135538	0.99979	0.17629	0.000432715	0.236568	0.244193	0.858307	0.689273	0.00648693	0.000126934	0.862325	0.153833	0.000386675	0.238013	0.260264	0.882645	0.31719	0.00494373	8.7931355442303e-05	0.99987	0.127144	0.000294368	0.246028	1.00303	-4.47852	-3.69808	0.948747	0.825059	0.837815	0.0903564	0.822691	0.943326	0.00262806	0.0100869	0.00816848	3.8658879803656e-05	0.000133143	0.000135786	0.855786	0.999765	0.979173	0.0837579	0.228534	0.193637	0.000136815	0.000423285	0.000409265	0.263532	0.236962	0.236528	0.294441	0.895953	0.546584	0.00591636	0.000116154	0.999172	0.192316	0.000376611	0.239962	0.0726803	0.844772	0.893829	0.00704585	0.000135034	0.966833	0.161576	0.000418705	0.236651	-0.251958	0.775753	0.383523	0.015044	9.77136236271504e-05	0.858897	0.21797	0.000317413	0.243738	-4.47852	0.825059	0.822691	0.0100869	0.000133143	0.999765	0.228534	0.000423285	0.236962	-3.69808	0.837815	0.943326	0.00816848	0.000135786	0.979173	0.193637	0.000409265	0.236528	0.411524	0.882615	0.439675	0.00530432	0.000104893	0.703034	0.150338	0.00032481	0.242193	0.00897911	0.886961	0.00308851	0.00312569	2.30922089979645e-06	0.00699614	0.094525	5.49595630761439e-06	0.316334
ENSG00000077942	FBLN1	fibulin 1 [Source:HGNC Symbol;Acc:HGNC:3600]	protein_coding	2192	0.00758152	0.33404	0.0436856	0.0976823	5.60488738567175e-05	0.57454	0.464396	0.000188942	0.25304	-0.00590775	0.385604	0.640401	0.0627635	0.000299413	0.9999	0.404666	0.000878273	0.216445	0.462403	0.284426	0.82867	0.300683	0.00010227	0.939487	0.616904	0.000345002	0.271446	-0.00011637	0.3745	0.954574	0.0697336	0.000328374	0.966372	0.374227	0.000550891	0.214349	0.017023	0.396252	0.150551	0.0524978	0.000134609	0.888271	0.370851	0.000417133	0.234231	0.269239	0.353056	0.628252	0.0937143	0.000297333	0.999981	0.45749	0.000877491	0.216602	-0.00721991	0.296405	0.0718654	0.150088	8.06518151260892e-05	0.416383	0.721903	0.000249263	0.24531	0.103677	0.375486	0.643714	0.068213	0.000299967	0.999744	0.411182	0.000873739	0.216403	-0.245301	0.36242	0.336372	0.0775062	0.000220884	0.874544	0.438205	0.000656812	0.223286	-0.370978	0.303321	0.0760206	0.171357	0.000137761	0.732487	0.650712	0.000433229	0.236209	0.182264	0.395701	0.302888	0.0547898	0.000208167	0.999906	0.387569	0.000633947	0.224609	-0.0330591	0.366584	0.861786	0.0835671	0.000324581	0.993744	0.491461	0.000933165	0.214614	0.12949	0.410096	0.512311	0.0539659	0.000273421	0.996984	0.449704	0.000800225	0.218497	0.364644	0.450192	0.06335	0.0294263	7.36383534483593e-05	0.987465	0.345509	0.000246639	0.247253	0.663364	0.463925	0.0347029	0.0243134	4.71787678303898e-05	0.35498	0.290808	0.000158604	0.256659	0.109948	0.39828	0.566866	0.0601467	0.000303628	0.79845	0.423264	0.00084253	0.218454	0.287838	-0.353549	0.37882	0.280527	0.0634533	0.0664899	0.0620696	0.177739	7.84272658100429e-05	8.11239626408195e-05	0.65635	0.769876	0.388205	0.597037	0.000258517	0.000268597	0.2485	0.24777	0.177096	0.409287	0.313744	0.0508125	0.000225836	0.99979	0.385866	0.000683256	0.225177	0.507141	0.407681	0.214439	0.0495933	0.00017984	0.52238	0.371497	0.000527529	0.23029	0.104805	0.389363	0.549604	0.0622932	0.000299728	0.99987	0.392086	0.000884935	0.218749	0.622879	-17.1814	15.1096	0.439392	0.309683	0.387899	0.117963	0.198395	0.665297	0.0358079	0.140833	0.0649068	0.000121461	0.000171245	0.000322565	0.855786	0.999765	0.856516	0.281884	0.6061	0.442058	0.000384234	0.00052941	0.0008875	0.238982	0.231383	0.217068	0.349543	0.437429	0.285533	0.0421306	0.000213896	0.999172	0.403419	0.000649966	0.226401	0.342621	0.388174	0.347702	0.0607468	0.000239186	0.738099	0.402003	0.000698188	0.223879	-0.353549	0.280527	0.0664899	0.177739	8.11239626408195e-05	0.769876	0.597037	0.000268597	0.24777	-17.1814	0.309683	0.198395	0.140833	0.000171245	0.999765	0.6061	0.00052941	0.231383	15.1096	0.387899	0.665297	0.0649068	0.000322565	0.856516	0.442058	0.0008875	0.217068	0.570204	0.429753	0.108782	0.0385683	0.000114883	0.386942	0.341749	0.000351613	0.240203	0.000519041	0.378536	0.801735	0.0668682	0.000320051	0.847133	0.366063	0.000537361	0.214933
ENSG00000039537	C6	complement C6 [Source:HGNC Symbol;Acc:HGNC:1339]	protein_coding	729	-0.00644466	0.388366	0.377923	0.324376	0.0500484	0.903002	0.733204	0.0744489	0.0820974	0.0149732	0.326958	0.538307	0.407874	0.0577444	0.9999	0.799446	0.0872118	0.0775393	-7.34008	1.08604	0.0701541	0.037255	0.00923626	0.437951	0.239458	0.0174825	0.150142	0.00271955	0.369055	0.488558	0.348113	0.0556978	0.570519	0.719028	0.0655532	0.0786961	-0.0174028	0.331851	0.447269	0.398769	0.0537791	0.948823	0.79316	0.0802897	0.0798154	-0.130056	0.364086	0.903357	0.366889	0.0657048	0.999981	0.766092	0.0979686	0.0733595	-0.0208807	0.125609	0.00614248	0.743403	0.00371715	0.132555	0.971978	0.00751989	0.155717	-0.709029	0.35124	0.0976964	0.364268	0.0242145	0.999744	0.772782	0.0411707	0.104235	-0.129452	0.346676	0.792657	0.3794	0.0644553	0.970233	0.780563	0.0932196	0.073985	0.330177	0.453054	0.415579	0.294802	0.0570113	0.910134	0.764223	0.0852874	0.0788686	-0.178859	0.333256	0.60032	0.398687	0.0599273	0.999906	0.797612	0.0903379	0.0763449	0.129706	0.387091	0.722615	0.339099	0.0631705	0.989344	0.787597	0.0930694	0.0746393	-0.192986	0.301351	0.612121	0.457992	0.0602995	0.996984	0.873817	0.0894157	0.076145	-0.339531	0.283548	0.37304	0.477558	0.0497592	0.987465	0.871097	0.0758344	0.0822805	-0.149402	0.333414	0.807429	0.406849	0.0646763	0.928861	0.825918	0.0916784	0.0738735	-0.0341382	0.367147	0.924701	0.353452	0.0724074	0.97242	0.789195	0.0998746	0.0710049	-0.0368355	0.179036	0.374288	0.421785	0.900504	0.624398	0.333205	0.289369	0.0722378	0.066767	0.975854	0.921194	0.746088	0.704494	0.10223	0.0961819	0.0710832	0.073698	0.0871651	0.393018	0.792523	0.316926	0.0708944	0.99979	0.757999	0.103496	0.0717087	0.00345798	0.375297	0.996424	0.336404	0.0726337	0.998587	0.764383	0.100001	0.0709008	-0.0338148	0.369714	0.918274	0.343405	0.072367	0.99987	0.751302	0.106078	0.0710236	0.561762	33.7637	33.0803	0.435118	0.49909	0.40812	0.455798	0.178484	0.614222	0.269584	0.205394	0.297693	0.0596858	0.037906	0.0664303	0.913089	0.999765	0.82785	0.659334	0.687263	0.758181	0.0881225	0.0604578	0.0936351	0.0773778	0.0918163	0.073865	0.252995	0.421837	0.681785	0.295386	0.0684726	0.999172	0.768706	0.100447	0.0728632	0.054742	0.377515	0.936546	0.330579	0.0724733	0.980514	0.756325	0.102577	0.0709746	0.179036	0.421785	0.624398	0.289369	0.066767	0.921194	0.704494	0.0961819	0.073698	33.7637	0.49909	0.178484	0.205394	0.037906	0.999765	0.687263	0.0604578	0.0918163	33.0803	0.40812	0.614222	0.297693	0.0664303	0.82785	0.758181	0.0936351	0.073865	0.0354282	0.378598	0.958058	0.334887	0.0725639	0.982716	0.769312	0.0997598	0.0709329	0.00375817	0.37778	0.343654	0.335892	0.0479374	0.42532	0.707514	0.0568537	0.0834567
ENSG00000110315	RNF141	ring finger protein 141 [Source:HGNC Symbol;Acc:HGNC:21159]	protein_coding	50862	-0.00336096	0.170806	0.259354	0.287209	0.00134597	0.846392	0.702772	0.00320928	0.181165	-0.0080251	0.166747	0.418824	0.300999	0.00174128	0.9999	0.730934	0.00420584	0.174848	3.58056	-0.0736767	0.0338395	0.729208	0.000277014	0.394572	0.888798	0.000828335	0.24708	0.00932417	0.206235	3.80268720160627e-11	0.0949994	4.79794060121997e-12	8.35888920496172e-10	0.427595	3.29676196000603e-11	0.516606	-0.00700789	0.143893	0.453568	0.370375	0.00180894	0.950824	0.774942	0.00421465	0.173906	-0.018775	0.154115	0.965759	0.349695	0.00228011	0.999981	0.75469	0.00534887	0.168141	0.00033012	0.156174	0.91743	0.342559	0.00227175	0.980235	0.867684	0.00485935	0.168233	-0.166913	0.152063	0.34241	0.341705	0.00157092	0.999744	0.756938	0.0037847	0.177384	-0.271558	0.138458	0.174477	0.384639	0.00105942	0.835675	0.784974	0.00264517	0.186961	0.143473	0.259024	0.381817	0.139894	0.00130235	0.900297	0.611719	0.00320179	0.18397	0.121546	0.166264	0.382476	0.301496	0.00166414	0.999906	0.735738	0.00403216	0.175966	0.181948	0.199828	0.220678	0.223667	0.00122375	0.988904	0.687268	0.00304597	0.183478	0.0954023	0.178305	0.539133	0.282707	0.00195267	0.996984	0.774404	0.00457103	0.17201	0.0931163	0.17173	0.550164	0.294313	0.001969	0.987465	0.764528	0.00461809	0.171803	0.196079	0.178807	0.432558	0.27505	0.00176871	0.727432	0.734055	0.00402932	0.174462	0.378744	0.24254	0.0104573	0.12824	0.000147398	0.256843	0.5564	0.000443111	0.234714	0.188608	-0.168416	0.158711	0.110811	0.122867	0.269055	0.319178	0.501944	0.000881601	0.00143323	0.681895	0.818968	0.733969	0.834428	0.00223963	0.00345088	0.193455	0.181613	0.123393	0.180189	0.371952	0.270477	0.00171017	0.99979	0.718715	0.00413742	0.177232	0.577112	0.19446	0.070611	0.224664	0.000605383	0.345272	0.662635	0.00154885	0.202417	0.101053	0.170737	0.462474	0.293932	0.00190276	0.99987	0.716374	0.00455934	0.174566	-0.55771	-2.73203	15.2691	0.0951391	0.144729	0.170025	0.0741111	0.795621	0.577745	0.556036	0.383634	0.299143	0.00062609	0.00231338	0.00209275	0.855786	0.999765	0.804604	0.851916	0.823227	0.759366	0.00166557	0.00535515	0.00464794	0.201622	0.169642	0.172174	0.153825	0.183207	0.550671	0.27653	0.00205314	0.999172	0.754412	0.00484108	0.172655	0.350767	0.170506	0.220162	0.288873	0.00127412	0.664376	0.725442	0.00308463	0.184508	-0.168416	0.110811	0.269055	0.501944	0.00143323	0.818968	0.834428	0.00345088	0.181613	-2.73203	0.144729	0.795621	0.383634	0.00231338	0.999765	0.823227	0.00535515	0.169642	15.2691	0.170025	0.577745	0.299143	0.00209275	0.804604	0.759366	0.00464794	0.172174	0.43627	0.198341	0.118489	0.220578	0.000860742	0.400338	0.669351	0.00211286	0.194031	0.0094486	0.213859	3.51863064352432e-11	0.0834586	4.46110155568294e-12	6.77230612110703e-10	0.399641	2.95691873104617e-11	0.517517
ENSG00000072210	ALDH3A2	aldehyde dehydrogenase 3 family member A2 [Source:HGNC Symbol;Acc:HGNC:403]	protein_coding	224	-0.00263135	0.421212	0.458938	0.0298775	0.140742	0.916696	0.279287	0.181093	0.047198	-0.00385402	0.413744	0.744577	0.0334374	0.162301	0.9999	0.307831	0.211224	0.0419481	-3.44523	0.738642	0.0695767	0.00292793	0.0170105	0.437103	0.0721181	0.0294778	0.130859	-0.00862264	0.357312	1.25110328995637e-06	0.0329366	1.26658067512045e-05	6.83572874234041e-06	0.268421	2.68409834248891e-05	0.283497	-0.00117817	0.405478	0.915796	0.0365229	0.16728	0.993304	0.32256	0.213458	0.0408173	-0.443932	0.4434	0.392487	0.0249245	0.132585	0.999981	0.25814	0.178965	0.0493584	-0.0103419	0.294114	0.00516671	0.116546	0.0099629	0.121467	0.680383	0.0179361	0.129487	0.0692905	0.407149	0.741044	0.0352031	0.162142	0.999744	0.311219	0.209836	0.0419846	0.101024	0.412188	0.672701	0.0333473	0.158594	0.949292	0.307335	0.202065	0.0428084	0.0181718	0.381455	0.926603	0.0722342	0.253484	0.992576	0.49389	0.307127	0.0248168	-0.0153249	0.405211	0.926428	0.0370442	0.167421	0.999906	0.332351	0.217427	0.0407857	-0.0888501	0.383861	0.61654	0.0528863	0.154961	0.988904	0.410886	0.201319	0.0436677	-0.218448	0.348017	0.23572	0.0779082	0.105936	0.996984	0.514648	0.145322	0.0572935	-0.193064	0.367216	0.296627	0.0602156	0.11779	0.987465	0.450361	0.158881	0.0535774	-0.357512	0.359104	0.227843	0.0658307	0.104225	0.576144	0.437811	0.138333	0.0578585	-0.323556	0.342847	0.0617899	0.0698709	0.0472382	0.342155	0.447237	0.0691361	0.0849041	-0.160717	0.193121	0.41447	0.468235	0.25867	0.274589	0.0277832	0.0161845	0.102674	0.105563	0.729439	0.821675	0.27194	0.224548	0.138236	0.142057	0.0590767	0.0581035	-0.0767187	0.402025	0.632846	0.0365155	0.145288	0.99979	0.334261	0.191517	0.0465956	-0.614499	0.375566	0.0975211	0.0455939	0.0616662	0.383349	0.357433	0.0870144	0.0763114	0.0364705	0.423597	0.819432	0.027008	0.153789	0.99987	0.268851	0.201676	0.0444813	0.577515	-11.0289	-68.9469	0.479576	0.377318	0.348926	0.111583	0.366204	0.0279464	0.0123895	0.0513343	0.0607252	0.0665163	0.119771	0.0288073	0.855786	0.999765	0.302935	0.171851	0.422326	0.42916	0.0967247	0.16219	0.0453858	0.0738223	0.0536244	0.100228	-0.239279	0.37359	0.423122	0.0571987	0.126912	0.999172	0.451246	0.170326	0.0515404	-0.278688	0.405326	0.402177	0.0324134	0.124414	0.768367	0.305848	0.163048	0.0522581	0.193121	0.468235	0.274589	0.0161845	0.105563	0.821675	0.224548	0.142057	0.0581035	-11.0289	0.377318	0.366204	0.0513343	0.119771	0.999765	0.422326	0.16219	0.0536244	-68.9469	0.348926	0.0279464	0.0607252	0.0288073	0.302935	0.42916	0.0453858	0.100228	-0.413623	0.376518	0.20309	0.0477697	0.0913242	0.496182	0.374034	0.121551	0.063141	-0.00873668	0.350269	1.20963872123305e-06	0.036461	1.23037813748047e-05	6.35709604293377e-06	0.280239	2.59259140453907e-05	0.284074
ENSG00000155561	NUP205	nucleoporin 205 [Source:HGNC Symbol;Acc:HGNC:18658]	protein_coding	23165	0.000832704	-0.0452923	0.656251	0.653223	0.375123	0.953675	0.902351	0.422247	0.00740041	-0.00294782	-0.0355684	0.635539	0.724339	0.372498	0.9999	0.93402	0.427125	0.00772728	1.49981	-0.212067	0.127885	0.0935512	0.148901	0.502981	0.366283	0.189854	0.0519793	0.00278419	-0.0247514	0.00449896	0.795769	0.0280535	0.00992109	0.94337	0.0345271	0.0998695	-0.00482194	-0.0467468	0.409701	0.641043	0.329365	0.940343	0.905795	0.380307	0.0133204	0.318522	-0.066937	0.242489	0.512126	0.271247	0.999981	0.849406	0.328572	0.0216974	0.00392417	0.00203532	0.0461842	0.983791	0.120095	0.346648	0.999487	0.157131	0.0528918	-0.11384	-0.0411224	0.300509	0.680136	0.295129	0.999744	0.920421	0.348909	0.0181165	-0.167793	-0.0494959	0.18002	0.61898	0.23894	0.837717	0.899612	0.286486	0.0269259	0.198668	0.00701739	0.0529136	0.948198	0.148608	0.705296	0.991572	0.194853	0.0457581	-0.110264	-0.0531956	0.204279	0.594467	0.252474	0.999906	0.891607	0.308038	0.0246757	-0.0081376	-0.0428885	0.930568	0.678001	0.394343	0.996879	0.932522	0.445762	0.00504851	0.00872303	-0.0384221	0.92858	0.711194	0.394298	0.997591	0.951116	0.446487	0.00505397	-0.0249024	-0.0458984	0.798621	0.653895	0.388477	0.994321	0.930747	0.440471	0.00575893	0.0943015	-0.0281578	0.546697	0.783158	0.35897	0.79969	0.95708	0.402236	0.00943475	-0.00825729	-0.0422085	0.930448	0.683147	0.403117	0.974965	0.930707	0.442552	0.00405764	-0.0314701	0.06371	-0.0409532	-0.0236673	0.683269	0.50564	0.685028	0.819615	0.386812	0.359454	0.912959	0.892022	0.923011	0.956363	0.43072	0.405729	0.00604564	0.00949788	-0.0171372	-0.0438258	0.843495	0.669306	0.399864	0.99979	0.926765	0.452151	0.00445041	0.222549	-0.0249876	0.268904	0.804971	0.289646	0.57477	0.958994	0.331011	0.019159	-0.0403655	-0.0466745	0.63982	0.646764	0.381517	0.99987	0.908337	0.436097	0.0067019	-0.0973442	-1.62177	8.06545	-0.0507022	-0.0462524	-0.0322341	0.622071	0.806159	0.638954	0.622925	0.656234	0.752807	0.379113	0.397671	0.381403	0.950094	0.999765	0.842144	0.882462	0.929199	0.953052	0.428454	0.451733	0.422942	0.00700158	0.00471631	0.00671607	0.0222235	-0.0361857	0.890675	0.731274	0.401946	0.999172	0.949803	0.454628	0.00419887	0.113891	-0.0351838	0.526628	0.727866	0.36354	0.828943	0.939801	0.410519	0.00897217	0.06371	-0.0236673	0.50564	0.819615	0.359454	0.892022	0.956363	0.405729	0.00949788	-1.62177	-0.0462524	0.806159	0.656234	0.397671	0.999765	0.929199	0.451733	0.00471631	8.06545	-0.0322341	0.638954	0.752807	0.381403	0.842144	0.953052	0.422942	0.00671607	0.166721	-0.0236422	0.343357	0.816656	0.317402	0.626163	0.963073	0.358224	0.0151477	0.00277637	-0.0227665	0.00515589	0.812194	0.0307604	0.0110602	0.946538	0.0376162	0.0971077
ENSG00000065882	TBC1D1	TBC1 domain family member 1 [Source:HGNC Symbol;Acc:HGNC:11578]	protein_coding	23216	-0.0027522	0.0723062	0.179957	0.51146	0.554899	0.795964	0.842582	0.592884	-0.0126249	-0.00663254	0.0690903	0.332388	0.532912	0.662271	0.9999	0.863791	0.701053	-0.0234803	0.689265	-0.0268817	0.556033	0.857633	0.901982	0.813274	0.944822	0.90928	-0.058158	0.00289747	0.0740512	0.0074977	0.485547	0.121424	0.0155904	0.80715	0.135607	0.0525015	0.00932149	0.0689201	0.146536	0.529575	0.517492	0.887196	0.859498	0.561333	-0.00873343	0.190797	0.0417045	0.526679	0.712463	0.730021	0.999981	0.923353	0.763373	-0.0303532	0.000421058	0.0619692	0.848	0.584402	0.774564	0.960767	0.942198	0.798314	-0.0350233	-0.0342381	0.0572712	0.778288	0.604872	0.769444	0.999744	0.892909	0.794297	-0.0344766	-0.027164	0.0559638	0.844781	0.613965	0.774372	0.977783	0.896936	0.79532	-0.0350029	-0.127092	0.0216709	0.265089	0.857829	0.655227	0.864549	0.978707	0.69131	-0.0230401	-0.00740662	0.0565414	0.93866	0.611337	0.778257	0.999906	0.899603	0.805472	-0.0354196	-0.0513952	0.0440272	0.61744	0.698626	0.748717	0.988904	0.938003	0.774861	-0.0322917	-0.0620804	0.0406313	0.562493	0.721951	0.738127	0.996984	0.95447	0.766877	-0.0311904	-0.103863	0.0360069	0.33318	0.748331	0.662659	0.987465	0.954623	0.697349	-0.0235194	-0.0660287	0.0485413	0.702092	0.667508	0.761324	0.88039	0.92912	0.78057	-0.0336156	0.0328325	0.0633757	0.75251	0.577685	0.757387	0.894401	0.895701	0.775406	-0.0335979	-0.00458882	-0.0752252	0.0556707	0.0361338	0.956925	0.475184	0.616938	0.751749	0.769105	0.706471	0.989988	0.881591	0.897344	0.936544	0.789131	0.731249	-0.0348535	-0.0282753	-0.080947	0.0390884	0.395947	0.72816	0.67991	0.99979	0.943068	0.713374	-0.0255536	0.0984864	0.0625408	0.65777	0.57731	0.745519	0.846983	0.887112	0.763416	-0.03234	-0.070379	0.0446435	0.458154	0.689861	0.701379	0.99987	0.921794	0.735603	-0.0277515	-0.253982	-6.75905	-2.20265	0.0286128	0.0309372	0.0535653	0.241049	0.351688	0.907408	0.799498	0.785679	0.635084	0.597426	0.661344	0.767823	0.874186	0.999765	0.965064	0.945189	0.960898	0.919076	0.636948	0.698615	0.786342	-0.0171538	-0.0236623	-0.0347154	0.0495289	0.0649246	0.780777	0.57577	0.760066	0.999172	0.90427	0.786098	-0.0338837	0.155707	0.0627542	0.431379	0.572634	0.692725	0.78277	0.88496	0.719634	-0.0268637	-0.0752252	0.0361338	0.475184	0.751749	0.706471	0.881591	0.936544	0.731249	-0.0282753	-6.75905	0.0309372	0.351688	0.785679	0.661344	0.999765	0.960898	0.698615	-0.0236623	-2.20265	0.0535653	0.907408	0.635084	0.767823	0.965064	0.919076	0.786342	-0.0347154	0.0670915	0.062468	0.729705	0.580063	0.75495	0.882893	0.892945	0.772285	-0.0333386	0.002876	0.0760303	0.00878618	0.474994	0.133338	0.0177878	0.800571	0.147936	0.0491543
ENSG00000138777	PPA2	inorganic pyrophosphatase 2 [Source:HGNC Symbol;Acc:HGNC:28883]	protein_coding	27068	-0.000992547	-0.0308437	0.58971	0.755662	0.0030747	0.943073	0.939991	0.0066749	0.160582	-0.00057278	-0.0352166	0.925495	0.723085	0.00344997	0.9999	0.933782	0.0076492	0.157636	1.84076	-0.120779	0.0616126	0.334084	0.00113951	0.427237	0.6466	0.00284616	0.21034	0.00315253	-0.0180848	0.000978504	0.844961	3.32613783287478e-05	0.00255442	0.959087	6.56954848593058e-05	0.263927	-0.00450545	-0.0418081	0.433871	0.671865	0.00269509	0.947304	0.918798	0.00598443	0.163929	0.29793	-0.060699	0.266817	0.546069	0.00208728	0.999981	0.862877	0.00494963	0.17035	0.00235855	-0.010498	0.226972	0.916512	0.00190045	0.644258	0.994751	0.00415213	0.172683	-0.198965	-0.0368354	0.0639931	0.70333	0.000833643	0.999744	0.929347	0.00216458	0.192693	0.130518	-0.0294446	0.290298	0.764563	0.00218861	0.867932	0.944881	0.00500783	0.169166	0.114232	0.033547	0.257653	0.754014	0.0024439	0.860258	0.951246	0.00556626	0.168249	0.000583034	-0.0361625	0.994585	0.715663	0.00346223	0.999906	0.936128	0.00767666	0.157545	0.12154	-0.00466157	0.183647	0.963004	0.00167245	0.988904	0.993533	0.00400103	0.175843	0.111283	-0.00621282	0.243284	0.95106	0.00197935	0.996984	0.995454	0.00462664	0.171672	0.103907	-0.0148502	0.277703	0.881939	0.00213502	0.987465	0.980849	0.0049616	0.169786	0.380598	0.0146944	0.0118073	0.879596	0.000240939	0.323684	0.979712	0.000684832	0.221341	0.10976	-0.0108377	0.23646	0.914418	0.00218588	0.549328	0.984553	0.00483001	0.171076	0.0330733	0.0549485	-0.0355831	-0.0219341	0.663078	0.559842	0.720235	0.830096	0.00359304	0.00337967	0.903753	0.903306	0.934282	0.958932	0.00770928	0.00735923	0.158345	0.159933	0.0971113	-0.0162662	0.253817	0.870979	0.0022774	0.99979	0.976973	0.00532639	0.170039	0.448035	-0.00545837	0.0220264	0.955172	0.000434651	0.279826	0.989937	0.0011597	0.210182	-0.0249788	-0.0402228	0.768701	0.688457	0.00374739	0.99987	0.921193	0.00825222	0.15725	-0.289843	4.57836	25.7547	-0.0672629	-0.0194563	-0.0105354	0.133478	0.480959	0.125461	0.502403	0.848643	0.915569	0.00153658	0.00317015	0.00147621	0.855786	0.999765	0.440063	0.82489	0.973852	0.985582	0.00367641	0.0070453	0.00343174	0.179891	0.161587	0.180883	0.164431	-0.00587185	0.299898	0.954533	0.00250116	0.999172	0.995186	0.00577123	0.16766	0.482971	-0.0146012	0.0052461	0.877817	0.00014485	0.607038	0.975231	0.00044582	0.2351	0.0549485	-0.0219341	0.559842	0.830096	0.00337967	0.903306	0.958932	0.00735923	0.159933	4.57836	-0.0194563	0.480959	0.848643	0.00317015	0.999765	0.973852	0.0070453	0.161587	25.7547	-0.0105354	0.125461	0.915569	0.00147621	0.440063	0.985582	0.00343174	0.180883	0.485004	0.0121688	0.00416913	0.898974	0.000120854	0.238905	0.980726	0.00036756	0.239092	0.00348179	-0.0136442	0.00029193	0.881121	1.2198368873655e-05	0.000850805	0.970752	2.57220292677883e-05	0.284245
ENSG00000113504	SLC12A7	solute carrier family 12 member 7 [Source:HGNC Symbol;Acc:HGNC:10915]	protein_coding	10723	-0.000496843	0.445984	0.851675	0.00246912	3.38220382472124e-05	0.985212	0.0893524	0.000120209	0.263582	-0.000445694	0.444076	0.959769	0.00259703	3.43109055384358e-05	0.9999	0.102921	0.000125505	0.263285	-2.65294	0.653746	0.0678742	0.000657892	1.30209234826775e-06	0.43437	0.0365016	6.95541293916787e-06	0.366455	-0.0056177	0.410957	3.30434113980616e-05	0.00187401	1.30916215753217e-08	0.000126101	0.075821	4.6962806637266e-08	0.405232	-0.00492703	0.437186	0.553317	0.00285331	2.93974461955842e-05	0.959491	0.110444	0.000106373	0.266471	-0.0287234	0.445648	0.941064	0.00298331	3.42665633780337e-05	0.999981	0.0987826	0.000126109	0.263312	-0.00438456	0.395456	0.118343	0.00709031	1.15965993485232e-05	0.51703	0.295042	4.38051644962552e-05	0.285249	-0.0248725	0.443213	0.873802	0.00249742	3.39681132074314e-05	0.999744	0.100928	0.00012334	0.263493	0.167824	0.452011	0.346227	0.00200335	2.31735940219262e-05	0.879959	0.092193	8.7030649317725e-05	0.271337	-0.0831562	0.451938	0.571817	0.00484974	3.90165470534555e-05	0.944864	0.190026	0.00013974	0.263339	-0.133539	0.428246	0.279469	0.00335311	2.04376744744005e-05	0.999906	0.120804	7.85564853342651e-05	0.273889	-0.184598	0.395344	0.161276	0.00757981	1.43531074111954e-05	0.988904	0.194607	5.65481448205515e-05	0.281003	-0.268349	0.370909	0.0493341	0.0114416	6.11678423062513e-06	0.996984	0.265094	2.59779164528243e-05	0.297788	-0.308586	0.3798	0.023688	0.00828265	3.47421366495863e-06	0.987465	0.214681	1.55919951495102e-05	0.308636	-0.301696	0.402923	0.172364	0.00622084	1.50084082217354e-05	0.523459	0.170753	5.63248451409501e-05	0.280109	-0.170595	0.410566	0.193312	0.00495767	1.3119992598117e-05	0.506025	0.150583	5.04760661975632e-05	0.285697	-0.0717812	-0.0497686	0.4486	0.437113	0.503877	0.709315	0.00193765	0.0033282	2.2866063895986e-05	2.62182730878537e-05	0.845763	0.944429	0.0838144	0.116979	8.58911943346966e-05	9.75670523816643e-05	0.274419	0.271604	-0.108009	0.427848	0.370769	0.00341683	1.95295381358881e-05	0.99979	0.125964	7.59782293297096e-05	0.277645	-0.348157	0.426155	0.214092	0.00321551	1.40217118735981e-05	0.521898	0.115348	5.34118889128673e-05	0.28436	-0.0435168	0.443224	0.717418	0.00241942	2.6311388036992e-05	0.99987	0.0926038	9.97148887973871e-05	0.271531	0.209199	-6.19295	-41.0959	0.472468	0.427352	0.40903	0.446684	0.500796	0.0835585	0.00141068	0.00393403	0.00443789	2.15590435821731e-05	2.2800174675052e-05	7.31655628217244e-06	0.91134	0.999765	0.390328	0.061309	0.159184	0.153683	8.16301111502628e-05	8.68828634229179e-05	2.95761161855216e-05	0.275625	0.274478	0.2973	-0.360525	0.383441	0.106722	0.0093486	8.72652025628449e-06	0.999172	0.230912	3.66870035264205e-05	0.293825	-0.387818	0.432698	0.119473	0.00250718	9.45183800838162e-06	0.621999	0.102623	3.83193572880725e-05	0.292243	-0.0497686	0.437113	0.709315	0.0033282	2.62182730878537e-05	0.944429	0.116979	9.75670523816643e-05	0.271604	-6.19295	0.427352	0.500796	0.00393403	2.2800174675052e-05	0.999765	0.159184	8.68828634229179e-05	0.274478	-41.0959	0.40903	0.0835585	0.00443789	7.31655628217244e-06	0.390328	0.153683	2.95761161855216e-05	0.2973	-0.336301	0.416511	0.168866	0.00405665	1.19925959341395e-05	0.460022	0.134185	4.61813716464385e-05	0.287498	-0.00569539	0.406346	3.18706170769654e-05	0.00209524	1.26780680545065e-08	0.000119155	0.078547	4.44447993162701e-08	0.405739
ENSG00000161010	MRNIP	MRN complex interacting protein [Source:HGNC Symbol;Acc:HGNC:30817]	protein_coding	51149	0.00118066	-0.0165556	0.619465	0.897099	1.42507924911979e-21	0.947914	0.97571	5.39094524676114e-20	0.723658	0.00215471	-0.0139563	0.785281	0.913351	1.5514484939586e-21	0.9999	0.982756	5.82661324283442e-20	0.723065	1.27086	-0.0694224	0.345872	0.687033	7.05298494532376e-20	0.683932	0.867751	2.69750744066923e-18	0.745786	0.00267158	0.00522489	0.033886	0.966456	1.74876231715751e-22	0.05889	0.993892	5.81226018702543e-21	0.73788	-0.00512525	-0.0164981	0.490815	0.897056	1.27353447112392e-21	0.954115	0.976077	4.79932422140599e-20	0.72444	-0.251024	0.0104674	0.469783	0.935968	1.24391361185493e-21	0.999981	0.986456	4.80164501080772e-20	0.724603	-0.00137942	-0.0251992	0.585641	0.846633	1.38999120693158e-21	0.871608	0.985812	5.21083910836369e-20	0.723831	0.0408471	-0.010026	0.770748	0.937317	1.54329917879678e-21	0.999744	0.987084	5.83816049346289e-20	0.723102	-0.265352	-0.0239422	0.0942573	0.84886	4.04634655961718e-22	0.817611	0.964313	1.5914609928052e-20	0.732285	-0.0194065	0.0506362	0.88185	0.715814	1.3459067357657e-21	0.988512	0.944283	5.16659327386368e-20	0.728365	0.0717777	-0.00206524	0.517127	0.98711	1.30860678591158e-21	0.999906	0.998167	4.95935752052391e-20	0.724251	0.102128	0.0163741	0.388506	0.900246	1.11546095194037e-21	0.988904	0.983227	4.24283008520499e-20	0.725358	0.121509	0.0226229	0.324484	0.862957	9.97286703102291e-22	0.996984	0.980915	3.7846053771774e-20	0.726132	0.113962	0.013296	0.357114	0.918162	1.05950779500889e-21	0.987465	0.987629	4.02264948594069e-20	0.725714	0.0371001	-0.00518677	0.85215	0.968242	1.58193674253931e-21	0.943729	0.994212	5.81515474651463e-20	0.722929	0.0223367	-0.00586569	0.852586	0.96437	3.05130076132944e-21	0.941995	0.991624	1.10988397972413e-19	0.722631	-0.0376652	0.161878	-0.0118303	0.0312058	0.700778	0.181349	0.926505	0.811397	2.88586066881976e-21	1.28667516941145e-21	0.918772	0.799903	0.984807	0.954375	1.06271180664538e-19	4.95751177310643e-20	0.723025	0.728676	0.0733255	0.00406567	0.505657	0.975048	2.49495404751487e-21	0.99979	0.994591	9.33633343751698e-20	0.724052	0.0869622	-0.00506089	0.734762	0.968819	2.93299453541815e-21	0.885818	0.992883	1.06871951495464e-19	0.722911	0.0729083	0.000480654	0.505654	0.997031	2.49494581437706e-21	0.99987	0.999788	9.2861972475723e-20	0.724052	-0.0160065	2.66289	-15.3891	-0.0127536	-0.00126016	-0.0264223	0.94918	0.751155	0.480761	0.92252	0.992379	0.838705	3.0974511501444e-21	2.95361951495142e-21	2.4293248782234e-21	0.994382	0.999765	0.742883	0.977734	0.99888	0.968565	1.12864393397381e-19	1.09426177516216e-19	8.96179670502059e-20	0.722524	0.722861	0.72424	-0.120846	-0.0333866	0.556	0.80265	2.61629054529518e-21	0.999172	0.965036	9.75529410132823e-20	0.723718	-0.18963	-0.0195522	0.406323	0.878795	2.20956651644583e-21	0.770081	0.9756	8.25354415460898e-20	0.724907	0.161878	0.0312058	0.181349	0.811397	1.28667516941145e-21	0.799903	0.954375	4.95751177310643e-20	0.728676	2.66289	-0.00126016	0.751155	0.992379	2.95361951495142e-21	0.999765	0.99888	1.09426177516216e-19	0.722861	-15.3891	-0.0264223	0.480761	0.838705	2.4293248782234e-21	0.742883	0.968565	8.96179670502059e-20	0.72424	-0.0381591	-0.0148538	0.864847	0.909221	3.05966907925472e-21	0.946989	0.982554	1.11487696782791e-19	0.722611	0.00223043	0.00431664	0.0814762	0.972549	3.60331312509377e-22	0.125449	0.993213	1.16233384311164e-20	0.733066
ENSG00000185222	TCEAL9	transcription elongation factor A like 9 [Source:HGNC Symbol;Acc:HGNC:30084]	protein_coding	51186	0.00120196	-0.0431471	0.599103	0.726052	1.02858946897494e-06	0.944528	0.929257	5.05929846134576e-06	0.331257	0.00400995	-0.043709	0.597857	0.722861	1.02770243817319e-06	0.9999	0.933782	5.207593017202e-06	0.331273	0.894448	-0.0855329	0.493562	0.609139	3.46981570322557e-05	0.776253	0.828295	0.000132343	0.29664	-0.00218357	-0.0491934	0.0725464	0.68312	2.66162986144735e-07	0.114418	0.901694	7.56218365386776e-07	0.355304	0.0179161	-0.0144379	0.0107336	0.902727	5.82839139575028e-08	0.548168	0.978237	3.63723789382064e-07	0.381076	-0.101781	-0.0282667	0.760891	0.822033	1.11856768463586e-06	0.999981	0.957503	5.66251076557999e-06	0.329729	0.00207917	-0.0139441	0.392277	0.911151	8.3533888744052e-07	0.772158	0.99462	4.06171088854579e-06	0.33503	0.161486	-0.0361337	0.229045	0.766383	6.02232902181446e-07	0.999744	0.944868	3.14588444960762e-06	0.34091	0.0568133	-0.0336736	0.711802	0.784031	1.09639500617338e-06	0.958649	0.949302	5.44039935569837e-06	0.330094	-0.211912	-0.0853084	0.0921747	0.52117	3.98408416216022e-07	0.743848	0.88058	2.1575443799559e-06	0.351635	0.0422134	-0.0318714	0.692274	0.795827	1.0863590564786e-06	0.999906	0.955645	5.47548123282308e-06	0.330262	0.00395572	-0.0355991	0.972361	0.777953	1.16619648141671e-06	0.999062	0.957474	5.79643669191497e-06	0.328967	0.00130879	-0.0362735	0.991223	0.774895	1.16677078919877e-06	0.999405	0.964425	5.75802491462753e-06	0.328958	-0.0388295	-0.0446153	0.744825	0.721322	1.11178699216126e-06	0.990041	0.94781	5.52381847687914e-06	0.32984	-0.0449879	-0.0426457	0.814218	0.733654	1.13781033233889e-06	0.931293	0.945756	5.38518693690696e-06	0.329417	-0.0288492	-0.043589	0.803005	0.730138	1.4208637422282e-06	0.919247	0.940653	6.7386576295418e-06	0.328575	-0.0194995	0.0274091	-0.037311	-0.0297497	0.836247	0.81503	0.762585	0.815079	1.43354929844965e-06	1.42572902894273e-06	0.95767	0.967427	0.942839	0.955473	6.97857433400643e-06	6.99615994721283e-06	0.32841	0.328512	-0.0518193	-0.0475799	0.625137	0.704108	1.31104535738786e-06	0.99979	0.93631	6.52886780895448e-06	0.330064	0.128612	-0.028057	0.602346	0.82165	1.29160834385884e-06	0.815559	0.962633	6.15651848850562e-06	0.33034	-0.0860888	-0.0505092	0.413671	0.68414	1.07773712661456e-06	0.99987	0.920251	5.48249355900794e-06	0.333673	-0.247388	3.21175	0.267531	-0.063352	-0.0251047	-0.0366357	0.304319	0.690927	0.989851	0.613509	0.843178	0.769997	9.03114384482037e-07	1.36013091837279e-06	1.46161902274769e-06	0.885262	0.999765	0.996943	0.8779	0.97278	0.956973	4.57405011770527e-06	6.72661846628578e-06	6.87397047633101e-06	0.336909	0.329384	0.328051	0.0605997	-0.0256983	0.759125	0.841769	1.40042823566947e-06	0.999172	0.973423	6.92591154536225e-06	0.328843	0.434726	-0.0173943	0.045593	0.885525	2.34036284062875e-07	0.607038	0.977154	1.31249566744263e-06	0.360993	0.0274091	-0.0297497	0.81503	0.815079	1.42572902894273e-06	0.967427	0.955473	6.99615994721283e-06	0.328512	3.21175	-0.0251047	0.690927	0.843178	1.36013091837279e-06	0.999765	0.97278	6.72661846628578e-06	0.329384	0.267531	-0.0366357	0.989851	0.769997	1.46161902274769e-06	0.996943	0.956973	6.87397047633101e-06	0.328051	0.169516	-0.0199713	0.43109	0.872942	1.10178461999718e-06	0.69583	0.975216	5.29294176949004e-06	0.333268	-0.00164296	-0.0472833	0.183834	0.697537	5.20173208411315e-07	0.251453	0.905299	1.38115413147088e-06	0.343521
ENSG00000081019	RSBN1	round spermatid basic protein 1 [Source:HGNC Symbol;Acc:HGNC:25642]	protein_coding	54665	0.00127573	-0.0147781	0.629393	0.917314	0.00246594	0.949095	0.981443	0.00548908	0.166172	0.0042421	-0.0153499	0.629352	0.914201	0.00246589	0.9999	0.983096	0.00569678	0.166173	2.13584	-0.193936	0.146088	0.301224	0.00159028	0.518054	0.617178	0.00381322	0.201265	0.00658115	0.0300185	5.74952805214425e-07	0.805104	4.08560913036859e-08	3.40908180829049e-06	0.94553	1.34183399473479e-07	0.386926	0.00185998	-0.00555379	0.822299	0.968835	0.00265796	0.989157	0.995337	0.00591396	0.16428	-0.126303	0.00251665	0.743914	0.986175	0.00259723	0.999981	0.998319	0.00600021	0.164864	0.00378591	0.0334446	0.176346	0.815709	0.00127235	0.59269	0.979757	0.00290964	0.182533	-0.0905871	-0.00813379	0.560794	0.95417	0.0023612	0.999744	0.989964	0.00543501	0.167264	-0.200174	-0.0182613	0.25849	0.896958	0.00160118	0.855228	0.977373	0.00380602	0.176915	0.0861394	0.0497544	0.555609	0.74901	0.00352421	0.94328	0.950641	0.0076796	0.158847	0.0231479	-0.00524984	0.851143	0.970606	0.00267462	0.999906	0.995708	0.00611586	0.164122	0.0799616	0.0129105	0.544169	0.929333	0.00233264	0.988904	0.988368	0.00536098	0.167569	0.10964	0.0217151	0.424428	0.881783	0.00208661	0.996984	0.984597	0.00485072	0.170358	0.0796175	0.00852323	0.563471	0.952912	0.00236568	0.987465	0.991447	0.0054375	0.167216	0.34022	0.0376628	0.121515	0.791935	0.00100214	0.472659	0.959048	0.0024441	0.188296	0.189328	0.0357448	0.154177	0.804307	0.00149055	0.463339	0.962326	0.00345426	0.180644	0.128894	-0.0976695	-0.00543612	-0.0336232	0.235247	0.470194	0.969359	0.818617	0.00192972	0.00278194	0.717505	0.880613	0.99347	0.956191	0.004473	0.00619911	0.174213	0.164945	0.0736379	0.00703974	0.547964	0.961186	0.00297116	0.99979	0.991386	0.00670643	0.163257	0.568888	0.0309965	0.0436479	0.825376	0.000632058	0.307723	0.96376	0.00161061	0.201397	0.00143562	-0.0079057	0.990611	0.956236	0.00344325	0.99987	0.990354	0.00765633	0.15945	-0.475363	3.26029	30.0135	-0.0589549	0.00384411	0.0218633	0.0858754	0.727024	0.214844	0.680664	0.979097	0.878848	0.00101437	0.00327638	0.00182879	0.855786	0.999765	0.532505	0.902315	0.997419	0.978439	0.00254307	0.0072535	0.00413719	0.190067	0.160736	0.175558	0.0469483	0.000548116	0.837216	0.997062	0.00338466	0.999172	0.999956	0.00751641	0.159895	0.2988	0.00527637	0.238423	0.970354	0.00194493	0.675631	0.994708	0.0044818	0.174016	-0.0976695	-0.0336232	0.470194	0.818617	0.00278194	0.880613	0.956191	0.00619911	0.164945	3.26029	0.00384411	0.727024	0.979097	0.00327638	0.999765	0.997419	0.0072535	0.160736	30.0135	0.0218633	0.214844	0.878848	0.00182879	0.532505	0.978439	0.00413719	0.175558	0.458686	0.0376825	0.0629851	0.790486	0.00081933	0.322943	0.956649	0.00202723	0.195215	0.00650117	0.0343113	1.17213848575823e-06	0.779872	7.72478837633803e-08	6.18344658587367e-06	0.935708	2.3593944063137e-07	0.376391
ENSG00000141682	PMAIP1	phorbol-12-myristate-13-acetate-induced protein 1 [Source:HGNC Symbol;Acc:HGNC:9108]	protein_coding	5366	0.00895238	0.431665	0.355734	0.40832	0.150675	0.891664	0.788129	0.191916	0.0447027	0.0118275	0.459341	0.714251	0.381594	0.189224	0.9999	0.781494	0.240869	0.0361344	9.60816	-0.336206	0.0843211	0.634033	0.0759308	0.456414	0.84229	0.106715	0.0787653	0.0326254	0.667997	2.48685048416911e-13	0.0771057	1.33101265253556e-11	1.48682216016157e-11	0.388493	8.43528761762253e-11	0.503636	-0.00243073	0.477221	0.936335	0.362206	0.19687	0.995444	0.770479	0.24479	0.0346043	-0.128446	0.490781	0.927972	0.359261	0.196761	0.999981	0.760329	0.250401	0.0346258	-0.00097961	0.469545	0.924562	0.379588	0.196713	0.98294	0.885154	0.240966	0.0346353	-0.344148	0.479181	0.5475	0.357948	0.176201	0.999744	0.768228	0.225049	0.0388574	-1.18203	0.418796	0.0675839	0.413836	0.0648758	0.811533	0.802547	0.0937217	0.0737733	0.033234	0.613381	0.950738	0.285969	0.188629	0.995345	0.758902	0.239174	0.036699	0.0542107	0.486338	0.90479	0.35417	0.196388	0.999906	0.771125	0.248709	0.0346994	0.437508	0.593862	0.365718	0.267335	0.15237	0.988904	0.72998	0.198354	0.0442904	0.148546	0.520298	0.768717	0.335157	0.192045	0.996984	0.810281	0.241446	0.0355643	0.220716	0.525642	0.663053	0.323468	0.185963	0.987465	0.786254	0.234594	0.0368019	1.59822	0.694068	0.0466542	0.183833	0.0520653	0.37406	0.637713	0.0761258	0.0808456	0.904302	0.696614	0.062412	0.186483	0.0613165	0.342362	0.634246	0.086562	0.0764975	0.66014	-0.779385	0.500849	0.283629	0.0961293	0.114016	0.332063	0.593728	0.0785117	0.0862283	0.673189	0.784207	0.744333	0.878254	0.109809	0.119581	0.0682898	0.0651089	0.260161	0.540643	0.562939	0.310023	0.176232	0.99979	0.75215	0.225309	0.0393246	2.38622	0.651168	0.020575	0.205027	0.0308029	0.279826	0.643602	0.0478487	0.0981957	0.172022	0.514227	0.700634	0.331599	0.186863	0.99987	0.743366	0.238155	0.0370643	-0.528374	13.1894	185.05	0.430549	0.535491	0.671981	0.605881	0.700288	0.0354479	0.421249	0.321277	0.195826	0.180065	0.186842	0.0435405	0.947923	0.999765	0.312645	0.7761	0.788716	0.661852	0.227373	0.237112	0.0648789	0.0384974	0.0370687	0.0874823	0.901829	0.653787	0.28039	0.230074	0.134951	0.999172	0.713353	0.179469	0.0493085	2.07459	0.580139	0.0240134	0.256233	0.0340372	0.607038	0.696752	0.0535403	0.095142	-0.779385	0.283629	0.114016	0.593728	0.0862283	0.784207	0.878254	0.119581	0.0651089	13.1894	0.535491	0.700288	0.321277	0.186842	0.999765	0.788716	0.237112	0.0370687	185.05	0.671981	0.0354479	0.195826	0.0435405	0.312645	0.661852	0.0648789	0.0874823	2.32844	0.719611	0.00935046	0.160508	0.0181971	0.238905	0.596559	0.03042	0.113849	0.0336162	0.698277	5.87870587563264e-14	0.0604661	3.42779904902392e-12	3.67304367712951e-12	0.352905	2.31629707742747e-11	0.520799
ENSG00000198739	LRRTM3	leucine rich repeat transmembrane neuronal 3 [Source:HGNC Symbol;Acc:HGNC:19410]	protein_coding	347731	-9.84952e-07	-0.720701	0.99987	0.0295501	0.0161457	0.999871	0.27832	0.0281322	0.115977	-0.0263412	-0.674182	0.188456	0.0394942	0.00821078	0.9999	0.331667	0.0162389	0.134769	-3.9107	-0.561377	0.256268	0.203994	0.00776355	0.61798	0.521798	0.0150623	0.155464	-0.0164403	-0.815324	2.87940707695583e-08	0.00314288	2.21153930711682e-08	2.43928923628433e-07	0.0951024	7.62810583821811e-08	0.39688	0.0191441	-0.696997	0.311163	0.0336127	0.0108364	0.928136	0.311652	0.0201521	0.12717	-1.06974	-0.632843	0.224868	0.0576892	0.00908787	0.999981	0.373222	0.0178987	0.132006	0.0121143	-0.588547	0.0573979	0.0728571	0.00385838	0.38223	0.601388	0.00777053	0.154754	0.23259	-0.719997	0.514058	0.028496	0.0136941	0.999744	0.283678	0.0251474	0.120641	0.252177	-0.7076	0.535205	0.0316508	0.0139153	0.917954	0.301348	0.0249545	0.12019	-0.0471723	-0.965886	0.885868	0.00698868	0.00576727	0.988565	0.215379	0.0118081	0.145865	0.156368	-0.703093	0.579446	0.0332559	0.014339	0.999906	0.313797	0.0264203	0.119344	-0.234424	-0.781592	0.437	0.020894	0.0127767	0.988904	0.287323	0.0235688	0.122587	-0.214994	-0.778695	0.4941	0.0220628	0.0134737	0.996984	0.333051	0.0246871	0.121097	-0.216111	-0.765169	0.4932	0.0225895	0.0134635	0.987465	0.31375	0.0246824	0.121118	-0.919118	-0.843681	0.0668519	0.0109212	0.00427426	0.402274	0.213738	0.00874437	0.152101	-0.588667	-0.851551	0.0511061	0.0104582	0.0038771	0.327276	0.201475	0.00796239	0.156363	-0.366688	0.438779	-0.722796	-0.600609	0.138316	0.153513	0.0269134	0.073012	0.00740377	0.00788865	0.688469	0.792626	0.268953	0.417791	0.0144519	0.0153301	0.139124	0.137394	-0.0924747	-0.734179	0.741337	0.0288576	0.0167682	0.99979	0.306005	0.0300944	0.116219	-0.68612	-0.762318	0.29119	0.0217951	0.0113509	0.597014	0.259422	0.0202979	0.127323	0.242464	-0.676804	0.383095	0.0413624	0.0130296	0.99987	0.329222	0.0243592	0.123435	0.786406	-24.4828	-115.639	-0.631048	-0.805063	-0.830696	0.215511	0.249278	0.0347236	0.0585935	0.0174137	0.0113704	0.00962508	0.0104404	0.00296927	0.867906	0.999765	0.312419	0.351953	0.279144	0.219659	0.0182419	0.0199122	0.00632784	0.13192	0.12966	0.163273	0.17326	-0.683089	0.739857	0.0471076	0.0167598	0.999172	0.422439	0.0300711	0.116234	-0.261538	-0.726862	0.652622	0.0284215	0.0161741	0.887374	0.288591	0.0283122	0.11726	0.438779	-0.600609	0.153513	0.073012	0.00788865	0.792626	0.417791	0.0153301	0.137394	-24.4828	-0.805063	0.249278	0.0174137	0.0104404	0.999765	0.279144	0.0199122	0.12966	-115.639	-0.830696	0.0347236	0.0113704	0.00296927	0.312419	0.219659	0.00632784	0.163273	-0.725761	-0.787617	0.200284	0.0181669	0.00922996	0.493674	0.249065	0.0169167	0.133079	-0.016797	-0.829657	1.98330631164407e-08	0.00257897	1.57773148501453e-08	1.65655042633748e-07	0.085579	5.43751553374396e-08	0.402275
ENSG00000235098	ANKRD65	ankyrin repeat domain 65 [Source:HGNC Symbol;Acc:HGNC:42950]	protein_coding	441869	0.00420433	-0.392956	0.127046	0.00905933	0.0454735	0.745785	0.157731	0.0686342	0.0851125	0.00364034	-0.376578	0.693068	0.0134795	0.0977071	0.9999	0.206066	0.136904	0.0600872	-1.55463	-0.240855	0.334227	0.243745	0.131142	0.674876	0.562246	0.170013	0.0572546	-0.0053557	-0.400971	0.000174008	0.00420619	0.000406142	0.000549462	0.107787	0.000671182	0.209492	0.0103735	-0.357301	0.230486	0.0175718	0.0625924	0.912229	0.233013	0.0916412	0.0749376	0.385178	-0.401785	0.341111	0.00946348	0.075455	0.999981	0.167193	0.11034	0.0688086	0.00293853	-0.338091	0.318394	0.0277293	0.0731391	0.721442	0.448087	0.101897	0.0698408	0.0348836	-0.370042	0.831084	0.0146108	0.101432	0.999744	0.211842	0.140412	0.0587987	0.0133629	-0.369454	0.942905	0.0149912	0.102827	0.99295	0.215853	0.139257	0.0583265	-0.164604	-0.426837	0.282923	0.0101657	0.0787725	0.871406	0.241999	0.112968	0.0681779	0.0307014	-0.36669	0.812453	0.0159703	0.101062	0.999906	0.229586	0.140931	0.0589249	0.0615433	-0.354164	0.656513	0.0226472	0.0963209	0.988904	0.295607	0.133818	0.0605775	0.207919	-0.314068	0.146938	0.0411211	0.0493243	0.996984	0.413207	0.0751715	0.0825578	0.168758	-0.335428	0.241622	0.0280764	0.0640893	0.987465	0.339172	0.0941496	0.0741702	0.208996	-0.342185	0.366925	0.0258845	0.0779164	0.682787	0.300455	0.107488	0.0677415	0.0258758	-0.370002	0.851818	0.0163487	0.0989612	0.941607	0.243853	0.130846	0.0603618	0.0457111	0.0457335	-0.375043	-0.364063	0.685688	0.744452	0.0128201	0.0187983	0.0947131	0.0965889	0.91311	0.952049	0.192406	0.237056	0.129084	0.131641	0.061884	0.0612048	0.0724625	-0.361069	0.568274	0.0179592	0.0896127	0.99979	0.247483	0.126431	0.0637911	-0.071618	-0.380925	0.808716	0.0123392	0.0981673	0.922183	0.205781	0.129303	0.060642	0.0232649	-0.372322	0.853953	0.0143528	0.0989952	0.99987	0.20287	0.138663	0.0603498	0.399172	14.8421	32.3288	-0.333322	-0.321476	-0.343689	0.165244	0.122383	0.197025	0.0278858	0.0344161	0.0227728	0.0510254	0.0431736	0.0560431	0.862626	0.999765	0.514664	0.25392	0.357851	0.291038	0.0770696	0.0676306	0.0807411	0.082444	0.0877488	0.0794236	0.0320614	-0.370071	0.892282	0.0183907	0.0995191	0.999172	0.299638	0.138187	0.0601661	0.074729	-0.372645	0.776852	0.0137055	0.0974448	0.930353	0.21251	0.131977	0.0608986	0.0457335	-0.364063	0.744452	0.0187983	0.0965889	0.952049	0.237056	0.131641	0.0612048	14.8421	-0.321476	0.122383	0.0344161	0.0431736	0.999765	0.357851	0.0676306	0.0877488	32.3288	-0.343689	0.197025	0.0227728	0.0560431	0.514664	0.291038	0.0807411	0.0794236	0.0318398	-0.372819	0.90192	0.0148034	0.0996255	0.961819	0.228161	0.131074	0.0601288	-0.00508763	-0.403148	0.000457411	0.00443991	0.000876127	0.00127299	0.111501	0.00137089	0.191509
ENSG00000163655	GMPS	guanine monophosphate synthase [Source:HGNC Symbol;Acc:HGNC:4378]	protein_coding	8833	-0.00165957	0.0740212	0.141497	0.222632	2.25856884020382e-08	0.761493	0.637853	1.51196213929474e-07	0.396542	-0.00464554	0.0732232	0.216689	0.229835	3.03709646085742e-08	0.9999	0.66379	2.02921737201668e-07	0.391759	0.0315113	0.0383739	0.961092	0.643183	7.97420624054609e-07	0.987618	0.847127	4.43731840173313e-06	0.376124	0.00239006	0.0787734	3.65904410414812e-05	0.153877	1.99838695381183e-11	0.000137667	0.520841	1.22614093072866e-10	0.498365	-0.0124543	0.0495937	0.000266384	0.379017	1.19147534408679e-10	0.125963	0.781486	1.13299067683134e-09	0.474466	-0.0078504	0.0656629	0.962311	0.294541	6.16879355933561e-08	0.999981	0.711426	3.93343300016968e-07	0.380136	0.000505867	0.0705367	0.675631	0.259167	5.69308777308761e-08	0.903172	0.827867	3.43633258505543e-07	0.381465	-0.134936	0.0646062	0.041244	0.278222	8.85115616341430e-09	0.999744	0.706195	6.40546626559993e-08	0.411381	0.0875091	0.0695663	0.250082	0.252526	3.33869709739976e-08	0.853513	0.682344	2.18787186798423e-07	0.390221	0.148356	0.0763193	0.0160604	0.238223	3.86979919251332e-09	0.630641	0.723571	2.994237337279e-08	0.427998	-0.0348875	0.0610882	0.509735	0.318483	5.04653914933964e-08	0.999906	0.74554	3.23270608193228e-07	0.383456	0.00399883	0.0660566	0.94377	0.293542	6.16094722433393e-08	0.997386	0.752252	3.87968123333813e-07	0.380157	-0.0352968	0.0554977	0.549762	0.378227	5.23002332016177e-08	0.996984	0.836992	3.31856862455889e-07	0.382867	-0.0275008	0.05936	0.642389	0.340076	5.58689711697543e-08	0.987465	0.798902	3.54177274271148e-07	0.381777	0.134527	0.0830173	0.154523	0.179181	2.40486033839286e-08	0.50527	0.631461	1.56019719989404e-07	0.395532	0.0667837	0.0829138	0.23688	0.179448	1.7504420706638e-08	0.549814	0.625083	1.18111402480061e-07	0.40435	0.0303723	-0.0463704	0.0680718	0.0553343	0.51088	0.418645	0.261542	0.374235	2.74841023461282e-08	2.4783114238341e-08	0.849572	0.865379	0.683711	0.76479	1.83104141342793e-07	1.67577989874203e-07	0.397063	0.398743	0.0148569	0.0704975	0.775207	0.253283	3.23637030464036e-08	0.99979	0.699933	2.16932733757562e-07	0.394397	0.226334	0.0830041	0.0588061	0.167383	6.33327635771397e-09	0.328286	0.596443	4.62189224477716e-08	0.420401	-0.0131241	0.0653622	0.799731	0.286224	3.26238772258422e-08	0.99987	0.709034	2.19100190303703e-07	0.394266	-0.105772	1.99316	21.3114	0.056128	0.0747583	0.0887353	0.370743	0.614669	0.0361451	0.363032	0.231293	0.140184	2.31400703814627e-08	2.98730907592889e-08	4.31060449102862e-09	0.89507	0.999765	0.313871	0.740665	0.713354	0.588357	1.5769810165631e-07	2.00820525472622e-07	3.21456763585453e-08	0.399854	0.395705	0.426344	0.00357732	0.0680979	0.970558	0.282565	3.35953346436816e-08	0.999172	0.759271	2.23531989957288e-07	0.393786	0.094898	0.0716951	0.378226	0.237622	2.34084252731769e-08	0.756857	0.677997	1.57006994272636e-07	0.399668	-0.0463704	0.0553343	0.418645	0.374235	2.4783114238341e-08	0.865379	0.76479	1.67577989874203e-07	0.398743	1.99316	0.0747583	0.614669	0.231293	2.98730907592889e-08	0.999765	0.713354	2.00820525472622e-07	0.395705	21.3114	0.0887353	0.0361451	0.140184	4.31060449102862e-09	0.313871	0.588357	3.21456763585453e-08	0.426344	0.184248	0.0858397	0.0785728	0.157024	7.91912828954258e-09	0.345143	0.592052	5.6484533147831e-08	0.416916	0.00243547	0.0808152	3.18616808035334e-05	0.143169	1.7625943022058e-11	0.000119143	0.505333	1.05199475191319e-10	0.5
ENSG00000082996	RNF13	ring finger protein 13 [Source:HGNC Symbol;Acc:HGNC:10057]	protein_coding	11342	-0.00174241	-0.0838794	0.205785	0.257845	2.75579360179167e-06	0.813368	0.673707	1.25244739359715e-05	0.313016	-0.0020665	-0.089682	0.653167	0.231038	5.18677843838237e-06	0.9999	0.665233	2.28248968250811e-05	0.300974	-0.668236	-0.03347	0.364153	0.722143	1.36745297664964e-06	0.696365	0.885234	7.25881756197754e-06	0.365479	-0.00119644	-0.100218	0.104398	0.172927	1.72155718518879e-06	0.156571	0.548086	4.24996663443734e-06	0.321802	0.00554255	-0.0864676	0.198572	0.242253	2.69158404942742e-06	0.901915	0.673468	1.22944232123791e-05	0.31346	-0.0361354	-0.0903639	0.858246	0.236597	5.59992709155194e-06	0.999981	0.65435	2.4523696709499e-05	0.299496	0.00233627	-0.0678446	0.109941	0.365116	1.78694289186644e-06	0.500532	0.876801	8.08417782304265e-06	0.321111	-0.140438	-0.0937605	0.0821998	0.200171	1.44562315131829e-06	0.999744	0.628248	7.06545343817907e-06	0.325028	0.14839	-0.0856193	0.107915	0.243926	1.76318846165859e-06	0.827914	0.671605	8.40432969834333e-06	0.321359	0.111295	-0.0745967	0.144447	0.356343	2.80170474401269e-06	0.799941	0.806014	1.28425355593585e-05	0.31584	0.0468983	-0.088049	0.466697	0.238066	4.47358988020164e-06	0.999906	0.674355	1.99122965652154e-05	0.303815	0.0660476	-0.0761779	0.337433	0.317031	3.75025999865735e-06	0.988904	0.770917	1.67226552790538e-05	0.307183	0.0685852	-0.074833	0.339119	0.327877	3.76113414128866e-06	0.996984	0.808075	1.67639582141499e-05	0.307128	0.0676675	-0.0794099	0.347163	0.292974	3.81241834588211e-06	0.987465	0.763199	1.69381114893067e-05	0.30687	0.102141	-0.0796658	0.376612	0.292553	3.99241209485203e-06	0.690499	0.747674	1.69384433208587e-05	0.30599	0.0806157	-0.0733245	0.245967	0.333461	3.28348203794804e-06	0.560623	0.773954	1.44340011158984e-05	0.312819	0.0226185	0.0496111	-0.0915343	-0.0790596	0.69094	0.482128	0.220971	0.303073	5.61598638057258e-06	4.82626072315317e-06	0.915242	0.883879	0.646173	0.715636	2.40473786034561e-05	2.11578551634903e-05	0.302474	0.305415	0.0646076	-0.0786957	0.311411	0.29681	3.7974626892194e-06	0.99979	0.740879	1.72902324653432e-05	0.310036	0.223781	-0.0766154	0.130451	0.302949	2.14278570503769e-06	0.425442	0.736862	9.76872539694135e-06	0.320905	0.0182292	-0.0891264	0.774572	0.237603	5.81180081778553e-06	0.99987	0.662087	2.55106176824569e-05	0.301806	-0.134285	1.56603	14.4022	-0.106364	-0.0862546	-0.0776137	0.355648	0.747979	0.254405	0.162593	0.261861	0.302071	4.10357433428052e-06	5.75650770190444e-06	3.35427005032192e-06	0.891047	0.999765	0.569849	0.54224	0.743893	0.760173	1.82200101577124e-05	2.49312862709875e-05	1.46277389786204e-05	0.308546	0.301993	0.312412	0.0982477	-0.0738415	0.409041	0.341206	4.43441698365232e-06	0.999172	0.796759	1.98371274482628e-05	0.307052	0.165042	-0.084601	0.211835	0.254918	2.98180367281164e-06	0.661097	0.696044	1.34721839775286e-05	0.314656	0.0496111	-0.0790596	0.482128	0.303073	4.82626072315317e-06	0.883879	0.715636	2.11578551634903e-05	0.305415	1.56603	-0.0862546	0.747979	0.261861	5.75650770190444e-06	0.999765	0.743893	2.49312862709875e-05	0.301993	14.4022	-0.0776137	0.254405	0.302071	3.35427005032192e-06	0.569849	0.760173	1.46277389786204e-05	0.312412	0.172939	-0.0747338	0.181436	0.319118	2.69025996261199e-06	0.473824	0.758155	1.19555736410517e-05	0.31661	-0.00111601	-0.100571	0.134947	0.172707	2.06705310244672e-06	0.193155	0.547264	4.96087556976036e-06	0.318403
ENSG00000206418	RAB12	RAB12, member RAS oncogene family [Source:HGNC Symbol;Acc:HGNC:31332]	protein_coding	201475	0.0019483	-0.236511	0.417855	0.0702439	1.02544992537797e-05	0.910545	0.402062	4.09668032784446e-05	0.287683	0.00244544	-0.230261	0.760134	0.0791094	1.31943307455881e-05	0.9999	0.442811	5.30783537302215e-05	0.282683	2.63386	-0.485917	0.036654	0.00307127	6.57667102085562e-07	0.396152	0.0743032	3.73557786677374e-06	0.379874	0.00571984	-0.193023	2.20346394606979e-06	0.0893102	4.35494557050529e-10	1.12697322669439e-05	0.415305	2.0597635267091e-09	0.456326	-0.00914379	-0.237266	0.223421	0.0673106	7.07765815267144e-06	0.909452	0.411055	2.93634607227282e-05	0.294954	0.131664	-0.236756	0.708489	0.0763151	1.29223715857098e-05	0.999981	0.418382	5.2328311251903e-05	0.283098	0.00493132	-0.172144	0.0517597	0.184836	2.50322640877637e-06	0.364191	0.76477	1.09831566134545e-05	0.314823	0.0269691	-0.225859	0.849366	0.0831965	1.3535689467522e-05	0.999744	0.444941	5.38889313167361e-05	0.282174	0.0189637	-0.224956	0.906814	0.0851025	1.36717017484375e-05	0.984955	0.455084	5.40272415152878e-05	0.281974	0.13182	-0.180506	0.322316	0.204016	1.9039844083492e-05	0.88172	0.687664	7.29813920414764e-05	0.278163	0.0359383	-0.221893	0.749033	0.0900221	1.31405587250225e-05	0.999906	0.47498	5.26888542749699e-05	0.282764	0.150931	-0.186742	0.207098	0.158463	6.73802157898865e-06	0.988904	0.623012	2.85289533928445e-05	0.295911	0.202912	-0.171212	0.10245	0.194706	4.14945314261196e-06	0.996984	0.696277	1.83026334715252e-05	0.305254	0.220753	-0.180524	0.076096	0.164866	3.34087737372996e-06	0.987465	0.6418	1.50716163568572e-05	0.309378	0.3438	-0.179943	0.0852919	0.167411	3.6330108814613e-06	0.428131	0.620365	1.55531737447909e-05	0.307787	0.190631	-0.185437	0.112338	0.156764	6.43686675675616e-06	0.409168	0.596713	2.65988976645618e-05	0.299812	0.0790643	0.0203572	-0.227962	-0.224303	0.422219	0.868109	0.0793902	0.0947803	1.4936736455155e-05	1.96655598463815e-05	0.807862	0.977682	0.430704	0.466697	5.85193917158584e-05	7.54910771519949e-05	0.283085	0.277504	0.122828	-0.204308	0.26683	0.119405	1.14781084261118e-05	0.99979	0.534857	4.68537421843597e-05	0.288376	0.497705	-0.195383	0.05134	0.127719	3.61863777544981e-06	0.320006	0.538901	1.57443282216664e-05	0.310961	0.0233927	-0.225919	0.83219	0.0859237	1.95143819506926e-05	0.99987	0.449065	7.64337784009996e-05	0.277661	-0.126075	4.70547	39.5388	-0.243095	-0.21233	-0.1901	0.617709	0.577499	0.0694498	0.0679596	0.112212	0.141341	1.78166640032082e-05	1.73369831214255e-05	4.53859769622269e-06	0.949433	0.999765	0.370316	0.374964	0.558365	0.590272	6.87615491097664e-05	6.77650330310688e-05	1.92321921929958e-05	0.279514	0.280069	0.306604	0.235684	-0.186038	0.252535	0.166436	1.10926725240648e-05	0.999172	0.643057	4.5378321772649e-05	0.289058	0.26408	-0.217765	0.249698	0.0931174	1.10146108806371e-05	0.683672	0.477578	4.39612495650364e-05	0.289199	0.0203572	-0.224303	0.868109	0.0947803	1.96655598463815e-05	0.977682	0.466697	7.54910771519949e-05	0.277504	4.70547	-0.21233	0.577499	0.112212	1.73369831214255e-05	0.999765	0.558365	6.77650330310688e-05	0.280069	39.5388	-0.1901	0.0694498	0.141341	4.53859769622269e-06	0.370316	0.590272	1.92321921929958e-05	0.306604	0.390488	-0.190613	0.0806754	0.141169	5.06867809013562e-06	0.34762	0.569428	2.12062972739517e-05	0.304466	0.0060151	-0.186926	7.44034049675085e-07	0.0955947	1.61787249527267e-10	4.12920043679377e-06	0.428282	8.00484266913342e-10	0.470247
ENSG00000082458	DLG3	discs large MAGUK scaffold protein 3 [Source:HGNC Symbol;Acc:HGNC:2902]	protein_coding	1741	-0.0033309	0.0177584	0.0364906	0.833868	2.65266629536538e-06	0.55272	0.960511	1.20980655285778e-05	0.313734	-0.00357141	0.00599639	0.505221	0.944939	1.55491916848933e-05	0.9999	0.989867	6.15987209055389e-05	0.2794	-0.478298	0.0760522	0.591286	0.505455	3.61457521701018e-05	0.831011	0.76781	0.000137235	0.295709	5.14198522151013e-05	-1.56236e-05	0.952677	0.999856	1.89235361202592e-05	0.964873	0.99987	3.89631956969929e-05	0.275447	-0.00342697	-0.00455577	0.497159	0.958008	1.54313419570905e-05	0.956275	0.992201	5.95225251685625e-05	0.279552	-0.422841	0.0344188	0.0703173	0.692204	4.36033991004667e-06	0.999981	0.916006	1.96338323756611e-05	0.304306	-0.000462012	-0.00535181	0.78799	0.951787	1.83522847954859e-05	0.943104	0.996521	6.58600551708751e-05	0.276066	-0.0548768	-0.000479033	0.563657	0.995575	1.63354505526948e-05	0.999744	0.998528	6.3994611975027e-05	0.27841	-0.0173044	-0.00121095	0.873313	0.988858	1.87397809613746e-05	0.98071	0.997136	7.18047666081693e-05	0.275644	0.0969672	0.00320309	0.276388	0.972963	1.19297610934039e-05	0.868816	0.996236	4.77511753192306e-05	0.287604	0.0217809	0.00214194	0.772272	0.980339	1.82589962710739e-05	0.999906	0.996758	7.09424232336066e-05	0.276168	0.069676	0.0177848	0.385888	0.840968	1.35512319935908e-05	0.988904	0.971204	5.37041776873619e-05	0.282151	0.0920587	0.0245187	0.270895	0.782479	1.10288288082535e-05	0.996984	0.965012	4.44528888385359e-05	0.286244	0.142993	0.029108	0.0865279	0.737061	5.07829980675138e-06	0.987465	0.950383	2.1993985382862e-05	0.301381	0.179957	0.023766	0.180353	0.785806	8.49367973018905e-06	0.531533	0.958004	3.36608572316787e-05	0.29139	0.0277862	0.00620532	0.733378	0.944468	2.18577705833895e-05	0.885763	0.989527	7.99249164776805e-05	0.275343	-0.00588232	0.0983781	-0.000357278	0.0254413	0.929579	0.231939	0.996728	0.77492	2.2935873066085e-05	1.21653348067956e-05	0.983985	0.804469	0.998919	0.941686	8.60601938706878e-05	4.89957328668581e-05	0.274356	0.287212	0.0950915	0.0193584	0.201797	0.825079	1.11212343759843e-05	0.99979	0.966586	4.54951636702181e-05	0.289006	0.185093	0.0124968	0.286519	0.886201	1.3869172932792e-05	0.592045	0.978117	5.29180289821512e-05	0.28458	0.0510402	0.00783256	0.492362	0.928798	1.86586300894098e-05	0.99987	0.984691	7.33304604533924e-05	0.278575	0.0408699	-4.44127	-16.0125	0.00413529	-0.0165493	-0.0162373	0.810488	0.435127	0.278748	0.96293	0.852928	0.85317	2.243446056031e-05	1.75472533541267e-05	1.36399418895048e-05	0.977045	0.999765	0.590835	0.989614	0.975056	0.970872	8.45141021940631e-05	6.84583073853293e-05	5.19006274603212e-05	0.27481	0.279824	0.284915	0.14375	0.026345	0.301046	0.770409	1.42866411473173e-05	0.999172	0.958508	5.70095618931881e-05	0.283983	0.1163	0.00498489	0.453261	0.954356	1.79158342745632e-05	0.793804	0.990687	6.82205065733092e-05	0.279401	0.0983781	0.0254413	0.231939	0.77492	1.21653348067956e-05	0.804469	0.941686	4.89957328668581e-05	0.287212	-4.44127	-0.0165493	0.435127	0.852928	1.75472533541267e-05	0.999765	0.975056	6.84583073853293e-05	0.279824	-16.0125	-0.0162373	0.278748	0.85317	1.36399418895048e-05	0.590835	0.970872	5.19006274603212e-05	0.284915	0.172616	0.0170073	0.254763	0.846285	1.29051981926363e-05	0.548887	0.970164	4.93394990069811e-05	0.286028	1.99812336060115e-05	-0.000181951	0.98182	0.998326	1.89488656829553e-05	0.986181	0.999479	3.87545561190964e-05	0.27542
ENSG00000172602	RND1	Rho family GTPase 1 [Source:HGNC Symbol;Acc:HGNC:18314]	protein_coding	27289	0.00602113	0.0606729	0.390699	0.872193	0.837172	0.903546	0.970414	0.852137	-0.042036	0.0196194	0.0586847	0.400277	0.876475	0.840363	0.9999	0.973777	0.860039	-0.0424149	4.05976	-0.198539	0.295165	0.688519	0.731602	0.649481	0.868358	0.752842	-0.0350595	0.0162095	0.186626	4.68921849552207e-06	0.57379	0.000956179	2.21183133116827e-05	0.854385	0.001492	0.189421	-0.0116036	0.0789664	0.597801	0.834221	0.884419	0.962833	0.964326	0.896091	-0.0479871	-0.644227	0.146251	0.530323	0.704398	0.873108	0.999981	0.920315	0.889743	-0.0464852	-0.00849044	0.000711839	0.254679	0.998515	0.772509	0.670655	0.999902	0.796394	-0.0348036	-0.00621592	0.0933182	0.988031	0.804497	0.90981	0.999744	0.955513	0.919266	-0.0516137	-0.311513	0.0771464	0.509301	0.837753	0.868916	0.914823	0.962558	0.880683	-0.0459429	-0.241183	0.163424	0.534116	0.692164	0.855158	0.93929	0.938894	0.871195	-0.0447457	0.0310095	0.0968303	0.924646	0.798232	0.909057	0.999906	0.95587	0.920605	-0.0514997	0.50794	0.22526	0.144952	0.55654	0.669686	0.988904	0.893126	0.703392	-0.0242259	0.272551	0.16685	0.455104	0.667561	0.856321	0.996984	0.937894	0.873021	-0.0443537	0.19686	0.133839	0.591006	0.727334	0.883413	0.987465	0.949343	0.895726	-0.047851	1.23142	0.258096	0.0337901	0.491267	0.389626	0.352232	0.86556	0.43235	0.00561921	0.518433	0.215002	0.141868	0.574914	0.668231	0.447757	0.895025	0.692736	-0.0243632	0.278567	-0.147037	0.100681	0.0564785	0.335116	0.682793	0.78959	0.88499	0.81821	0.896966	0.767046	0.937516	0.950542	0.97271	0.834003	0.90418	-0.0403154	-0.0503348	0.113982	0.118338	0.726569	0.758623	0.901026	0.99979	0.952319	0.910769	-0.0509257	1.54852	0.201364	0.0386573	0.589439	0.415582	0.300734	0.892864	0.454104	0.00256903	0.0515395	0.102999	0.873685	0.787907	0.909584	0.99987	0.949517	0.919393	-0.0522088	-0.563399	18.2641	80.5867	0.034619	0.161947	0.175393	0.447047	0.461203	0.210076	0.928573	0.677237	0.645534	0.856526	0.860187	0.741817	0.91134	0.999765	0.52825	0.980075	0.934782	0.922457	0.870245	0.877178	0.762448	-0.0449172	-0.0453793	-0.0319501	0.348131	0.159223	0.566093	0.686905	0.881652	0.999172	0.93969	0.89381	-0.0481932	1.06061	0.14245	0.114061	0.703921	0.625312	0.61962	0.933949	0.657083	-0.0199987	-0.147037	0.0564785	0.682793	0.88499	0.896966	0.937516	0.97271	0.90418	-0.0503348	18.2641	0.161947	0.461203	0.677237	0.860187	0.999765	0.934782	0.877178	-0.0453793	80.5867	0.175393	0.210076	0.645534	0.741817	0.52825	0.922457	0.762448	-0.0319501	1.50143	0.244821	0.0212529	0.511572	0.315546	0.258304	0.867006	0.356478	0.0154082	0.0174162	0.206304	9.31757945330284e-07	0.526469	0.000254948	5.04585002877196e-06	0.828504	0.000434802	0.220072
ENSG00000106245	BUD31	BUD31 homolog [Source:HGNC Symbol;Acc:HGNC:29629]	protein_coding	8896	0.00305023	-0.269174	0.200484	0.0376084	1.39087002594177e-18	0.812209	0.308622	3.67705740276296e-17	0.67115	0.00415261	-0.259961	0.601692	0.0464305	2.71652257198536e-18	0.9999	0.355813	7.02111411586677e-17	0.665521	1.85322	-0.334917	0.172243	0.0557912	1.92767968043445e-16	0.54323	0.289037	4.86149132498414e-15	0.679502	0.00485723	-0.224672	7.33794256373534e-05	0.056828	1.37187492925434e-21	0.000255563	0.342971	4.17298680965874e-20	0.723922	0.000776876	-0.251664	0.917478	0.0532815	3.0879991844209e-18	0.993818	0.373038	7.74083265434474e-17	0.664432	0.133293	-0.263575	0.703291	0.0476137	2.89138780786267e-18	0.999981	0.344915	7.45454953288609e-17	0.664991	0.0029065	-0.220918	0.252283	0.092831	1.63358105508654e-18	0.666709	0.642743	4.27525628077114e-17	0.669807	-0.0049267	-0.252642	0.972152	0.0517999	3.1024239395652e-18	0.999744	0.367954	7.83362044740212e-17	0.664392	-0.00154059	-0.252707	0.992365	0.0522273	3.10413671911183e-18	0.999381	0.372099	7.83794521575737e-17	0.664388	-0.108306	-0.226887	0.411168	0.108026	5.3422679154377e-18	0.908312	0.566817	1.32797163976818e-16	0.664183	0.0668624	-0.245095	0.548913	0.0596619	2.60343581559123e-18	0.999906	0.402384	6.7455897358893e-17	0.665882	0.19302	-0.202495	0.103352	0.121862	8.46018535508414e-19	0.988904	0.560434	2.30094923526641e-17	0.675267	0.199928	-0.198702	0.10547	0.130757	8.59494302549313e-19	0.996984	0.614004	2.3315043623e-17	0.675137	0.135903	-0.224666	0.27474	0.086722	1.73055349595409e-18	0.987465	0.516611	4.55194640162084e-17	0.669324	0.420898	-0.196312	0.0331589	0.126406	3.35691244943235e-19	0.351992	0.560658	9.55457187727627e-18	0.682781	0.238912	-0.200068	0.0448127	0.122127	7.48556652548057e-19	0.31441	0.545155	2.06832267103783e-17	0.680702	0.16887	-0.108777	-0.251904	-0.283826	0.0830845	0.372045	0.0489003	0.0339723	1.23570555146451e-18	3.64356140296815e-18	0.671499	0.852935	0.351686	0.306587	3.34331465588695e-17	9.29018854781314e-17	0.676571	0.667468	0.116695	-0.231393	0.289905	0.077582	3.11004572829863e-18	0.99979	0.454184	8.11889729272037e-17	0.668817	0.578619	-0.215638	0.0223976	0.089298	4.1772376731771e-19	0.279826	0.470445	1.18894127261454e-17	0.685442	0.0105362	-0.253772	0.923706	0.0535204	5.35834452066967e-18	0.99987	0.366742	1.35134201329761e-16	0.664157	-0.227727	12.2388	59.228	-0.279784	-0.210477	-0.196244	0.36475	0.143637	0.0056666	0.0349977	0.110001	0.117658	3.59983766380226e-18	1.8881847733161e-18	1.26141599178947e-19	0.894583	0.999765	0.285398	0.279203	0.554561	0.548901	9.29258342842057e-17	5.09540497971658e-17	3.82023597164073e-18	0.667571	0.673033	0.694944	0.222718	-0.214256	0.27807	0.110755	3.02524587062703e-18	0.999172	0.561168	7.88762726619874e-17	0.669052	0.552251	-0.230654	0.0142323	0.0664944	2.82838121890451e-19	0.607038	0.415835	8.33531156381406e-18	0.688569	-0.108777	-0.283826	0.372045	0.0339723	3.64356140296815e-18	0.852935	0.306587	9.29018854781314e-17	0.667468	12.2388	-0.210477	0.143637	0.110001	1.8881847733161e-18	0.999765	0.554561	5.09540497971658e-17	0.673033	59.228	-0.196244	0.0056666	0.117658	1.26141599178947e-19	0.285398	0.548901	3.82023597164073e-18	0.694944	0.561201	-0.199382	0.0108817	0.114854	2.2395655647735e-19	0.238905	0.524968	6.62822206837516e-18	0.690426	0.00538577	-0.217693	1.12921946295112e-05	0.0592732	2.37424346034843e-22	4.66180484695652e-05	0.349873	7.79094802764097e-21	0.735855
ENSG00000150712	MTMR12	myotubularin related protein 12 [Source:HGNC Symbol;Acc:HGNC:18191]	protein_coding	54545	-0.000312397	0.190902	0.884334	0.101784	3.18238598563771e-05	0.987868	0.473337	0.000113963	0.264839	-0.00156701	0.191975	0.826264	0.10014	3.14452406673473e-05	0.9999	0.487308	0.000116187	0.265085	0.12012	0.184246	0.923702	0.253852	0.000150687	0.976794	0.573158	0.000486303	0.262105	0.00396512	0.212027	0.000346413	0.0491946	9.59971622270319e-08	0.00101328	0.323292	2.94546078350631e-07	0.372748	-0.000152689	0.189018	0.981883	0.104345	3.21162877542834e-05	0.99875	0.490623	0.000114971	0.26465	-0.145286	0.20114	0.643325	0.0906497	2.92114285134749e-05	0.999981	0.452969	0.000109509	0.266601	-0.00103973	0.177864	0.649018	0.133281	2.93058783226824e-05	0.892202	0.703464	0.000100039	0.266535	-0.145754	0.188762	0.247489	0.101114	1.77299914996863e-05	0.999744	0.48559	6.89643303687554e-05	0.276761	-0.128766	0.182515	0.371276	0.114665	2.25289424280217e-05	0.882053	0.510791	8.48700300846314e-05	0.271911	0.134594	0.22405	0.256653	0.0778801	2.17322646940158e-05	0.860258	0.509711	8.22710151425933e-05	0.275461	-0.103922	0.177501	0.29777	0.125147	1.98477431367082e-05	0.999906	0.537694	7.65260841045812e-05	0.274482	0.0525474	0.202855	0.623566	0.0891544	2.88705744068815e-05	0.988904	0.501744	0.000106052	0.266843	-0.0349404	0.179783	0.754245	0.133324	3.07586383316021e-05	0.996984	0.618494	0.000112097	0.26554	-0.0388527	0.181214	0.728558	0.125201	3.04542261630198e-05	0.988972	0.58461	0.000111496	0.265745	0.249349	0.222569	0.162698	0.0582033	1.34944112605981e-05	0.51465	0.415003	5.10481310341824e-05	0.282235	0.116448	0.221874	0.272	0.0572696	1.06904897262172e-05	0.586205	0.41438	4.20147958526019e-05	0.289794	0.0587193	-0.0434952	0.196115	0.183535	0.498113	0.686454	0.0863416	0.119287	1.49378299242009e-05	1.70481175070446e-05	0.84326	0.938617	0.446369	0.514593	5.85193917158584e-05	6.63327694674613e-05	0.283084	0.28041	5.60771835307055e-05	0.194899	0.999542	0.0940576	1.83331316273364e-05	0.999937	0.49338	7.17125656398499e-05	0.278933	0.327496	0.217413	0.146925	0.0575198	7.14559202231471e-06	0.44387	0.395023	2.91821759802428e-05	0.297765	-0.000832908	0.194755	0.993155	0.0922362	1.83325328468378e-05	0.99987	0.462132	7.22125479763931e-05	0.278934	0.0406315	5.59574	21.7401	0.199231	0.215443	0.216614	0.854955	0.450877	0.2593	0.0888936	0.0671067	0.0609498	1.80620335061376e-05	1.42246017044341e-05	1.03795462213863e-05	0.98294	0.999765	0.573731	0.42466	0.460599	0.430196	6.96439342343769e-05	5.66533428526905e-05	4.06162946552876e-05	0.279236	0.28407	0.290382	0.1387	0.220533	0.444845	0.06458	1.41276265904206e-05	0.999172	0.472459	5.64616594007473e-05	0.284208	0.248622	0.206044	0.217508	0.0708358	9.28588838247956e-06	0.662977	0.427687	3.77067931381364e-05	0.292595	-0.0434952	0.183535	0.686454	0.119287	1.70481175070446e-05	0.938617	0.514593	6.63327694674613e-05	0.28041	5.59574	0.215443	0.450877	0.0671067	1.42246017044341e-05	0.999765	0.460599	5.66533428526905e-05	0.28407	21.7401	0.216614	0.2593	0.0609498	1.03795462213863e-05	0.573731	0.430196	4.06162946552876e-05	0.290382	0.34207	0.229054	0.0818482	0.0456118	4.71221390355714e-06	0.349473	0.367653	1.98707585077847e-05	0.305878	0.00435127	0.217431	9.27700096128444e-05	0.0408286	3.03829711717225e-08	0.000307597	0.296606	9.967645824643e-08	0.391753
ENSG00000143157	POGK	pogo transposable element derived with KRAB domain [Source:HGNC Symbol;Acc:HGNC:18800]	protein_coding	57645	0.000296453	0.0982679	0.879591	0.352636	0.0323621	0.98673	0.752817	0.0511957	0.0955757	-0.00640085	0.111182	0.323806	0.290915	0.0226538	0.9999	0.723496	0.0390727	0.106192	-0.647889	0.125689	0.572565	0.393652	0.0809042	0.82136	0.693078	0.11261	0.0763547	0.000532667	0.102942	0.611794	0.32798	0.029655	0.683876	0.70321	0.0363755	0.0982078	-0.00715823	0.0910108	0.240721	0.383995	0.0194348	0.917721	0.785153	0.0334183	0.110654	0.317247	0.0738188	0.265682	0.489661	0.020481	0.999981	0.834957	0.0359874	0.109134	-0.00186018	0.0795827	0.370702	0.457029	0.0241785	0.760049	0.911592	0.0389274	0.104278	-0.0414383	0.0997497	0.719271	0.342704	0.0311087	0.999744	0.757979	0.0510326	0.0967685	-0.0765064	0.0958997	0.560511	0.361943	0.0287682	0.923119	0.769998	0.0467184	0.0991175	0.206206	0.123826	0.0543208	0.274051	0.00796372	0.706782	0.748846	0.0156536	0.137135	-0.0879357	0.0899706	0.333873	0.391747	0.0229969	0.999906	0.793487	0.0396515	0.105751	-0.0582202	0.0847551	0.550561	0.432196	0.0285806	0.988904	0.840135	0.0471121	0.0993132	-0.106596	0.0711247	0.293136	0.509596	0.02155	0.996984	0.89248	0.0369514	0.107653	-0.0892446	0.0815149	0.38076	0.444817	0.0244822	0.987465	0.856456	0.0412618	0.10391	-0.0773961	0.0895208	0.636244	0.403955	0.0300323	0.846887	0.825122	0.0474199	0.0978282	-0.0508622	0.0911583	0.604354	0.395981	0.0231292	0.821413	0.815394	0.0374379	0.106805	-0.013115	-0.03837	0.102671	0.0929317	0.869992	0.699723	0.329081	0.390435	0.0253403	0.0242006	0.969111	0.941991	0.741885	0.775947	0.0417112	0.0403104	0.104085	0.105459	-0.0312128	0.0965148	0.729073	0.365776	0.0244652	0.99979	0.792159	0.0416719	0.105135	-0.125315	0.0943265	0.549922	0.373101	0.0223622	0.782819	0.787199	0.0364259	0.107804	0.0466363	0.110317	0.602561	0.298104	0.0231058	0.99987	0.71958	0.039912	0.106835	0.251896	-10.0481	-23.4141	0.129877	0.0660342	0.0795455	0.217486	0.140534	0.18756	0.223247	0.535397	0.450561	0.0143125	0.0111043	0.013162	0.867906	0.999765	0.506182	0.614625	0.894161	0.854078	0.0257577	0.0209728	0.0231034	0.120765	0.127938	0.123149	0.0683621	0.115586	0.683752	0.291848	0.0240441	0.999172	0.765554	0.0410117	0.105652	-0.148807	0.096268	0.425314	0.359602	0.0201172	0.780316	0.777499	0.0342324	0.11092	-0.03837	0.0929317	0.699723	0.390435	0.0242006	0.941991	0.775947	0.0403104	0.105459	-10.0481	0.0660342	0.140534	0.535397	0.0111043	0.999765	0.894161	0.0209728	0.127938	-23.4141	0.0795455	0.18756	0.450561	0.013162	0.506182	0.854078	0.0231034	0.123149	-0.105562	0.092402	0.564126	0.385615	0.0225739	0.789449	0.805695	0.0366217	0.107525	0.000402913	0.10249	0.704545	0.330676	0.0309401	0.766276	0.703345	0.0378181	0.0969323
ENSG00000205517	RGL3	ral guanine nucleotide dissociation stimulator like 3 [Source:HGNC Symbol;Acc:HGNC:30282]	protein_coding	57139	0.00150958	0.0214884	0.627567	0.897949	2.90612897163997e-05	0.948934	0.975782	0.00010523	0.266707	-0.00115697	0.0317213	0.911016	0.850179	3.2078760642123e-05	0.9999	0.967624	0.000118129	0.264674	-2.77793	0.202175	0.131189	0.388665	0.000199358	0.504215	0.689333	0.000623173	0.255253	-0.00666308	-0.00866961	2.57319539840307e-05	0.953847	9.80778357477468e-09	0.000100465	0.990282	3.59388420318355e-08	0.409776	0.00162252	0.0316872	0.867813	0.849827	3.18633201132817e-05	0.990949	0.966837	0.000114223	0.264813	-0.291142	0.053591	0.521939	0.753539	2.68941361579873e-05	0.999981	0.93724	0.000101868	0.268297	-0.00106456	0.0180641	0.747994	0.915722	3.08147011085398e-05	0.930287	0.994751	0.00010464	0.265503	0.206185	0.030307	0.259299	0.854818	1.83266282566244e-05	0.999744	0.966429	7.10724748382718e-05	0.276094	0.0866094	0.0341793	0.678915	0.837957	2.98981168213485e-05	0.951143	0.962558	0.000109191	0.266124	-0.0937933	-0.0205152	0.586342	0.910924	4.17931249092108e-05	0.94937	0.989198	0.000148666	0.261897	0.101956	0.0411625	0.48191	0.805592	2.5904240603728e-05	0.999906	0.956959	9.7005692944774e-05	0.269064	-0.0752535	0.0101328	0.627852	0.952883	2.90663192715744e-05	0.988904	0.99173	0.000106696	0.266704	-0.0588097	0.0138155	0.716283	0.936132	3.04230926149054e-05	0.996984	0.993176	0.00011105	0.265766	-0.110454	0.00695282	0.495764	0.967329	2.62579431454008e-05	0.987465	0.99439	9.76692975149588e-05	0.268787	-0.444973	-0.029858	0.0847717	0.858464	8.57343678418008e-06	0.427462	0.97478	3.39510707521223e-05	0.291207	-0.128092	0.00147261	0.414477	0.993134	3.36916605104593e-05	0.701527	0.998406	0.000117892	0.266405	-0.0665369	0.0672841	0.0297665	0.0487188	0.603752	0.672686	0.859109	0.778065	4.0153546184681e-05	4.17993535332916e-05	0.883318	0.934244	0.967806	0.942996	0.000141623	0.000147678	0.262737	0.261893	-0.0759336	0.0155131	0.598516	0.927401	4.00141650609614e-05	0.99979	0.985973	0.000144663	0.26281	-0.540001	-0.00598384	0.105098	0.971373	1.40817497129304e-05	0.394707	0.993329	5.36143194751582e-05	0.284274	0.0464662	0.0385023	0.746033	0.820178	4.3180313690605e-05	0.99987	0.957916	0.000155785	0.26121	0.393514	4.84744	-26.4591	0.0732301	0.0489656	0.00471489	0.228968	0.658976	0.353628	0.666854	0.776587	0.9778	2.38201349379905e-05	4.1499518199743e-05	3.09098778641481e-05	0.871658	0.999765	0.650022	0.899072	0.95982	0.995797	8.89113826001353e-05	0.000148255	0.00010863	0.273579	0.262045	0.268197	-0.200495	-0.00591304	0.455004	0.972972	3.53383241496929e-05	0.999172	0.996707	0.000129172	0.26541	-0.371155	0.0145024	0.212936	0.930732	2.27426575720444e-05	0.661525	0.986418	8.43314442067288e-05	0.27453	0.0672841	0.0487188	0.672686	0.778065	4.17993535332916e-05	0.934244	0.942996	0.000147678	0.261893	4.84744	0.0489656	0.658976	0.776587	4.1499518199743e-05	0.999765	0.95982	0.000148255	0.262045	-26.4591	0.00471489	0.353628	0.9778	3.09098778641481e-05	0.650022	0.995797	0.00010863	0.268197	-0.508663	-0.0196485	0.0800058	0.906467	1.15739983086791e-05	0.347144	0.981918	4.47018022666376e-05	0.288209	-0.00700932	-0.0157869	1.10531006504399e-05	0.91527	4.61007501379947e-09	4.5701671727554e-05	0.98034	1.75225137692306e-08	0.421464
ENSG00000106258	CYP3A5	cytochrome P450 family 3 subfamily A member 5 [Source:HGNC Symbol;Acc:HGNC:2638]	protein_coding	1577	0.00140436	-0.253784	0.838199	0.494026	0.757502	0.982561	0.833915	0.779547	-0.0332126	-0.00842081	-0.231292	0.712599	0.533099	0.745987	0.9999	0.863823	0.776477	-0.0320069	-0.83264	-0.123953	0.825623	0.798001	0.646999	0.938332	0.918955	0.674659	-0.0251509	0.016854	-0.149167	9.03197430234228e-07	0.63921	0.000136694	5.10511429868333e-06	0.883857	0.000243874	0.233895	0.00523559	-0.239681	0.807888	0.517187	0.755375	0.989157	0.855499	0.780238	-0.032989	0.307062	-0.271386	0.760031	0.473102	0.751194	0.999981	0.828042	0.782641	-0.0325506	-0.0164528	-0.425655	0.0223909	0.245869	0.215314	0.251346	0.818562	0.260394	0.0310963	-0.220829	-0.246839	0.585558	0.503049	0.725974	0.999744	0.848265	0.754891	-0.0299368	-0.922946	-0.294135	0.0432524	0.415217	0.300045	0.767894	0.802956	0.348464	0.0174051	-0.234966	-0.259276	0.53743	0.522809	0.733405	0.939611	0.881717	0.762541	-0.0310682	-0.210775	-0.269908	0.510531	0.465862	0.709019	0.999906	0.83474	0.743391	-0.0282029	0.071423	-0.227615	0.83511	0.548852	0.757303	0.991896	0.889433	0.782735	-0.0331917	-0.183814	-0.295744	0.60694	0.437899	0.730039	0.996984	0.865117	0.759688	-0.030355	-0.148682	-0.276755	0.678352	0.462045	0.741515	0.987465	0.865229	0.769091	-0.0315418	0.637089	-0.160925	0.266484	0.667024	0.607874	0.605828	0.92912	0.639405	-0.0180132	0.157629	-0.199502	0.648075	0.597044	0.753668	0.843487	0.902283	0.772073	-0.0332023	0.221088	-0.373459	-0.231408	-0.333502	0.431957	0.284354	0.529486	0.377987	0.702802	0.636003	0.812193	0.826817	0.859321	0.768758	0.728175	0.666499	-0.0278978	-0.021086	0.0574844	-0.224189	0.856134	0.549981	0.774947	0.99979	0.88425	0.799541	-0.0354852	0.671752	-0.189829	0.361504	0.608674	0.675663	0.653294	0.899501	0.698943	-0.0251204	-0.00204043	-0.236356	0.994837	0.526044	0.778881	0.99987	0.855069	0.804038	-0.0359128	0.475027	14.2593	39.2714	-0.185247	-0.183651	-0.196785	0.509949	0.554381	0.531488	0.622418	0.627897	0.598441	0.725764	0.736279	0.731067	0.926429	0.999765	0.775595	0.882275	0.922177	0.906825	0.752791	0.766795	0.752477	-0.0302715	-0.031369	-0.030824	0.482401	-0.146838	0.413075	0.701676	0.696209	0.999172	0.943637	0.728528	-0.0272208	0.258898	-0.224415	0.693777	0.544375	0.760175	0.903525	0.872191	0.780315	-0.0338953	-0.373459	-0.333502	0.284354	0.377987	0.636003	0.826817	0.768758	0.666499	-0.021086	14.2593	-0.183651	0.554381	0.627897	0.736279	0.999765	0.922177	0.766795	-0.031369	39.2714	-0.196785	0.531488	0.598441	0.731067	0.775595	0.906825	0.752477	-0.030824	0.658849	-0.170225	0.305058	0.647505	0.647914	0.595096	0.918779	0.672578	-0.0222967	0.0166806	-0.13797	1.70068162831805e-06	0.667065	0.000231639	8.60515125456844e-06	0.892886	0.000397614	0.222223
ENSG00000122557	HERPUD2	HERPUD family member 2 [Source:HGNC Symbol;Acc:HGNC:21915]	protein_coding	64224	0.00155198	0.00577789	0.319442	0.94499	0.137045	0.873092	0.989127	0.177135	0.0481638	-0.00918378	0.030418	0.074422	0.713052	0.064972	0.9999	0.931193	0.0966247	0.0737251	0.592108	-0.0424516	0.523047	0.720578	0.258385	0.793244	0.884575	0.304018	0.0274407	0.0031542	0.0323504	8.10314684881656e-05	0.671516	0.00048368	0.000279175	0.895555	0.000789414	0.205463	-0.00442105	0.00872193	0.365286	0.916929	0.144914	0.935044	0.980722	0.188501	0.0461328	0.0505684	0.0100438	0.824903	0.906899	0.185212	0.999981	0.979625	0.237989	0.036957	0.00265729	0.0431867	0.107528	0.609164	0.0799482	0.49518	0.947233	0.110108	0.0668826	-0.0640156	0.0140019	0.486584	0.866959	0.161432	0.999744	0.970423	0.209077	0.0421484	0.0118881	0.0148152	0.909958	0.860011	0.187314	0.985832	0.966408	0.232797	0.0365244	-0.0255399	-0.01158	0.767846	0.899951	0.173796	0.974715	0.986854	0.222811	0.0398576	-0.107266	0.0021144	0.13857	0.979698	0.0916474	0.999906	0.996758	0.129742	0.0622764	-0.0460034	0.00224921	0.554969	0.979148	0.168548	0.988904	0.995832	0.216189	0.0405338	-0.0969452	-0.0119509	0.230963	0.889328	0.118398	0.996984	0.985421	0.159763	0.0533954	-0.0614703	0.00155034	0.450151	0.98548	0.157042	0.987465	0.997895	0.203211	0.0431735	0.169608	0.0368902	0.192507	0.66349	0.108417	0.545257	0.928475	0.143084	0.0564876	0.00429655	0.0164284	0.956572	0.848863	0.181225	0.984976	0.972518	0.220811	0.0382499	-0.018833	-0.0463184	0.0150387	0.00334414	0.769749	0.561859	0.858265	0.969196	0.176575	0.163083	0.938082	0.904056	0.967806	0.993241	0.220014	0.206708	0.0392499	0.0422762	-0.0386544	0.00746833	0.593081	0.93031	0.16575	0.99979	0.986697	0.213853	0.0416624	0.143709	0.0253173	0.392698	0.764918	0.143661	0.677711	0.949675	0.180572	0.0470117	-0.123163	-0.00403285	0.0841744	0.961444	0.0669144	0.99987	0.991655	0.0992247	0.0736251	-0.394672	5.82005	18.9335	-0.0267627	0.0368127	0.0343551	0.0147075	0.289392	0.184504	0.7469	0.668891	0.684506	0.0225336	0.126362	0.102069	0.855786	0.999765	0.503251	0.928002	0.931593	0.935426	0.0381973	0.169914	0.135497	0.107578	0.0516975	0.0592832	-0.0893219	-0.00108287	0.507136	0.990138	0.157778	0.999172	0.999396	0.204902	0.0435219	0.182662	0.0236298	0.221773	0.777799	0.111714	0.665333	0.956266	0.148528	0.0561055	-0.0463184	0.00334414	0.561859	0.969196	0.163083	0.904056	0.993241	0.206708	0.0422762	5.82005	0.0368127	0.289392	0.668891	0.126362	0.999765	0.931593	0.169914	0.0516975	18.9335	0.0343551	0.184504	0.684506	0.102069	0.503251	0.935426	0.135497	0.0592832	0.212314	0.0366393	0.146384	0.664327	0.0906428	0.431643	0.925166	0.120807	0.0633985	0.00318742	0.0348719	8.32238032447727e-05	0.647879	0.000494193	0.00027987	0.885592	0.000804867	0.204965
ENSG00000189195	BTBD8	BTB domain containing 8 [Source:HGNC Symbol;Acc:HGNC:21019]	protein_coding	284697	-0.00290916	-0.165776	0.371464	0.344715	2.71770901630735e-46	0.89952	0.746088	1.02808461442347e-43	0.93315	-0.015156	-0.154789	0.159865	0.374405	1.50697242455956e-46	0.9999	0.7794	5.70073968461568e-44	0.934121	-0.540934	-0.134286	0.779102	0.587155	1.19783324960721e-39	0.919022	0.817311	3.61190124511995e-37	0.931706	-0.00631025	-0.217875	0.000168102	0.177016	3.35896383239857e-49	0.000532025	0.552669	1.34397310570932e-46	0.943371	0.0188433	-0.158221	0.062282	0.357905	7.10605239181371e-47	0.822441	0.768339	2.73793566785326e-44	0.935337	0.0140385	-0.182712	0.976524	0.30966	4.05363494380052e-46	0.999981	0.725184	1.50607015429846e-43	0.932485	0.00685718	-0.106751	0.0456375	0.541416	5.47754528430634e-47	0.344343	0.931688	2.11047791083848e-44	0.935753	0.195119	-0.180963	0.308718	0.299434	2.41290479807806e-46	0.999744	0.722795	9.12779949614765e-44	0.933347	-0.0191313	-0.182553	0.930506	0.299316	4.03996880623114e-46	0.990692	0.724568	1.50099269611509e-43	0.93249	-0.00395263	-0.176026	0.982581	0.362422	1.62787738133137e-45	0.997393	0.808197	5.83958910275526e-43	0.932365	0.0853528	-0.171944	0.574481	0.328458	3.46281577172668e-46	0.999906	0.753769	1.30995172630082e-43	0.932748	-0.114557	-0.211311	0.480976	0.240905	3.16191766625057e-46	0.988904	0.704849	1.17476533864302e-43	0.932899	-0.177455	-0.229422	0.293899	0.203697	2.33496295255851e-46	0.996984	0.706796	8.67522128409505e-44	0.933402	-0.195042	-0.221687	0.249795	0.212461	2.08832051162747e-46	0.987465	0.694362	7.75885652945022e-44	0.933586	-0.71693	-0.277481	0.00725777	0.107239	1.09444815392141e-47	0.323684	0.524845	4.29643175292242e-45	0.938266	-0.172109	-0.221074	0.295065	0.218891	9.86269094161621e-46	0.607532	0.667048	3.66434192377262e-43	0.933211	-0.217823	0.171226	-0.185744	-0.136499	0.10255	0.303892	0.28523	0.449603	4.49263231704172e-46	1.0059013473994e-45	0.673189	0.832145	0.707497	0.812669	1.69952196342491e-43	3.67171639192841e-43	0.934516	0.933177	-0.206001	-0.223632	0.170962	0.20802	6.67799149613798e-46	0.99979	0.657654	2.48111234051155e-43	0.933861	-0.490294	-0.214911	0.161407	0.223097	6.39469237365076e-46	0.460159	0.661101	2.37585659868175e-43	0.933933	-0.00986823	-0.182747	0.947716	0.305329	1.7047567046301e-45	0.99987	0.72354	6.33377999938103e-43	0.932287	-0.247659	-5.31585	-44.9904	-0.207665	-0.200715	-0.226151	0.471559	0.644384	0.130818	0.248817	0.268958	0.201329	1.31764204420309e-45	1.53543733570466e-45	5.44235778401976e-46	0.915806	0.999765	0.44633	0.639042	0.749223	0.666908	4.89551078065884e-43	5.70469807261983e-43	2.05879447371482e-43	0.932723	0.932464	0.9342	0.0481423	-0.172286	0.864384	0.349412	1.68364235394424e-45	0.999172	0.80268	6.25533264574353e-43	0.932308	-0.189999	-0.189714	0.544644	0.283495	1.42144129438725e-45	0.837721	0.719844	5.28116206625375e-43	0.932595	0.171226	-0.136499	0.303892	0.449603	1.0059013473994e-45	0.832145	0.812669	3.67171639192841e-43	0.933177	-5.31585	-0.200715	0.644384	0.268958	1.53543733570466e-45	0.999765	0.749223	5.70469807261983e-43	0.932464	-44.9904	-0.226151	0.130818	0.201329	5.44235778401976e-46	0.44633	0.666908	2.05879447371482e-43	0.9342	-0.538653	-0.23499	0.0770058	0.18246	3.56486406920131e-46	0.342842	0.625996	1.34855566952368e-43	0.934895	-0.00646455	-0.22349	0.000137125	0.165453	2.77146734485968e-49	0.000436641	0.536432	1.10890672263751e-46	0.943641
ENSG00000149639	SOGA1	suppressor of glucose, autophagy associated 1 [Source:HGNC Symbol;Acc:HGNC:16111]	protein_coding	140710	-0.000574594	-0.0376739	0.847202	0.814632	4.38655645672734e-08	0.984522	0.956589	2.79444867234137e-07	0.385761	0.00548541	-0.0504796	0.579763	0.75325	3.86980868288386e-08	0.9999	0.941721	2.53431663380804e-07	0.387814	-0.374245	-0.0748905	0.815501	0.71565	6.68621868361266e-08	0.934581	0.882263	4.65885686306915e-07	0.422379	-0.00508114	-0.070034	0.0010336	0.64033	2.8369178120213e-10	0.00268242	0.883995	1.39064444643617e-09	0.462401	0.00116987	-0.0393422	0.900293	0.80614	4.43048508513346e-08	0.992714	0.955197	2.82655734659112e-07	0.385598	-0.124318	-0.0305801	0.775491	0.851882	4.29730277700277e-08	0.999981	0.965326	2.81162520686539e-07	0.386098	0.00349114	-0.00270492	0.269634	0.986707	2.53067260165142e-08	0.683279	0.999631	1.6413084211334e-07	0.39471	-0.0513522	-0.0409478	0.770086	0.797799	4.28916215530106e-08	0.999744	0.953641	2.76456963454752e-07	0.386129	0.0812059	-0.0365704	0.685313	0.819299	4.13484568119302e-08	0.95318	0.959174	2.6667575710757e-07	0.38673	0.11994	-0.0629569	0.466125	0.719062	4.1375662105655e-08	0.923576	0.945254	2.6693396147915e-07	0.390364	-0.0407864	-0.0453855	0.76925	0.777485	4.28788498860324e-08	0.999906	0.951158	2.7801101611991e-07	0.386134	-0.16895	-0.084671	0.254262	0.604107	2.4367442653426e-08	0.988904	0.910339	1.62705074405385e-07	0.39532	-0.166132	-0.0856004	0.282221	0.60218	2.60517257534388e-08	0.996984	0.922726	1.73783971152949e-07	0.394242	-0.0971178	-0.0607722	0.531844	0.708805	3.72104736691579e-08	0.987465	0.944442	2.42848530476944e-07	0.388454	-0.565283	-0.116424	0.0212944	0.462069	3.74124296856821e-09	0.337701	0.854029	2.79097530312048e-08	0.42465	-0.288676	-0.106858	0.0526166	0.50697	1.03199890121245e-08	0.329277	0.869581	7.2465275000975e-08	0.412755	-0.127416	0.0491976	-0.0426218	-0.0271163	0.298367	0.747214	0.789782	0.869991	3.59755637376682e-08	5.66834741659685e-08	0.751281	0.952522	0.950608	0.968842	2.34981756703811e-07	3.59121913366974e-07	0.392664	0.38515	-0.0711553	-0.0546171	0.606603	0.737878	5.2591476905997e-08	0.99979	0.946049	3.39713836853826e-07	0.386396	-0.633742	-0.0835462	0.0462197	0.59825	9.32059817426055e-09	0.310911	0.896485	6.6163209011827e-08	0.41436	-0.00475755	-0.0407082	0.972401	0.802075	5.9452735343294e-08	0.99987	0.954963	3.83469047013198e-07	0.384355	0.246616	-3.09212	-22.047	-0.0135899	-0.0513152	-0.0619903	0.432567	0.76898	0.420177	0.933863	0.75645	0.70308	4.46778725209271e-08	5.71493985734051e-08	4.39789657983521e-08	0.909856	0.999765	0.700801	0.981087	0.956271	0.941407	2.88954869651977e-07	3.64627533492262e-07	2.74865233523735e-07	0.389097	0.385014	0.389358	-0.0153864	-0.0428012	0.952368	0.798716	5.93873017917406e-08	0.999172	0.964765	3.80021118385825e-07	0.384374	-0.461633	-0.0606725	0.104741	0.702495	1.74585121943759e-08	0.609975	0.933589	1.19881783734715e-07	0.404393	0.0491976	-0.0271163	0.747214	0.869991	5.66834741659685e-08	0.952522	0.968842	3.59121913366974e-07	0.38515	-3.09212	-0.0513152	0.76898	0.75645	5.71493985734051e-08	0.999765	0.956271	3.64627533492262e-07	0.385014	-22.047	-0.0619903	0.420177	0.70308	4.39789657983521e-08	0.700801	0.941407	2.74865233523735e-07	0.389358	-0.606521	-0.100538	0.0284938	0.526367	6.33320600871496e-09	0.269841	0.873376	4.60407701667797e-08	0.420401	-0.00541452	-0.0759113	0.000523912	0.609972	1.55864151176995e-10	0.00143787	0.870646	7.7341033374399e-10	0.470763
ENSG00000125734	GPR108	G protein-coupled receptor 108 [Source:HGNC Symbol;Acc:HGNC:17829]	protein_coding	56927	-0.000183309	0.0262806	0.925076	0.802453	0.00551585	0.991538	0.953378	0.0110968	0.145417	-0.00213493	0.0290569	0.741763	0.782148	0.00529904	0.9999	0.951354	0.0111197	0.146475	-3.02639	0.303226	0.00435498	0.0241782	0.00148106	0.320516	0.196246	0.00358396	0.203216	-0.000588343	0.0219001	0.5735	0.833976	0.00487256	0.649162	0.955221	0.00679287	0.14868	-0.0022471	0.0225032	0.712624	0.829824	0.0052416	0.977639	0.96309	0.0107118	0.146762	-0.178134	0.0399173	0.531426	0.708784	0.00472765	0.999981	0.922319	0.0101468	0.149471	-0.00488627	-0.02802	0.0165258	0.785997	0.000510773	0.217755	0.977505	0.00129394	0.2042	0.00855636	0.0253123	0.940624	0.808639	0.00552316	0.999744	0.956167	0.0114389	0.145382	0.00712766	0.0256566	0.956625	0.806492	0.00552891	0.994821	0.955683	0.0112141	0.145354	-0.0722285	0.0233935	0.503325	0.838489	0.00494377	0.93142	0.972594	0.0103192	0.149969	0.106938	0.0373321	0.237387	0.719976	0.00314362	0.999906	0.937235	0.00705299	0.160017	0.051796	0.0387387	0.593996	0.718238	0.00493727	0.988904	0.943562	0.0103428	0.148334	0.065839	0.0430444	0.515352	0.689637	0.00466785	0.996984	0.945298	0.00981995	0.149804	0.00440391	0.0261922	0.965445	0.805897	0.00553131	0.997914	0.969064	0.0113731	0.145343	0.090258	0.0373623	0.579648	0.725953	0.00489236	0.815467	0.944661	0.00986246	0.148574	0.138868	0.0570827	0.156058	0.591542	0.00268804	0.465482	0.900976	0.00578181	0.165823	0.0931603	-0.0860987	0.0268485	0.0024288	0.244354	0.38723	0.796911	0.982034	0.00351655	0.00450074	0.721998	0.859317	0.952289	0.995818	0.00757432	0.00944548	0.158904	0.15245	0.0482356	0.034838	0.593324	0.743966	0.00542372	0.99979	0.948368	0.0113184	0.147506	0.0724957	0.0298859	0.730362	0.77824	0.0057987	0.883634	0.952123	0.0113114	0.14572	0.016164	0.0274542	0.85728	0.7959	0.00600325	0.99987	0.952377	0.012453	0.14479	-0.0446838	8.46718	18.6122	0.0201223	0.0560038	0.0435008	0.828099	0.216484	0.297186	0.851438	0.601512	0.681602	0.00596771	0.00327794	0.00392255	0.97939	0.999765	0.606141	0.959955	0.915455	0.934576	0.0120268	0.00725618	0.00805732	0.14495	0.160724	0.156058	-0.258484	-0.022894	0.121945	0.832235	0.00229881	0.999172	0.971169	0.00535661	0.169802	-0.0933489	0.0207104	0.618411	0.84418	0.00550518	0.874866	0.968103	0.011114	0.147108	-0.0860987	0.0024288	0.38723	0.982034	0.00450074	0.859317	0.995818	0.00944548	0.15245	8.46718	0.0560038	0.216484	0.601512	0.00327794	0.999765	0.915455	0.00725618	0.160724	18.6122	0.0435008	0.297186	0.681602	0.00392255	0.606141	0.934576	0.00805732	0.156058	0.0292006	0.0278162	0.873723	0.794479	0.00602031	0.951824	0.957355	0.0116966	0.144714	-0.000770098	0.0202911	0.466289	0.845887	0.00446923	0.548547	0.958412	0.00625332	0.150939
ENSG00000130706	ADRM1	ADRM1 26S proteasome ubiquitin receptor [Source:HGNC Symbol;Acc:HGNC:15759]	protein_coding	11047	0.00433824	-0.207399	0.0610164	0.0957259	4.37789860399382e-21	0.630864	0.461142	1.53862429653202e-19	0.715725	0.00593968	-0.194356	0.444577	0.125092	1.84713738171495e-20	0.9999	0.534467	6.07133339083116e-19	0.705206	2.04317	-0.357382	0.132941	0.0416442	1.11099276925985e-16	0.506166	0.250709	2.87861962107353e-15	0.684651	0.00433463	-0.158918	0.000332168	0.173337	4.30845656903175e-23	0.000975867	0.548699	1.53496142765881e-21	0.746958	-0.00687343	-0.192377	0.347058	0.126964	1.59389576072274e-20	0.930635	0.530445	5.24724607556921e-19	0.706302	0.0916358	-0.191391	0.788852	0.139221	2.3769732362985e-20	0.999981	0.539316	7.83760778992496e-19	0.703323	0.00225415	-0.159273	0.364463	0.214709	1.64304352367804e-20	0.756848	0.793046	5.3834903234087e-19	0.706077	-0.0286714	-0.183952	0.835347	0.145263	2.41054446385868e-20	0.999744	0.554455	7.84879313224471e-19	0.703218	0.0282266	-0.182398	0.857653	0.149525	2.42365687834452e-20	0.978622	0.563019	7.85461137240436e-19	0.703177	-0.0952524	-0.219021	0.462325	0.114686	3.35554215109025e-20	0.922851	0.577297	1.08916396248961e-18	0.705107	0.00964783	-0.182778	0.929576	0.149817	2.45286813940532e-20	0.999906	0.574049	7.94927951845281e-19	0.703087	0.113747	-0.154322	0.328686	0.231316	1.54003018486177e-20	0.988904	0.693345	5.08601079781493e-19	0.706557	0.130085	-0.148778	0.283427	0.249997	1.39810281197504e-20	0.996984	0.747603	4.63938231354906e-19	0.707272	0.146703	-0.153682	0.227403	0.227752	1.20241532628749e-20	0.987465	0.709504	3.99639828733825e-19	0.708385	0.565594	-0.10819	0.00300977	0.37396	3.22494972262567e-22	0.320821	0.803658	1.28540812124425e-20	0.733811	0.129902	-0.157116	0.267698	0.220194	1.70094479814718e-20	0.582242	0.667905	5.59966099212821e-19	0.710186	0.0828588	-0.0507711	-0.185488	-0.200472	0.38681	0.669961	0.140655	0.123705	2.15361053653623e-20	2.84688175180231e-20	0.79139	0.933476	0.542177	0.5219	7.1350351629256e-19	9.32790893354314e-19	0.708432	0.706344	0.0769965	-0.171357	0.475022	0.180244	2.42193786629523e-20	0.99979	0.626277	8.04965483165153e-19	0.707556	0.395835	-0.159995	0.112349	0.202147	9.00402489870826e-21	0.40365	0.639579	3.07111052528728e-19	0.714859	-0.0769122	-0.199377	0.472974	0.117364	2.41628512167244e-20	0.99987	0.506146	7.96723110008189e-19	0.707573	-0.278119	14.8485	41.2842	-0.216956	-0.132675	-0.145961	0.255881	0.0679648	0.0508247	0.0911945	0.295968	0.242681	1.64950832150385e-20	6.04072983827429e-21	4.76299151567477e-21	0.874186	0.999765	0.338615	0.429761	0.769642	0.706838	5.5354306672918e-19	2.15580488876732e-19	1.69399660641247e-19	0.710413	0.717751	0.719459	-0.0219768	-0.191285	0.912967	0.146871	3.09471773806739e-20	0.999172	0.617043	1.01880850092136e-18	0.705717	0.414967	-0.168599	0.0610361	0.173872	5.53510052555531e-21	0.607038	0.605756	1.96189610791659e-19	0.718381	-0.0507711	-0.200472	0.669961	0.123705	2.84688175180231e-20	0.933476	0.5219	9.32790893354314e-19	0.706344	14.8485	-0.132675	0.0679648	0.295968	6.04072983827429e-21	0.999765	0.769642	2.15580488876732e-19	0.717751	41.2842	-0.145961	0.0508247	0.242681	4.76299151567477e-21	0.338615	0.706838	1.69399660641247e-19	0.719459	0.516323	-0.135649	0.0165892	0.271873	1.8446485088846e-21	0.246813	0.717408	6.82913823413753e-20	0.726171	0.0047025	-0.153363	0.000108064	0.183196	1.51871832754295e-23	0.000352297	0.560466	5.65267504881192e-22	0.753505
ENSG00000189339	SLC35E2B	solute carrier family 35 member E2B [Source:HGNC Symbol;Acc:HGNC:33941]	protein_coding	728661	0.00375189	-0.0824973	0.465879	0.765723	0.00343418	0.91871	0.943945	0.00735098	0.157754	-0.00972285	-0.0449707	0.570045	0.871219	0.00373941	0.9999	0.972306	0.00821825	0.155563	-3.12429	0.147062	0.309765	0.708181	0.00661686	0.659331	0.877962	0.013114	0.160301	-0.0146828	-0.146646	3.87049691931239e-09	0.511582	7.29027707972538e-10	4.26082322239226e-08	0.821474	3.3204808950723e-09	0.448921	0.0201417	-0.0371985	0.209723	0.892141	0.00224035	0.905144	0.97486	0.00508929	0.168581	0.177876	-0.0767535	0.81334	0.786302	0.00416733	0.999981	0.947735	0.009081	0.152759	7.07425709013348e-05	-0.0613718	0.989711	0.82816	0.00426226	0.999276	0.982857	0.00849593	0.152174	0.224912	-0.0614571	0.458211	0.823409	0.00340833	0.999744	0.959982	0.00749221	0.157948	-0.116891	-0.0682189	0.735752	0.805283	0.00407022	0.961374	0.955229	0.00861934	0.153371	-0.104938	-0.13157	0.713179	0.665196	0.00451298	0.972089	0.931863	0.00953658	0.152379	0.091744	-0.0518091	0.702523	0.851839	0.00401778	0.999906	0.966752	0.00874504	0.153707	-0.160912	-0.103936	0.530944	0.714071	0.00363445	0.988904	0.942641	0.00793478	0.156297	-0.113632	-0.0927924	0.671321	0.745047	0.00396239	0.996984	0.959191	0.00850965	0.154066	-0.0570349	-0.0738779	0.831922	0.793159	0.00418545	0.994321	0.965848	0.00893613	0.152646	-0.775419	-0.165892	0.0692745	0.549006	0.00109227	0.405661	0.889823	0.00263397	0.186225	-0.403215	-0.153386	0.118648	0.584364	0.00181781	0.418858	0.898398	0.00411057	0.175709	-0.143815	0.144222	-0.0629478	-0.022299	0.497701	0.5842	0.820399	0.937821	0.00408871	0.00436329	0.843117	0.90967	0.957837	0.985146	0.00860421	0.00919224	0.154973	0.153267	-0.0823794	-0.0769126	0.730155	0.785178	0.00469383	0.99979	0.960571	0.00995817	0.151342	-1.3133	-0.15027	0.0161887	0.579021	0.000443919	0.277426	0.887775	0.00118185	0.209691	0.16183	-0.0343624	0.495112	0.902224	0.0040795	0.99987	0.979196	0.00889147	0.155032	1.20271	-3.98342	-64.1683	0.0686456	-0.0745723	-0.12407	0.0246804	0.826658	0.172803	0.803012	0.794209	0.656405	0.000607355	0.00483039	0.00230731	0.855786	0.999765	0.490504	0.945902	0.962467	0.926668	0.0016205	0.0101619	0.0050607	0.20234	0.150584	0.169709	-0.221342	-0.100865	0.618642	0.727592	0.0044556	0.999172	0.949457	0.00953381	0.152716	-0.851153	-0.0981356	0.0830199	0.719995	0.00143431	0.607606	0.937469	0.00342582	0.181594	0.144222	-0.022299	0.5842	0.937821	0.00436329	0.90967	0.985146	0.00919224	0.153267	-3.98342	-0.0745723	0.826658	0.794209	0.00483039	0.999765	0.962467	0.0101619	0.150584	-64.1683	-0.12407	0.172803	0.656405	0.00230731	0.490504	0.926668	0.0050607	0.169709	-1.07724	-0.167538	0.0242018	0.540362	0.000598662	0.264228	0.878617	0.00153528	0.202681	-0.014854	-0.158491	3.93369316940714e-09	0.478484	7.39969095874333e-10	4.00413014103155e-08	0.802902	3.22966163389162e-09	0.448706
ENSG00000134371	CDC73	cell division cycle 73 [Source:HGNC Symbol;Acc:HGNC:16783]	protein_coding	79577	0.000197775	0.0353791	0.921346	0.743141	6.08269135328462e-08	0.990871	0.934861	3.76880513092435e-07	0.380369	-0.00453785	0.044467	0.49502	0.6799	4.92205827644759e-08	0.9999	0.920083	3.17446821140014e-07	0.383868	1.10813	-0.0789112	0.331205	0.588336	1.70353574527361e-06	0.673542	0.817751	8.82124557395788e-06	0.361078	0.00485767	0.0644089	1.21698140654143e-06	0.488893	8.72879274090921e-13	6.67207250184478e-06	0.808649	6.9689662995916e-12	0.537454	-0.00577108	0.0293047	0.35621	0.784422	4.1142429524637e-08	0.932792	0.950339	2.63535527941543e-07	0.386812	0.274859	0.0138763	0.346624	0.899111	4.04862445865917e-08	0.999981	0.978642	2.659794142307e-07	0.387075	0.00198835	0.0581437	0.349752	0.595009	4.07019292945392e-08	0.746178	0.944568	2.52940364666124e-07	0.386988	-0.195017	0.0358569	0.0956495	0.734163	1.67709831006691e-08	0.999744	0.938325	1.1565696864187e-07	0.401304	-0.185714	0.0267996	0.165345	0.801055	2.49579120420185e-08	0.83473	0.953891	1.66969234066314e-07	0.394934	0.172939	0.0927248	0.116353	0.426469	2.52595543618394e-08	0.770725	0.84361	1.69095974276844e-07	0.398434	-0.0260795	0.0335143	0.780041	0.756056	5.89300973251267e-08	0.999906	0.945684	3.73583060617485e-07	0.380894	-0.0125308	0.0331976	0.900214	0.763845	6.06584666173405e-08	0.996518	0.953528	3.82442441345572e-07	0.380415	-0.0563213	0.021261	0.588286	0.847844	5.33294106347881e-08	0.996984	0.977947	3.38077915194211e-07	0.382545	-0.0248675	0.0313358	0.811808	0.774755	5.9515774759318e-08	0.994321	0.961903	3.74897126746101e-07	0.38073	0.111997	0.0514369	0.503403	0.638453	4.96303711381215e-08	0.774669	0.921818	3.05686649467068e-07	0.383731	0.101512	0.0621579	0.312915	0.570828	3.97316632473779e-08	0.622233	0.89388	2.52183339086316e-07	0.391032	0.0884605	-0.159495	0.0404828	-0.00299406	0.280785	0.115902	0.705224	0.978143	3.71395325482309e-08	2.01797486703907e-08	0.742085	0.78526	0.929841	0.995201	2.41703194932277e-07	1.3893443111719e-07	0.392141	0.402064	0.0333358	0.0455007	0.718748	0.677444	6.00551613993591e-08	0.99979	0.928702	3.84819121673873e-07	0.384187	0.31836	0.0605296	0.136933	0.572898	2.27804884719445e-08	0.433314	0.885306	1.50393628921158e-07	0.400107	0.121166	0.0577822	0.185768	0.591356	2.8246976347773e-08	0.99987	0.884399	1.92222270185015e-07	0.396617	0.128589	-6.94638	18.0476	0.05238	0.0131146	0.0566692	0.541414	0.323068	0.323878	0.633621	0.905217	0.602193	5.36387781312561e-08	4.05129304821467e-08	4.05745084923071e-08	0.931978	0.999765	0.628259	0.8864	0.985043	0.907771	3.42228892302641e-07	2.65284528166889e-07	2.54505041812162e-07	0.386068	0.390711	0.390686	0.161	0.068401	0.349256	0.540938	4.24487870157143e-08	0.999172	0.893849	2.78257549668857e-07	0.389942	0.0287907	0.0399242	0.880864	0.71193	6.31212688982563e-08	0.964093	0.935304	3.93675395892422e-07	0.383356	-0.159495	-0.00299406	0.115902	0.978143	2.01797486703907e-08	0.78526	0.995201	1.3893443111719e-07	0.402064	-6.94638	0.0131146	0.323068	0.905217	4.05129304821467e-08	0.999765	0.985043	2.65284528166889e-07	0.390711	18.0476	0.0566692	0.323878	0.602193	4.05745084923071e-08	0.628259	0.907771	2.54505041812162e-07	0.390686	0.192788	0.0578885	0.304082	0.594488	3.90374633551223e-08	0.594162	0.90001	2.47249151466263e-07	0.391322	0.00485356	0.0679338	1.74079764513624e-06	0.467618	1.21529279267642e-12	8.78889488102516e-06	0.796674	8.90643953660638e-12	0.533482
ENSG00000086712	TXLNG	taxilin gamma [Source:HGNC Symbol;Acc:HGNC:18578]	protein_coding	55787	0.00713711	-0.0198705	0.00093146	0.859498	0.000483954	0.117454	0.966544	0.00129774	0.20545	0.00281392	0.0138779	0.704147	0.908045	0.0373446	0.9999	0.981911	0.0600039	0.0912137	2.40242	-0.212223	0.0590727	0.190197	0.012597	0.42525	0.505781	0.0228383	0.14046	0.00192877	0.0299484	0.104184	0.799338	0.0145353	0.156363	0.944237	0.0187617	0.118959	0.0119805	0.0336855	0.0832624	0.774667	0.0126401	0.858732	0.947228	0.0230128	0.122888	-0.271142	0.0411184	0.404535	0.736122	0.0304546	0.999981	0.932468	0.0506871	0.0974083	0.000817297	0.0277641	0.730493	0.820324	0.037697	0.924549	0.980867	0.0573044	0.0909254	0.136785	0.0192654	0.296267	0.871111	0.0262578	0.999744	0.971138	0.0441648	0.101839	-0.353	0.000500893	0.0165316	0.996543	0.00424255	0.749893	0.999118	0.00893787	0.152294	-0.157393	-0.0159742	0.200963	0.902495	0.0233248	0.836119	0.987021	0.0395966	0.106555	-0.138253	0.00327446	0.181217	0.978008	0.0201702	0.999906	0.996758	0.0354174	0.109578	-0.0646372	0.00206026	0.560816	0.986606	0.0347642	0.988904	0.99778	0.0557244	0.0934022	-0.117646	-0.0128838	0.308618	0.916422	0.0267994	0.996984	0.989964	0.044553	0.101232	-0.0756658	0.00328042	0.514689	0.978476	0.0336722	0.987465	0.996757	0.054208	0.0943728	-0.0744333	0.00888906	0.689787	0.941916	0.0371372	0.874305	0.990192	0.0569611	0.0913844	-0.161094	-0.016704	0.149528	0.890497	0.0174572	0.458148	0.98225	0.0293411	0.115054	-0.0975023	0.0629483	0.0185903	0.0370588	0.286325	0.580401	0.876156	0.764207	0.0249693	0.0340677	0.746145	0.908732	0.971814	0.939364	0.0412017	0.0540171	0.104526	0.0951145	-0.10743	-0.00150488	0.296415	0.99009	0.0254115	0.99979	0.998102	0.0430197	0.104002	-0.0950611	0.0140916	0.692266	0.907393	0.0359963	0.863432	0.980669	0.054575	0.0934176	-0.0230411	0.0169885	0.822374	0.888507	0.0374339	0.99987	0.976148	0.0601847	0.0922052	0.0195784	-2.39627	-13.8571	0.0227232	0.0118274	0.00678114	0.933611	0.760432	0.497572	0.85311	0.923688	0.95549	0.0380373	0.0368515	0.0321696	0.993227	0.999765	0.754025	0.96029	0.986248	0.992036	0.0598054	0.0589567	0.0499828	0.0917089	0.0926913	0.0968715	-0.109993	0.000292412	0.566911	0.998134	0.0337875	0.999172	0.999956	0.0547452	0.0953682	-0.0985636	0.0162069	0.645164	0.892877	0.0352672	0.885032	0.978519	0.0551872	0.0940492	0.0629483	0.0370588	0.580401	0.764207	0.0340677	0.908732	0.939364	0.0540171	0.0951145	-2.39627	0.0118274	0.760432	0.923688	0.0368515	0.999765	0.986248	0.0589567	0.0926913	-13.8571	0.00678114	0.497572	0.95549	0.0321696	0.754025	0.992036	0.0499828	0.0968715	-0.0757474	0.0130642	0.717997	0.91461	0.0363462	0.877278	0.984128	0.0550158	0.0931185	0.00163659	0.0294634	0.174138	0.803565	0.0197188	0.240021	0.942792	0.0248362	0.110234
ENSG00000099290	WASHC2A	WASH complex subunit 2A [Source:HGNC Symbol;Acc:HGNC:23416]	protein_coding	387680	0.0040291	0.00811209	0.00494404	0.914278	9.36691536956772e-13	0.26108	0.980244	1.19710099004439e-11	0.53661	0.00708679	0.0174528	0.144086	0.823361	1.48714202632933e-11	0.9999	0.960973	1.65197421248307e-10	0.502204	1.11382	-0.105789	0.180503	0.319499	4.34542166911861e-10	0.55091	0.633908	4.38887588580979e-09	0.504706	0.00250176	0.0443679	0.0010378	0.548038	2.36393500303356e-13	0.00269198	0.840675	2.10728499027918e-12	0.552777	-0.00322731	0.0259728	0.482168	0.741494	3.25411511017763e-11	0.95372	0.940866	3.3886445937115e-10	0.49196	-0.179242	0.044692	0.402874	0.578409	2.94981134400448e-11	0.999981	0.873235	3.19488676852458e-10	0.493257	0.00217154	0.0536599	0.16232	0.500838	1.62174779179165e-11	0.575828	0.920871	1.75648540114612e-10	0.501082	-0.0218715	0.029903	0.800486	0.70415	3.99499914731158e-11	0.999744	0.929768	4.16850312231519e-10	0.489238	-0.0610089	0.0267989	0.536217	0.733638	3.43165242528646e-11	0.917954	0.936281	3.60600809901566e-10	0.491257	-0.0689045	-0.00104293	0.395929	0.990351	4.05986829960008e-11	0.904943	0.998835	4.28997561409239e-10	0.493192	-0.0268622	0.0269439	0.694792	0.7333	3.82703532503322e-11	0.999906	0.940753	4.01337182321781e-10	0.48981	0.0376425	0.0397464	0.607199	0.623385	3.63088547266674e-11	0.988904	0.915174	3.80670520788442e-10	0.490508	0.016158	0.034328	0.832403	0.673292	4.03151480092406e-11	0.996984	0.94017	4.18916557171021e-10	0.489117	0.0240992	0.034928	0.752989	0.663602	3.92856340722734e-11	0.990921	0.933465	4.11155383555192e-10	0.489462	0.0939549	0.0425406	0.443768	0.595909	3.11353460464951e-11	0.735641	0.907787	3.17550004825184e-10	0.492544	0.0784077	0.0480695	0.289245	0.551078	3.41392558015969e-11	0.602466	0.887097	3.53032483204784e-10	0.495502	0.0667319	-0.0884669	0.0312943	0.00680943	0.268683	0.23748	0.690934	0.932963	3.25433706903194e-11	2.99780959242783e-11	0.737322	0.80525	0.925128	0.984515	3.4528167801264e-10	3.21237239374729e-10	0.496138	0.497227	0.0166432	0.0333274	0.806975	0.678928	5.66868925396335e-11	0.99979	0.929243	5.85299589146503e-10	0.488708	0.0615352	0.0341307	0.697852	0.66959	5.42806378165776e-11	0.867041	0.921895	5.42702042485206e-10	0.489293	0.0369331	0.0357354	0.585264	0.654649	5.06056349689842e-11	0.99987	0.91165	5.29095900082756e-10	0.490237	0.0680196	2.12172	23.557	0.0371704	0.0376924	0.0534414	0.660798	0.682389	0.0780785	0.646067	0.64372	0.498565	5.32089707803805e-11	5.38494913593023e-11	1.32487396190346e-11	0.957057	0.999765	0.382246	0.891148	0.926142	0.873825	5.49412330549179e-10	5.57686668602112e-10	1.45540272710472e-10	0.489562	0.489401	0.507919	0.058588	0.0407311	0.644072	0.622019	5.26815652818718e-11	0.999172	0.920866	5.47071668990744e-10	0.489696	0.135716	0.0359886	0.335551	0.649172	3.74817235158821e-11	0.733036	0.916204	3.91684952019811e-10	0.494258	-0.0884669	0.00680943	0.23748	0.932963	2.99780959242783e-11	0.80525	0.984515	3.21237239374729e-10	0.497227	2.12172	0.0376924	0.682389	0.64372	5.38494913593023e-11	0.999765	0.926142	5.57686668602112e-10	0.489401	23.557	0.0534414	0.0780785	0.498565	1.32487396190346e-11	0.382246	0.873825	1.45540272710472e-10	0.507919	0.122002	0.0420842	0.377117	0.599499	4.02095695768817e-11	0.652958	0.901538	4.09295648051175e-10	0.49332	0.0026601	0.047224	0.000542462	0.51974	1.32187867254079e-13	0.00148292	0.824593	1.16686498349103e-12	0.55942
ENSG00000198171	DDRGK1	DDRGK domain containing 1 [Source:HGNC Symbol;Acc:HGNC:16110]	protein_coding	65992	0.0013998	-0.0161604	0.496449	0.883991	1.37634308033723e-08	0.92745	0.973199	9.52634535246053e-08	0.404441	0.00187474	-0.0118778	0.784377	0.914871	1.64965200874544e-08	0.9999	0.983152	1.15331517788836e-07	0.401566	-0.845682	0.11829	0.431887	0.391134	5.72996044325936e-08	0.740815	0.691707	4.05777933908966e-07	0.425123	0.00125155	-0.0013636	0.256022	0.990091	9.34488504394741e-09	0.334325	0.99849	3.44001553829387e-08	0.410532	-0.00735228	-0.0176721	0.252677	0.872252	9.26515059798208e-09	0.920714	0.97064	6.61306083504683e-08	0.410666	-0.113724	0.000774289	0.705761	0.99454	1.59831546142003e-08	0.999981	0.999253	1.12384425448818e-07	0.402069	-0.00615213	-0.0756824	0.00402237	0.481688	3.48094552382476e-10	0.103704	0.917277	3.06105463096779e-09	0.459511	0.154666	-0.00809451	0.20063	0.94101	7.9407232131839e-09	0.999744	0.988379	5.79904131883132e-08	0.413072	-0.0539632	-0.0113713	0.696833	0.918136	1.59143196880898e-08	0.955158	0.982519	1.10114178726437e-07	0.402138	-0.103481	-0.0274367	0.364274	0.82085	1.65176692062528e-08	0.894681	0.96905	1.14174958639633e-07	0.40528	0.105523	0.00332001	0.27047	0.975965	9.68237387416723e-09	0.999906	0.996758	7.04622143497458e-08	0.409977	0.110236	0.0200642	0.282017	0.858921	9.94428616283519e-09	0.988904	0.975476	7.17054357815367e-08	0.409559	0.0589838	0.0073427	0.581672	0.948646	1.48250397134205e-08	0.996984	0.994735	1.03471914215843e-07	0.403264	0.0596107	0.00369781	0.578839	0.973774	1.47933709559002e-08	0.987465	0.996081	1.03354894596527e-07	0.403298	0.140988	0.0102972	0.412689	0.927018	1.24849284711914e-08	0.714187	0.987383	8.52795212644809e-08	0.405982	0.132882	0.0233768	0.199453	0.835495	9.73601534880112e-09	0.511901	0.969583	6.86436920864643e-08	0.413674	0.0946088	-0.073144	-0.00543986	-0.0265088	0.263329	0.487297	0.96066	0.816394	1.17145705276892e-08	1.67810833124514e-08	0.73252	0.886939	0.991233	0.955506	8.33561403553701e-08	1.16771645283901e-07	0.410752	0.405027	0.0536061	0.0036259	0.574296	0.974322	1.81421074756898e-08	0.99979	0.994202	1.27092487588957e-07	0.403776	-0.0313365	-0.00957447	0.887912	0.931982	2.08278620530402e-08	0.959434	0.986746	1.38492968320727e-07	0.401555	0.0601273	0.00208388	0.526176	0.985138	1.74259591388939e-08	0.99987	0.997554	1.22778362967771e-07	0.404423	0.123959	2.54937	9.53759	0.00583367	0.00194604	0.0021129	0.568271	0.725863	0.614077	0.958942	0.986407	0.985023	1.80572616130191e-08	1.98493930363481e-08	1.86687031851587e-08	0.93965	0.999765	0.827833	0.989032	0.997745	0.997075	1.25400328811907e-07	1.37250405953559e-07	1.24974594102449e-07	0.403852	0.40233	0.403317	0.114394	0.0137323	0.519705	0.905449	1.73228174198443e-08	0.999172	0.987099	1.21804170070051e-07	0.404518	0.202085	0.00164969	0.306261	0.988117	1.28903616750818e-08	0.718116	0.998486	9.06376698248568e-08	0.409235	-0.073144	-0.0265088	0.487297	0.816394	1.67810833124514e-08	0.886939	0.955506	1.16771645283901e-07	0.405027	2.54937	0.00194604	0.725863	0.986407	1.98493930363481e-08	0.999765	0.997745	1.37250405953559e-07	0.40233	9.53759	0.0021129	0.614077	0.985023	1.86687031851587e-08	0.827833	0.997075	1.24974594102449e-07	0.403317	0.135404	0.00610554	0.484866	0.956709	1.67387204433003e-08	0.738192	0.991511	1.12780381328791e-07	0.405067	0.00149927	0.00115819	0.178085	0.991561	7.31293946850483e-09	0.24465	0.99765	2.68394811398327e-08	0.414352
ENSG00000174132	FAM174A	family with sequence similarity 174 member A [Source:HGNC Symbol;Acc:HGNC:24943]	protein_coding	345757	-0.000283278	-0.468899	0.920359	0.00281883	5.58826436319089e-06	0.990812	0.0959678	2.36608523281542e-05	0.299536	0.00138532	-0.472883	0.883083	0.00262482	5.55905214326255e-06	0.9999	0.103092	2.42477230383062e-05	0.299637	1.56327	-0.566052	0.321271	0.00619545	2.71367593202987e-06	0.668235	0.105227	1.35267708293755e-05	0.351628	0.00851623	-0.421424	2.89487009281087e-10	0.000632119	4.14540348164892e-14	4.56413818811078e-09	0.0453694	4.25082626117237e-13	0.572359	-0.004437	-0.475931	0.6167	0.0023611	5.01397976710222e-06	0.965398	0.101083	2.15405457432023e-05	0.301626	0.116577	-0.480011	0.778331	0.0027043	5.41657180421334e-06	0.999981	0.0942486	2.37973090945316e-05	0.300138	0.00739564	-0.389755	0.0124229	0.0106373	3.25823861074747e-07	0.189556	0.336865	1.71666023132975e-06	0.351775	-0.0569796	-0.47061	0.732829	0.00258259	5.32628449130831e-06	0.999744	0.102349	2.3164438780552e-05	0.300462	-0.0793914	-0.474563	0.676677	0.0024264	5.19030815382435e-06	0.950552	0.101782	2.24738253693706e-05	0.300961	-0.0327411	-0.444579	0.834677	0.00918115	1.97622581608821e-05	0.982655	0.235253	7.54076123327519e-05	0.277404	0.065752	-0.46303	0.618468	0.00311224	5.01965268306271e-06	0.999906	0.116928	2.2056788537234e-05	0.301604	0.0945216	-0.445887	0.503131	0.00523352	4.58590292790801e-06	0.988904	0.168346	2.00618789566977e-05	0.30334	0.115898	-0.439176	0.43052	0.00609372	4.24114457955838e-06	0.996984	0.210958	1.86556562626409e-05	0.304836	0.132243	-0.443229	0.369613	0.00502227	3.90362257683071e-06	0.987465	0.178113	1.73026781707584e-05	0.306419	0.358765	-0.422435	0.127462	0.00694083	1.96180714652488e-06	0.479314	0.18241	8.85025140732798e-06	0.319377	0.304518	-0.404545	0.0296639	0.00863761	8.3807462026559e-07	0.286453	0.188685	4.15363995932488e-06	0.338271	0.167426	-0.213604	-0.471615	-0.530866	0.146008	0.135192	0.0022339	0.000884043	2.75745830780138e-06	2.61333419689767e-06	0.691984	0.790383	0.0897269	0.0627761	1.2687235195072e-05	1.2155830829567e-05	0.316142	0.31716	0.113638	-0.451704	0.38243	0.00411158	5.0792390823226e-06	0.99979	0.135878	2.23705860175284e-05	0.304425	0.541055	-0.437903	0.0717705	0.00445493	1.65138236818625e-06	0.346224	0.134332	7.69510897032097e-06	0.325781	-0.00636262	-0.476123	0.960867	0.00252052	7.15450544005168e-06	0.99987	0.0946607	3.08616802068802e-05	0.29774	-0.455621	9.3705	61.0509	-0.523829	-0.440695	-0.414103	0.122073	0.344014	0.0161521	0.000924163	0.00557945	0.00642624	2.43180982284037e-06	4.78435824446829e-06	5.16302423463453e-07	0.855786	0.999765	0.294516	0.050023	0.1797	0.181911	1.13495368268319e-05	2.11344708353306e-05	2.64846849669147e-06	0.318521	0.305584	0.347014	0.247925	-0.429277	0.305826	0.00759116	4.46459931677955e-06	0.999172	0.209472	1.99407940367239e-05	0.306921	0.378783	-0.45812	0.158918	0.00304057	2.9234743383112e-06	0.634376	0.112968	1.32373900071605e-05	0.315032	-0.213604	-0.530866	0.135192	0.000884043	2.61333419689767e-06	0.790383	0.0627761	1.2155830829567e-05	0.31716	9.3705	-0.440695	0.344014	0.00557945	4.78435824446829e-06	0.999765	0.1797	2.11344708353306e-05	0.305584	61.0509	-0.414103	0.0161521	0.00642624	5.16302423463453e-07	0.294516	0.181911	2.64846849669147e-06	0.347014	0.456826	-0.429489	0.0818833	0.0055457	1.8210380138326e-06	0.349473	0.153078	8.36632224212361e-06	0.323956	0.00878884	-0.413429	1.00011723860783e-10	0.000683768	1.51739161203502e-14	1.6501537879837e-09	0.0467849	1.60339511833421e-13	0.583245
ENSG00000126749	EMG1	EMG1 N1-specific pseudouridine methyltransferase [Source:HGNC Symbol;Acc:HGNC:16912]	protein_coding	10436	0.00303071	-0.224687	0.110518	0.0292127	0.00302429	0.725908	0.276398	0.00657712	0.161004	-0.000153209	-0.207975	0.980794	0.0465951	0.00843321	0.9999	0.35655	0.016622	0.134043	2.03957	-0.398513	0.0601344	0.00479453	0.00200366	0.425563	0.0926388	0.00466529	0.194869	0.0036138	-0.187447	0.0002469	0.0501376	2.84595899052276e-05	0.000748835	0.325308	5.6897302543304e-05	0.267137	0.00679048	-0.199836	0.255294	0.0529556	0.00502997	0.921234	0.372354	0.0103433	0.147846	0.233489	-0.227423	0.403061	0.0322553	0.00638676	0.999981	0.290408	0.0132051	0.141525	0.000352234	-0.204403	0.862738	0.0542577	0.0083359	0.964495	0.553105	0.0153199	0.134358	0.0128126	-0.208206	0.909565	0.0450822	0.00839217	0.999744	0.348303	0.0164569	0.134175	0.0095255	-0.20775	0.940993	0.0459997	0.00841687	0.992608	0.351606	0.0161417	0.134096	0.0205969	-0.227509	0.845866	0.046406	0.00825607	0.984057	0.414379	0.0161307	0.136148	-0.13596	-0.223561	0.124947	0.0301485	0.00327197	0.999906	0.302299	0.00730436	0.158994	-0.00183008	-0.208721	0.984711	0.050739	0.00843392	0.999377	0.4037	0.0164458	0.134041	-0.0257865	-0.215201	0.795499	0.0450205	0.00821369	0.996984	0.42537	0.0160705	0.134759	0.0306631	-0.201937	0.758645	0.0562694	0.0081255	0.991032	0.437988	0.0159025	0.135052	0.224228	-0.178245	0.158946	0.0880317	0.00380416	0.511487	0.489251	0.00789834	0.15512	-0.0548415	-0.219385	0.569731	0.039787	0.00754123	0.800302	0.350617	0.0142109	0.138623	-0.0463552	0.0690699	-0.207645	-0.188648	0.555802	0.479519	0.0462716	0.077698	0.00746991	0.00702855	0.863309	0.882675	0.344446	0.428461	0.0145522	0.0138819	0.138882	0.140537	0.00179229	-0.206306	0.983864	0.0515538	0.00857131	0.99979	0.388442	0.0168718	0.135119	0.145984	-0.196634	0.478413	0.0608756	0.00702148	0.737141	0.403962	0.0133703	0.140564	-0.102659	-0.2229	0.241959	0.0331557	0.00496003	0.99987	0.297601	0.0105444	0.149882	-0.122461	5.88741	31.5698	-0.219767	-0.185047	-0.175124	0.543376	0.381789	0.0692999	0.0390883	0.082417	0.0902438	0.00740394	0.00632272	0.00225629	0.932422	0.999765	0.370212	0.290173	0.500052	0.495322	0.0145382	0.0128505	0.00496556	0.139123	0.143397	0.170275	0.10202	-0.187811	0.536019	0.082861	0.00736383	0.999172	0.512182	0.0147589	0.139271	0.232317	-0.196249	0.204063	0.0580831	0.00449462	0.66041	0.395932	0.00930684	0.152486	0.0690699	-0.188648	0.479519	0.077698	0.00702855	0.882675	0.428461	0.0138819	0.140537	5.88741	-0.185047	0.381789	0.082417	0.00632272	0.999765	0.500052	0.0128505	0.143397	31.5698	-0.175124	0.0692999	0.0902438	0.00225629	0.370212	0.495322	0.00496556	0.170275	0.245659	-0.182138	0.170063	0.0811353	0.00402986	0.461253	0.463001	0.00823142	0.155352	0.00388473	-0.183048	9.01075559755985e-05	0.0529796	1.22201721640785e-05	0.000300301	0.333019	2.57627826573936e-05	0.284209
ENSG00000131871	SELENOS	selenoprotein S [Source:HGNC Symbol;Acc:HGNC:30396]	protein_coding	55829	-4.91588e-05	-0.460033	0.988165	0.0115539	1.15618589259803e-05	0.998554	0.177804	4.55598554571869e-05	0.285309	0.00106153	-0.462174	0.923246	0.0112511	1.15150484849635e-05	0.9999	0.189759	4.69860950731811e-05	0.285389	3.23407	-0.616193	0.0901931	0.0128073	1.76785035810416e-05	0.463198	0.148804	7.24195600525994e-05	0.311762	0.00945517	-0.405883	3.62362841148785e-09	0.00570135	9.69569584488608e-13	4.02097134556886e-08	0.122291	7.64992975914675e-12	0.536197	-0.00539644	-0.466983	0.602692	0.0100995	1.0241483331051e-05	0.963177	0.187114	4.11200891906304e-05	0.287708	-0.196698	-0.444144	0.684593	0.0164579	1.07394197728846e-05	0.999981	0.214416	4.43078262531505e-05	0.28677	0.00200577	-0.438418	0.569231	0.0175704	1.00009909847037e-05	0.864231	0.392346	3.83346754656864e-05	0.288177	-0.0814074	-0.460548	0.676627	0.0109832	1.0696461811847e-05	0.999744	0.189598	4.35349343617544e-05	0.28685	0.0190277	-0.459311	0.931938	0.0114389	1.15253014385227e-05	0.990824	0.195939	4.61588877247167e-05	0.285372	-0.0248865	-0.401866	0.89175	0.0416451	2.61567828503643e-05	0.989005	0.401887	9.74427974905424e-05	0.271653	0.0692792	-0.452496	0.653727	0.0127955	1.05665019038672e-05	0.999906	0.213491	4.3208851928432e-05	0.287091	0.158415	-0.419156	0.336609	0.0232236	7.64225398282165e-06	0.988904	0.297647	3.19350745865811e-05	0.293457	0.132651	-0.424521	0.440487	0.0224351	8.85618907225655e-06	0.996984	0.333895	3.62506137787467e-05	0.29057	0.19542	-0.420094	0.256253	0.0215013	6.48370049958738e-06	0.987465	0.307148	2.74745158033432e-05	0.296658	0.480232	-0.396046	0.0803983	0.0284528	2.91828201066448e-06	0.42114	0.312066	1.26918427077519e-05	0.311936	0.299844	-0.392838	0.0702333	0.0306581	3.0985010699896e-06	0.354678	0.315154	1.37048072411147e-05	0.313925	0.134635	-0.109341	-0.459511	-0.490865	0.322464	0.518387	0.0112267	0.00887799	8.73779617858447e-06	1.12416231394806e-05	0.761158	0.893288	0.183202	0.175252	3.59569990687556e-05	4.55399554205673e-05	0.2938	0.288791	0.0826241	-0.445304	0.590174	0.015779	1.18996670180703e-05	0.99979	0.232177	4.84699436135415e-05	0.287654	0.592185	-0.421596	0.0946224	0.0193603	3.85665503881839e-06	0.37946	0.248208	1.67204760861962e-05	0.309739	0.02468	-0.458427	0.871571	0.0126375	1.33913585242045e-05	0.99987	0.193227	5.43867772579408e-05	0.285285	-0.322223	12.1097	69.5522	-0.496778	-0.417843	-0.392817	0.355349	0.298684	0.020081	0.0074696	0.0242502	0.0272253	9.24069959566875e-06	8.34982888471613e-06	1.17795757572931e-06	0.891047	0.999765	0.295178	0.137234	0.314142	0.315221	3.79664288679866e-05	3.49761505487022e-05	5.64974304302073e-06	0.292691	0.294697	0.332039	0.298065	-0.407216	0.295652	0.030136	8.29880697294697e-06	0.999172	0.355851	3.50873761184992e-05	0.294818	0.588643	-0.435912	0.0617343	0.0146933	2.81391442511688e-06	0.607038	0.218299	1.2797006235843e-05	0.315757	-0.109341	-0.490865	0.518387	0.00887799	1.12416231394806e-05	0.893288	0.175252	4.55399554205673e-05	0.288791	12.1097	-0.417843	0.298684	0.0242502	8.34982888471613e-06	0.999765	0.314142	3.49761505487022e-05	0.294697	69.5522	-0.392817	0.020081	0.0272253	1.17795757572931e-06	0.295178	0.315221	5.64974304302073e-06	0.332039	0.59736	-0.402662	0.0527766	0.0252427	2.50000562679234e-06	0.306528	0.283786	1.11620422899231e-05	0.317998	0.00988429	-0.396187	7.87818506917945e-10	0.00599351	2.3164263555939e-13	9.84465576872958e-09	0.125498	1.95916938026369e-12	0.553011
ENSG00000136950	ARPC5L	actin related protein 2/3 complex subunit 5 like [Source:HGNC Symbol;Acc:HGNC:23366]	protein_coding	81873	0.00237645	-0.167363	0.547364	0.431975	0.000905582	0.937662	0.802162	0.00226434	0.190721	-0.002534	-0.149996	0.847133	0.482361	0.00103816	0.9999	0.842022	0.00265552	0.187448	3.34385	-0.363483	0.140606	0.210314	0.000353068	0.513058	0.52868	0.00102354	0.240967	0.0130691	-0.0792557	7.93645573554478e-13	0.608038	5.10318971826529e-14	3.57415363709404e-11	0.870415	5.14423281386762e-13	0.57007	-0.012315	-0.169723	0.318351	0.422573	0.000692983	0.928139	0.808613	0.00181156	0.197066	0.153862	-0.167109	0.790061	0.442348	0.00102356	0.999981	0.810523	0.00264452	0.187788	0.00492153	-0.10078	0.240246	0.639532	0.000588986	0.655978	0.956286	0.00146953	0.200881	-0.0818129	-0.154721	0.725404	0.465833	0.00100124	0.999744	0.828214	0.00254356	0.188318	-0.153115	-0.162429	0.564207	0.444356	0.000916935	0.923522	0.816164	0.00232655	0.190423	-0.130257	-0.103541	0.549918	0.655207	0.00129772	0.94277	0.929084	0.0031938	0.184057	0.0214261	-0.152058	0.907485	0.475922	0.00104853	0.999906	0.839493	0.00268137	0.187209	0.161778	-0.112454	0.411182	0.60487	0.000793498	0.988904	0.910569	0.00207432	0.193864	0.0979781	-0.128044	0.633379	0.558805	0.000958346	0.996984	0.908248	0.00244325	0.189367	0.143063	-0.125037	0.487149	0.562219	0.000860658	0.987465	0.902795	0.00222818	0.191934	0.703306	-0.0603716	0.0310345	0.77419	0.000144306	0.347779	0.954567	0.000432813	0.232708	0.336149	-0.077206	0.0896377	0.718896	0.000362004	0.380302	0.937576	0.000985072	0.214416	0.186803	-0.203321	-0.151202	-0.208174	0.249855	0.313717	0.47563	0.341896	0.000702718	0.00080087	0.727059	0.834572	0.831104	0.742731	0.00183126	0.0020725	0.198882	0.195761	0.110808	-0.132279	0.545222	0.541095	0.00105263	0.99979	0.880978	0.00269451	0.189168	1.01609	-0.0852213	0.015323	0.681531	9.88425250936628e-05	0.275464	0.92631	0.000308508	0.243488	-0.0615953	-0.164845	0.735417	0.444398	0.00116988	0.99987	0.813228	0.00298397	0.186597	-0.562124	15.8095	84.102	-0.215208	-0.0970332	-0.0710571	0.175659	0.255616	0.0185294	0.319437	0.655952	0.733979	0.000566007	0.000712235	0.000114339	0.862626	0.999765	0.294516	0.704571	0.929176	0.950032	0.00152326	0.00189232	0.000350515	0.204003	0.198562	0.240307	0.26519	-0.106076	0.436633	0.632515	0.000951934	0.999172	0.923996	0.00245579	0.191604	0.774275	-0.120363	0.0391616	0.563962	0.000200403	0.607038	0.881404	0.000596423	0.227866	-0.203321	-0.208174	0.313717	0.341896	0.00080087	0.834572	0.742731	0.0020725	0.195761	15.8095	-0.0970332	0.255616	0.655952	0.000712235	0.999765	0.929176	0.00189232	0.198562	84.102	-0.0710571	0.0185294	0.733979	0.000114339	0.294516	0.950032	0.000350515	0.240307	0.930659	-0.0621524	0.0108297	0.765064	7.55381009691957e-05	0.238905	0.952311	0.000241288	0.249308	0.0136137	-0.0661684	8.52390424427771e-14	0.660031	6.11452427921811e-15	4.80618839312851e-12	0.889604	6.9140647909463e-14	0.592838
ENSG00000137815	RTF1	RTF1 homolog, Paf1/RNA polymerase II complex component [Source:HGNC Symbol;Acc:HGNC:28996]	protein_coding	23168	0.00190905	0.0274203	0.578932	0.882296	0.00454395	0.94246	0.973157	0.00937447	0.150507	0.000739784	0.0364701	0.948478	0.844319	0.00513653	0.9999	0.965755	0.0108224	0.147295	1.67275	-0.116661	0.413905	0.65601	0.00887669	0.731044	0.853432	0.0169036	0.151365	0.0116412	0.104774	1.41917007465241e-13	0.427112	6.40829901320274e-14	9.58677031597989e-12	0.773142	6.35818165325208e-13	0.567547	-0.0272257	0.0040584	0.00994818	0.981769	0.000321886	0.536744	0.997455	0.000914039	0.214803	0.13193	0.0269405	0.793222	0.886713	0.0050047	0.999981	0.975403	0.0106634	0.147978	-0.000983608	0.0270462	0.788378	0.886094	0.00499797	0.943124	0.991323	0.00978617	0.148014	-0.275042	0.0369374	0.172809	0.83961	0.0024137	0.999744	0.962174	0.0055381	0.166711	-0.281141	0.0231645	0.222436	0.899433	0.00280971	0.843903	0.978108	0.00622765	0.162874	0.293747	0.119904	0.121162	0.549856	0.00231247	0.777576	0.891958	0.00531168	0.169652	-0.0534814	0.0317524	0.738995	0.863995	0.00492007	0.999906	0.969891	0.0104286	0.148426	0.0893827	0.0609914	0.60256	0.747762	0.00461207	0.988904	0.950171	0.00974002	0.150118	0.0452844	0.0499909	0.800259	0.793287	0.00501418	0.996984	0.968043	0.0104566	0.147929	0.0730691	0.05281	0.683925	0.778911	0.00481263	0.988465	0.963405	0.0100949	0.149005	0.533143	0.109109	0.0614025	0.554751	0.00122155	0.3939	0.891257	0.00290662	0.183522	0.34684	0.12022	0.0433422	0.51669	0.000986674	0.312049	0.874228	0.00239682	0.190737	0.238535	-0.295305	0.044829	-0.0372324	0.0896856	0.0907375	0.805823	0.842896	0.00163114	0.00164392	0.673189	0.782323	0.953966	0.961301	0.00386004	0.00389205	0.178409	0.178215	0.149239	0.0705881	0.348278	0.706676	0.00371502	0.99979	0.936819	0.00814487	0.157476	0.7785	0.0933854	0.0334932	0.608444	0.000820271	0.293518	0.899352	0.00203028	0.195187	0.102468	0.0560335	0.517803	0.76431	0.00448004	0.99987	0.943081	0.00964426	0.152572	-0.0580437	-6.17969	40.7273	0.0336332	0.0171376	0.0805422	0.873032	0.610706	0.195346	0.859237	0.928364	0.665749	0.00524957	0.00477766	0.0026819	0.985783	0.999765	0.513307	0.961454	0.987264	0.930072	0.0107715	0.0100622	0.00577875	0.148375	0.150874	0.165881	0.224509	0.0813505	0.44915	0.673408	0.00420825	0.999172	0.935679	0.00907606	0.154217	0.287182	0.0527264	0.384491	0.776107	0.00390623	0.759563	0.956162	0.00824867	0.156167	-0.295305	-0.0372324	0.0907375	0.842896	0.00164392	0.782323	0.961301	0.00389205	0.178215	-6.17969	0.0171376	0.610706	0.928364	0.00477766	0.999765	0.987264	0.0100622	0.150874	40.7273	0.0805422	0.195346	0.665749	0.0026819	0.513307	0.930072	0.00577875	0.165881	0.599164	0.0996853	0.0617698	0.58904	0.00126517	0.320489	0.897744	0.00297367	0.184681	0.0120108	0.115682	2.87060901537761e-14	0.371759	1.40194208387667e-14	2.15616935646017e-12	0.735671	1.48972456573739e-13	0.58409
ENSG00000164080	RAD54L2	RAD54 like 2 [Source:HGNC Symbol;Acc:HGNC:29123]	protein_coding	23132	-0.00144392	-0.0992697	0.755692	0.691433	0.00100908	0.968614	0.917235	0.0024905	0.18813	0.00321227	-0.112777	0.835109	0.652486	0.00103201	0.9999	0.914617	0.00264303	0.187591	6.16708	-0.687175	0.0138308	0.0314235	2.98048961315475e-05	0.351535	0.221469	0.000115608	0.300087	0.0141672	-0.0255676	1.26998433399743e-10	0.894519	6.07998288305932e-12	2.25945666957317e-09	0.973639	4.09120711076754e-11	0.513629	-0.0265929	-0.140038	0.0644408	0.566843	0.000245124	0.822551	0.876448	0.000715495	0.220955	0.104811	-0.115712	0.877256	0.650191	0.00104048	0.999981	0.902435	0.00268455	0.187394	0.00460157	-0.0569027	0.350423	0.822254	0.000727786	0.746663	0.981534	0.00177789	0.19591	-0.140254	-0.107531	0.60788	0.665347	0.000940864	0.999744	0.916772	0.00240753	0.189807	-0.185006	-0.116719	0.552879	0.63927	0.0009063	0.922369	0.908307	0.00230294	0.190702	0.190243	-0.0596482	0.459329	0.827257	0.00113681	0.922267	0.970645	0.00284489	0.187296	-0.0650481	-0.11443	0.763737	0.647254	0.00101182	0.999906	0.914328	0.00259485	0.188065	0.126809	-0.0741677	0.583666	0.771702	0.000926298	0.988904	0.955659	0.00237845	0.19018	0.085949	-0.0839206	0.721635	0.744129	0.000996387	0.996984	0.959084	0.00252908	0.188434	0.174855	-0.0711282	0.469404	0.778635	0.000843216	0.987465	0.963327	0.00218834	0.192421	0.440192	-0.0482069	0.255187	0.848426	0.000608425	0.59865	0.971463	0.00156747	0.200122	0.398955	-0.0165865	0.0860037	0.947423	0.000408838	0.376953	0.989882	0.0010949	0.211603	0.19516	-0.246236	-0.104963	-0.17331	0.306075	0.298401	0.673268	0.499383	0.000915953	0.000903007	0.754615	0.831229	0.917644	0.83348	0.00231644	0.00230414	0.192534	0.192877	0.232122	-0.0612192	0.279008	0.808409	0.000869178	0.99979	0.9637	0.00227674	0.193796	1.03922	-0.0375664	0.0354187	0.878549	0.000216616	0.295497	0.977282	0.000623707	0.226117	-0.00926789	-0.11051	0.965454	0.66203	0.00141988	0.99987	0.913772	0.00353469	0.181844	-0.741798	-4.06128	32.3573	-0.188353	-0.123965	-0.0767074	0.127223	0.804226	0.447189	0.455773	0.630379	0.761881	0.000533009	0.00138502	0.00111591	0.855786	0.999765	0.719818	0.798187	0.922936	0.954732	0.00144211	0.00340583	0.00267275	0.205415	0.182456	0.187749	0.296572	-0.0542098	0.458602	0.835009	0.0011293	0.999172	0.9714	0.00285635	0.187458	0.374534	-0.0922381	0.400501	0.712373	0.00105707	0.767633	0.935531	0.00261298	0.189066	-0.246236	-0.17331	0.298401	0.499383	0.000903007	0.831229	0.83348	0.00230414	0.192877	-4.06128	-0.123965	0.804226	0.630379	0.00138502	0.999765	0.922936	0.00340583	0.182456	32.3573	-0.0767074	0.447189	0.761881	0.00111591	0.719818	0.954732	0.00267275	0.187749	0.69903	-0.0392243	0.10714	0.875367	0.000475114	0.385422	0.975726	0.00125066	0.208108	0.014157	-0.0152761	2.5237931609463e-10	0.93741	1.15540144560092e-11	3.59904321498621e-09	0.985595	7.10170826504364e-11	0.505457
ENSG00000059588	TARBP1	TAR (HIV-1) RNA binding protein 1 [Source:HGNC Symbol;Acc:HGNC:11568]	protein_coding	6894	0.00165454	0.209353	0.515868	0.129307	1.16817186842468e-07	0.930728	0.521128	6.89307540965511e-07	0.369435	0.00826136	0.203737	0.328392	0.138803	9.1270564081255e-08	0.9999	0.552819	5.62492700318303e-07	0.373596	-0.674591	0.235037	0.645188	0.21279	2.10708305050098e-06	0.860775	0.530407	1.07266870439744e-05	0.356785	-0.00593176	0.18419	3.73527807668416e-06	0.127187	5.88176684828697e-12	1.80969764899922e-05	0.481398	3.96423845304369e-11	0.514047	0.000506731	0.218956	0.949391	0.112922	1.41732783363447e-07	0.995559	0.506459	8.26020249484561e-07	0.366151	0.121679	0.208335	0.744035	0.139376	1.35169410703707e-07	0.999981	0.539316	8.10704744624196e-07	0.366958	0.00038999	0.222583	0.885742	0.114268	1.40648337684437e-07	0.972111	0.677398	7.91327559183993e-07	0.366282	-0.161042	0.217837	0.282125	0.111284	8.31311415654455e-08	0.999744	0.503602	5.12330133711688e-07	0.375163	0.0917983	0.2231	0.591974	0.1056	1.24337191065008e-07	0.930531	0.492956	7.35140550525305e-07	0.368377	0.0682942	0.21829	0.628858	0.149184	1.86822534514724e-07	0.960013	0.623414	1.07317218473588e-06	0.364906	-0.0821368	0.209076	0.48906	0.129555	1.1380587037648e-07	0.999906	0.544878	6.86729970723041e-07	0.369877	-0.0571795	0.203478	0.652893	0.150041	1.29321672347278e-07	0.988904	0.608256	7.66790172373174e-07	0.36771	-0.0179612	0.213484	0.892218	0.133477	1.40797167708507e-07	0.996987	0.618893	8.25888320085482e-07	0.366264	0.00466098	0.219288	0.972039	0.118493	1.41916312516374e-07	0.997976	0.572411	8.34570604357171e-07	0.366129	-0.12323	0.201841	0.563143	0.150126	1.21662400202714e-07	0.807868	0.596855	6.98870209447173e-07	0.368746	-0.129784	0.188686	0.31237	0.179884	1.12113765176293e-07	0.622196	0.625952	6.60430067456951e-07	0.37367	-0.0799044	0.112216	0.217092	0.248051	0.44638	0.388977	0.11617	0.0816216	1.37476310381908e-07	1.27534184094511e-07	0.819354	0.859317	0.504018	0.437686	8.12132911358878e-07	7.59437960581111e-07	0.370187	0.371472	-0.00294483	0.218157	0.980134	0.121274	1.79662043046663e-07	0.99979	0.5375	1.0541591843285e-06	0.365582	-0.220348	0.203608	0.422488	0.143738	1.33494697732637e-07	0.698918	0.563097	7.70882786851303e-07	0.370691	-0.0540524	0.210221	0.645529	0.132246	1.62983138103874e-07	0.99987	0.529077	9.69199050130734e-07	0.367263	0.0457158	6.41044	-8.34531	0.223652	0.242313	0.210424	0.865153	0.475831	0.721654	0.114375	0.0887304	0.134087	1.77336394404074e-07	1.42092127213717e-07	1.69483698850498e-07	0.98467	0.999765	0.883039	0.468905	0.514561	0.57821	1.023200505261e-06	8.42270313050882e-07	9.55889899236503e-07	0.365807	0.369621	0.366589	-0.205715	0.180727	0.349009	0.207631	1.19816589896162e-07	0.999172	0.692096	7.2615903564799e-07	0.372538	-0.226437	0.208602	0.354748	0.131418	1.20967336090572e-07	0.741718	0.544261	7.18278080679347e-07	0.372375	0.112216	0.248051	0.388977	0.0816216	1.27534184094511e-07	0.859317	0.437686	7.59437960581111e-07	0.371472	6.41044	0.242313	0.475831	0.0887304	1.42092127213717e-07	0.999765	0.514561	8.42270313050882e-07	0.369621	-8.34531	0.210424	0.721654	0.134087	1.69483698850498e-07	0.883039	0.57821	9.55889899236503e-07	0.366589	-0.220478	0.196742	0.357721	0.159343	1.21557760833352e-07	0.637221	0.594991	7.04885945345239e-07	0.372292	-0.0064113	0.176743	5.97833682868969e-07	0.134741	1.0847946954169e-12	3.39943361731942e-06	0.493214	8.04069769606126e-12	0.53485
ENSG00000159167	STC1	stanniocalcin 1 [Source:HGNC Symbol;Acc:HGNC:11373]	protein_coding	6781	-0.00101409	0.0178924	0.906103	0.969189	0.260088	0.989857	0.994458	0.307536	0.0234488	-0.0189759	0.0459068	0.506221	0.920919	0.22908	0.9999	0.984563	0.28303	0.0286264	1.30349	-0.131301	0.791425	0.835302	0.138535	0.925335	0.935779	0.178253	0.0549913	0.020967	0.13306	1.03671321301919e-06	0.738289	2.05602800601052e-05	5.79056513022208e-06	0.921773	4.20916252022581e-05	0.273768	-0.00740493	0.00322015	0.783206	0.994438	0.255418	0.98441	0.99921	0.305626	0.024198	-0.525271	0.0555345	0.67586	0.906308	0.248064	0.999981	0.979625	0.304532	0.0253988	0.00033867	0.0160856	0.97048	0.972791	0.261044	0.994915	0.998728	0.308106	0.0232966	-0.674415	0.0103327	0.180739	0.981915	0.150374	0.999744	0.99599	0.196575	0.0447762	0.129769	0.0191357	0.822335	0.966944	0.257321	0.975277	0.993759	0.305723	0.0238915	-0.432494	-0.0536767	0.363263	0.915393	0.213276	0.894168	0.989231	0.26583	0.0318594	0.599233	0.0798913	0.132283	0.861132	0.128854	0.999906	0.969467	0.17385	0.0503836	0.548459	0.154838	0.198732	0.741561	0.157289	0.988904	0.949382	0.203911	0.0431152	0.307902	0.0954389	0.490279	0.840784	0.226745	0.996984	0.975268	0.278704	0.0290371	0.725019	0.161557	0.10302	0.726875	0.113113	0.987465	0.949343	0.153558	0.0550039	1.49169	0.211974	0.0355465	0.643792	0.0616181	0.355318	0.923337	0.0879485	0.0754458	1.12454	0.281702	0.00798512	0.534477	0.0225638	0.255107	0.880459	0.036671	0.107538	1.04864	-1.19921	0.0430226	-0.291895	0.00225729	0.00512272	0.921462	0.520546	0.00929528	0.0166291	0.651655	0.7024	0.98368	0.843598	0.0175752	0.0291552	0.132884	0.11646	0.937579	0.214264	0.0163637	0.636558	0.0363336	0.99979	0.915536	0.0585423	0.0931293	2.75969	0.210901	0.0021369	0.63206	0.00893375	0.273061	0.908218	0.016488	0.133979	0.700883	0.131858	0.0733604	0.773261	0.0904092	0.99987	0.945562	0.128321	0.0634872	0.830859	-12.3497	121.371	0.109914	-0.0242818	0.142385	0.357443	0.683213	0.120671	0.815188	0.95926	0.758138	0.195616	0.240525	0.118372	0.891834	0.999765	0.43505	0.949414	0.993709	0.954241	0.24412	0.293632	0.153813	0.0352791	0.0269882	0.0540448	1.99806	0.390526	0.00573015	0.396848	0.0179734	0.999172	0.830981	0.0319592	0.114208	1.44463	0.0859144	0.076991	0.850281	0.0928837	0.607038	0.968624	0.126757	0.0625576	-1.19921	-0.291895	0.00512272	0.520546	0.0166291	0.7024	0.843598	0.0291552	0.11646	-12.3497	-0.0242818	0.683213	0.95926	0.240525	0.999765	0.993709	0.293632	0.0269882	121.371	0.142385	0.120671	0.758138	0.118372	0.43505	0.954241	0.153813	0.0540448	2.22924	0.243749	0.0046843	0.585573	0.0156232	0.238905	0.895272	0.0266681	0.118257	0.0214458	0.151495	7.59634546774621e-07	0.70276	1.57449483068857e-05	4.20232820531581e-06	0.907344	3.26089383309838e-05	0.279149
ENSG00000158528	PPP1R9A	protein phosphatase 1 regulatory subunit 9A [Source:HGNC Symbol;Acc:HGNC:14946]	protein_coding	55607	-0.00245624	0.15389	0.298001	0.226787	1.38579948684938e-08	0.862528	0.642413	9.5822346704514e-08	0.404333	-0.00533533	0.149989	0.497388	0.240884	1.85358053592907e-08	0.9999	0.675268	1.28509152384339e-07	0.399708	-1.51665	0.290221	0.266882	0.0991274	2.28624855442903e-07	0.627145	0.377046	1.43709025448491e-06	0.399964	-0.005063	0.111426	2.61892239716742e-05	0.32954	5.33588642066659e-12	0.000102059	0.704178	3.63280277710697e-11	0.515273	-0.000896613	0.139455	0.903744	0.274976	2.28227527274642e-08	0.992714	0.704351	1.5302938873594e-07	0.396374	-0.0249645	0.142616	0.942514	0.274744	2.29232960824484e-08	0.999981	0.693314	1.5668268669232e-07	0.396303	-0.000836586	0.131438	0.739889	0.312797	2.18274041841147e-08	0.927487	0.855668	1.42901501401728e-07	0.39709	-0.032495	0.140466	0.815849	0.270181	2.24049611839804e-08	0.999744	0.698915	1.51300753779259e-07	0.396671	-0.0109947	0.139994	0.944941	0.272935	2.29278979544506e-08	0.993059	0.70272	1.54281321099709e-07	0.3963	0.160841	0.177156	0.218678	0.203402	1.47733329747932e-08	0.845294	0.687306	1.0290390554856e-07	0.407064	-0.00476455	0.140028	0.965585	0.274091	2.29590132523209e-08	0.999906	0.713466	1.55699227421053e-07	0.396278	-0.0794868	0.119921	0.500486	0.35843	1.85929830751298e-08	0.988904	0.799616	1.27084627418249e-07	0.399659	-0.0836066	0.118015	0.496455	0.368296	1.85184944562838e-08	0.996984	0.830112	1.27034551815839e-07	0.399723	-0.0202272	0.136404	0.869887	0.293657	2.26931915793463e-08	0.99488	0.763825	1.53079451730855e-07	0.396465	-0.430765	0.0829303	0.0273153	0.510407	2.34427743779038e-09	0.347083	0.874972	1.81522279012529e-08	0.431709	-0.102255	0.119052	0.390738	0.360521	1.80976566871809e-08	0.683687	0.794469	1.2162139697464e-07	0.403816	-0.0315394	-0.000469646	0.14209	0.142628	0.746018	0.996903	0.266667	0.27929	2.43040677085384e-08	2.55225853336874e-08	0.932149	0.999517	0.689656	0.69672	1.63806424601183e-07	1.72019083398996e-07	0.399059	0.398266	0.02301	0.147491	0.833656	0.256441	2.50031443319384e-08	0.99979	0.704652	1.70954788356986e-07	0.3986	-0.460347	0.111087	0.0681785	0.379244	5.38237288963798e-09	0.340468	0.791978	3.98100427805929e-08	0.422922	0.0973956	0.158143	0.370159	0.218844	1.75442949185018e-08	0.99987	0.641357	1.23486671202418e-07	0.404314	0.338941	-12.2377	-44.6423	0.178987	0.0977946	0.098134	0.171723	0.139734	0.0371523	0.166954	0.450395	0.43637	1.06637119150279e-08	9.20968069088745e-09	3.33756103394263e-09	0.862626	0.999765	0.315649	0.547635	0.855555	0.845474	7.67461337345623e-08	6.74468906915186e-08	2.54736958445379e-08	0.412238	0.414548	0.430258	0.0949501	0.160306	0.641541	0.229426	2.30687376036972e-08	0.999172	0.712985	1.58509958580754e-07	0.399904	-0.397347	0.124919	0.0775558	0.320744	5.94252015324894e-09	0.607038	0.750496	4.4220341312052e-08	0.421389	-0.000469646	0.142628	0.996903	0.27929	2.55225853336874e-08	0.999517	0.69672	1.72019083398996e-07	0.398266	-12.2377	0.0977946	0.139734	0.450395	9.20968069088745e-09	0.999765	0.855555	6.74468906915186e-08	0.414548	-44.6423	0.098134	0.0371523	0.43637	3.33756103394263e-09	0.315649	0.845474	2.54736958445379e-08	0.430258	-0.462089	0.0965951	0.035397	0.44366	3.21053089784831e-09	0.281562	0.834641	2.45762714719028e-08	0.430849	-0.0055091	0.104831	5.0424839828208e-06	0.349697	1.17978808825059e-12	2.26351503228845e-05	0.719334	8.66760980372237e-12	0.53384
ENSG00000099821	POLRMT	RNA polymerase mitochondrial [Source:HGNC Symbol;Acc:HGNC:9200]	protein_coding	5442	0.0040168	-0.102141	0.0476132	0.345346	7.54687714556952e-08	0.593996	0.746826	4.6074039287183e-07	0.37678	0.00801148	-0.0945004	0.238412	0.39029	2.43430435080386e-07	0.9999	0.785411	1.38081069582402e-06	0.356854	-1.25297	-0.0289338	0.301975	0.851895	4.95178459544091e-06	0.654195	0.942744	2.33673917651947e-05	0.339162	-0.00327945	-0.0992241	0.00218379	0.341315	5.8982019370488e-09	0.00521713	0.713708	2.26333436927771e-08	0.417679	0.00126753	-0.0787804	0.843634	0.475788	4.53112692269424e-07	0.989231	0.839012	2.40190131856246e-06	0.345969	0.14932	-0.0926147	0.61851	0.411744	4.11641568248905e-07	0.999981	0.791944	2.25325295158819e-06	0.347666	0.000434786	-0.075607	0.84225	0.502393	4.52966906267546e-07	0.95928	0.920891	2.314945850291e-06	0.345975	-0.00440515	-0.0803637	0.97095	0.465941	4.60995980976323e-07	0.999744	0.828225	2.46187946103526e-06	0.345664	0.13621	-0.0732707	0.322149	0.50441	2.93980165395952e-07	0.873944	0.847786	1.62415064291773e-06	0.353572	-0.132737	-0.159549	0.237583	0.182994	2.23261846009208e-07	0.85711	0.663958	1.26468444543087e-06	0.361814	-0.0338515	-0.0841634	0.723495	0.447009	4.35520376497409e-07	0.999906	0.825859	2.3511772063843e-06	0.34667	0.00738101	-0.0784332	0.942543	0.489062	4.60178225004556e-07	0.997386	0.865258	2.46003806511942e-06	0.345695	-0.00704911	-0.0822515	0.947333	0.470307	4.60353814661543e-07	0.997591	0.878708	2.44464560179889e-06	0.345689	-0.0175607	-0.0839632	0.869683	0.455061	4.55613318829426e-07	0.99488	0.861197	2.43764957463656e-06	0.345872	-0.00650746	-0.0812209	0.969776	0.470697	4.60972839179743e-07	0.990011	0.857962	2.36231549063393e-06	0.345665	-0.103378	-0.103615	0.317403	0.358775	3.83750705954985e-07	0.625628	0.792933	2.03266730857928e-06	0.352299	-0.0466733	0.0750793	-0.0806328	-0.0600616	0.580829	0.47421	0.466478	0.597706	5.27950101338024e-07	4.80054699248113e-07	0.874438	0.881591	0.826847	0.879533	2.79149423340252e-06	2.58355356248221e-06	0.346615	0.348316	-0.0151663	-0.0827813	0.873387	0.46237	6.00141228726844e-07	0.99979	0.841357	3.18779060714819e-06	0.344314	-0.299199	-0.100236	0.174336	0.365551	2.60041643751131e-07	0.475703	0.782411	1.4115383354777e-06	0.359152	-0.0428806	-0.0864336	0.65026	0.4395	5.52557673608105e-07	0.99987	0.81064	2.98068834770294e-06	0.345798	0.109803	6.15809	6.78527	-0.0679171	-0.0570346	-0.0728751	0.61204	0.394407	0.718919	0.548105	0.615205	0.516714	5.39624351615367e-07	4.35296029389278e-07	5.72164486359418e-07	0.948891	0.999765	0.88148	0.849095	0.918255	0.881715	2.85830556509912e-06	2.36964133633525e-06	2.90849115641193e-06	0.346223	0.350061	0.345172	-0.310235	-0.137019	0.0771837	0.228414	1.44180266538176e-07	0.999172	0.712251	8.60532021111099e-07	0.369371	-0.252205	-0.0909744	0.199179	0.408995	2.84724396768944e-07	0.658006	0.807334	1.57385116874991e-06	0.357563	0.0750793	-0.0600616	0.47421	0.597706	4.80054699248113e-07	0.881591	0.879533	2.58355356248221e-06	0.348316	6.15809	-0.0570346	0.394407	0.615205	4.35296029389278e-07	0.999765	0.918255	2.36964133633525e-06	0.350061	6.78527	-0.0728751	0.718919	0.516714	5.72164486359418e-07	0.88148	0.881715	2.90849115641193e-06	0.345172	-0.187886	-0.0984231	0.32998	0.379586	3.92787058735389e-07	0.616188	0.801967	2.0554143722456e-06	0.351887	-0.0033298	-0.101948	0.00210702	0.328343	5.7193829885939e-09	0.00497996	0.701027	2.1371674292508e-08	0.418153
ENSG00000131748	STARD3	StAR related lipid transfer domain containing 3 [Source:HGNC Symbol;Acc:HGNC:17579]	protein_coding	10948	0.000124077	-0.0852244	0.939448	0.33427	0.199273	0.994325	0.73914	0.244693	0.0341331	-0.00668	-0.0727529	0.216508	0.405422	0.122398	0.9999	0.797204	0.166087	0.0522178	-0.525235	-0.0140938	0.575787	0.906625	0.189407	0.822702	0.962536	0.233267	0.0416306	-0.0003863	-0.0867745	0.659278	0.323387	0.187952	0.725995	0.699563	0.20412	0.0363937	-0.0101885	-0.0971695	0.0436474	0.258216	0.0507031	0.7828	0.68807	0.0763666	0.0816862	-0.132658	-0.0736553	0.578171	0.411839	0.181328	0.999981	0.791944	0.23359	0.0377668	0.00297414	-0.0521054	0.0842661	0.554	0.0746285	0.44936	0.934462	0.103722	0.0691738	0.0330836	-0.0844503	0.730982	0.335874	0.192459	0.999744	0.752314	0.242626	0.0354813	0.137203	-0.0774202	0.209278	0.374131	0.120423	0.842217	0.777821	0.159405	0.052795	-0.311086	-0.136225	0.000348505	0.128331	0.00186626	0.50005	0.595584	0.00438949	0.175051	-0.0389561	-0.0889395	0.608748	0.312834	0.184028	0.999906	0.741659	0.235457	0.0372025	-0.155654	-0.124978	0.05333	0.158221	0.0572086	0.988904	0.622533	0.0854474	0.0778386	-0.163457	-0.128639	0.0514623	0.148263	0.0560031	0.996984	0.639841	0.0839127	0.0785212	-0.118492	-0.10893	0.161658	0.219096	0.105972	0.987465	0.700221	0.145132	0.0572818	-0.0856631	-0.0960127	0.530304	0.283674	0.176572	0.790555	0.741392	0.217704	0.0387776	-0.141123	-0.116303	0.0841751	0.190886	0.0800828	0.375181	0.637952	0.108924	0.0676208	-0.110839	0.0278847	-0.0859159	-0.0763195	0.0965774	0.738526	0.322415	0.400943	0.0864458	0.205504	0.673189	0.951787	0.736359	0.783152	0.11912	0.251468	0.0650229	0.0333361	-0.12308	-0.108957	0.10103	0.217524	0.088612	0.99979	0.666246	0.125283	0.0641762	-0.232945	-0.0996194	0.183657	0.25905	0.120971	0.48694	0.696981	0.155423	0.0532672	-0.0699823	-0.0946576	0.351116	0.285882	0.162082	0.99987	0.708717	0.210939	0.0425087	-0.0420964	6.35372	-0.00915794	-0.0880977	-0.0602566	-0.0836062	0.806962	0.268431	0.999513	0.328763	0.503194	0.350641	0.208788	0.144571	0.212632	0.976725	0.999765	0.999786	0.714012	0.879913	0.793326	0.258266	0.190702	0.255019	0.032707	0.0467786	0.0319803	-0.216155	-0.123564	0.122394	0.174514	0.0982708	0.999172	0.652773	0.136645	0.0606053	-0.157708	-0.0906744	0.313672	0.303251	0.154692	0.722483	0.736827	0.196407	0.0442623	0.0278847	-0.0763195	0.738526	0.400943	0.205504	0.951787	0.783152	0.251468	0.0333361	6.35372	-0.0602566	0.268431	0.503194	0.144571	0.999765	0.879913	0.190702	0.0467786	-0.00915794	-0.0836062	0.999513	0.350641	0.212632	0.999786	0.793326	0.255019	0.0319803	-0.161489	-0.0997271	0.292158	0.263154	0.150056	0.583729	0.709495	0.187163	0.0453976	-0.000696412	-0.0890684	0.431602	0.309812	0.164449	0.51455	0.686472	0.180185	0.0414569
ENSG00000123159	GIPC1	GIPC PDZ domain containing family member 1 [Source:HGNC Symbol;Acc:HGNC:1226]	protein_coding	10755	0.00343297	-0.055564	0.0638539	0.574054	0.0194666	0.638723	0.874584	0.0330245	0.110607	0.000192547	-0.0372804	0.975324	0.712083	0.0687994	0.9999	0.931032	0.101413	0.0718544	-2.12588	0.167442	0.0454659	0.21479	0.0510957	0.406619	0.532726	0.0759898	0.0933838	-0.00104522	-0.0429558	0.296638	0.66726	0.0466423	0.377946	0.893584	0.0555298	0.0843173	0.00361546	-0.0324627	0.536917	0.746513	0.0601428	0.957392	0.941508	0.0884833	0.076229	0.216786	-0.0547462	0.42746	0.59344	0.055041	0.999981	0.879158	0.0841428	0.0790754	-0.000688987	-0.0444567	0.729461	0.665051	0.0659837	0.924006	0.964855	0.0932253	0.0732213	-0.0286094	-0.0370276	0.795367	0.712202	0.0672127	0.999744	0.932424	0.098752	0.0726185	0.0737384	-0.0331078	0.557576	0.741593	0.0609467	0.922593	0.939282	0.0888058	0.0758002	-0.196685	-0.0665948	0.0552829	0.538023	0.0193911	0.706782	0.887154	0.0337701	0.111996	-0.0313295	-0.0404694	0.719608	0.688131	0.0657684	0.999906	0.927274	0.0977273	0.073328	-0.00208413	-0.0374816	0.9822	0.716734	0.0688105	0.999092	0.943077	0.100092	0.0718491	0.0149044	-0.0329203	0.878294	0.75105	0.0682574	0.996984	0.960188	0.0995837	0.0721137	-0.0349029	-0.0441213	0.720637	0.666379	0.0657913	0.988627	0.93402	0.0962238	0.0733166	0.162506	-0.0151977	0.297965	0.881391	0.0467433	0.632955	0.980394	0.0693335	0.0842495	0.00943485	-0.0354987	0.920551	0.731311	0.0723301	0.970569	0.940653	0.0997882	0.0710406	0.0482339	-0.0706851	-0.0366762	-0.0561332	0.531406	0.460004	0.715975	0.588605	0.06323	0.0598617	0.855563	0.878031	0.933148	0.876129	0.0911624	0.087433	0.0754906	0.0772818	0.0482623	-0.0277413	0.577848	0.786441	0.0650908	0.99979	0.961037	0.0962872	0.0745368	0.0461879	-0.0345083	0.81915	0.735	0.0712653	0.928324	0.943802	0.0984101	0.071535	-0.0627851	-0.0476082	0.466213	0.639508	0.0601809	0.99987	0.905196	0.0905826	0.0771083	0.00809108	14.8284	29.2145	-0.0368202	0.0167872	-0.00848789	0.967341	0.0225908	0.0865043	0.72131	0.867394	0.932743	0.0725399	0.0104094	0.0248793	0.996821	0.999765	0.395128	0.91903	0.977276	0.988261	0.103944	0.019864	0.0400587	0.0709439	0.129743	0.104634	-0.103115	-0.0567512	0.523079	0.589405	0.06287	0.999172	0.910496	0.0933005	0.075678	0.0843007	-0.0339021	0.639468	0.73766	0.0671982	0.882997	0.942602	0.0961374	0.0734852	-0.0706851	-0.0561332	0.460004	0.588605	0.0598617	0.878031	0.876129	0.087433	0.0772818	14.8284	0.0167872	0.0225908	0.867394	0.0104094	0.999765	0.977276	0.019864	0.129743	29.2145	-0.00848789	0.0865043	0.932743	0.0248793	0.395128	0.988261	0.0400587	0.104634	0.105621	-0.0271354	0.54894	0.79084	0.0639614	0.780078	0.956649	0.0893622	0.0751128	-0.000808942	-0.0421874	0.425439	0.673878	0.0549322	0.508134	0.896063	0.0645717	0.0791386
ENSG00000132300	PTCD3	pentatricopeptide repeat domain 3 [Source:HGNC Symbol;Acc:HGNC:24717]	protein_coding	55037	0.000105436	-0.13557	0.936745	0.061037	7.25358723154337e-05	0.993826	0.380676	0.000238229	0.247575	0.00012362	-0.135217	0.977674	0.0619306	7.27115816982506e-05	0.9999	0.403068	0.000246792	0.247523	0.397378	-0.181384	0.609261	0.0716746	0.000223654	0.841719	0.324339	0.000687348	0.252411	-0.00193675	-0.146145	0.0054087	0.034054	2.29243479013436e-06	0.0116906	0.272301	5.53065842341553e-06	0.316471	-0.00336187	-0.139162	0.418042	0.0531094	5.45233082635805e-05	0.942203	0.372931	0.000184637	0.253621	0.0677979	-0.140567	0.726953	0.0566991	6.8946985750531e-05	0.999981	0.370539	0.000236523	0.248655	0.000971898	-0.124395	0.491298	0.0897561	5.90729743403157e-05	0.826694	0.635213	0.000188018	0.25193	0.0362135	-0.134888	0.643487	0.0607004	6.62090279664898e-05	0.999744	0.392825	0.000225089	0.249515	-0.00594331	-0.135307	0.946948	0.0607792	7.25954237583698e-05	0.993658	0.396169	0.000241861	0.247557	0.0576386	-0.132668	0.43298	0.0923559	6.45716580407086e-05	0.914376	0.542506	0.000219308	0.252674	-0.0246226	-0.137772	0.690908	0.0567379	6.7860557137534e-05	0.999906	0.393873	0.000231422	0.248992	0.0211357	-0.129509	0.749758	0.0798231	6.95608484166845e-05	0.990673	0.483856	0.000233885	0.248466	0.0547767	-0.120224	0.426849	0.103952	5.51128747771527e-05	0.996984	0.569304	0.000188893	0.253394	-0.0155914	-0.138206	0.82193	0.0597829	7.11378830963086e-05	0.994321	0.449041	0.000239188	0.247989	-0.0818331	-0.145947	0.460901	0.0468133	5.72810198820119e-05	0.747429	0.38211	0.000189173	0.252581	-0.0817237	-0.156444	0.2168	0.0320934	3.51804529370047e-05	0.529928	0.32149	0.000122505	0.265503	-0.0695115	0.124162	-0.138959	-0.1051	0.197602	0.0623869	0.0506748	0.144532	3.31449959722821e-05	1.47967298370246e-05	0.701657	0.767043	0.355835	0.552554	0.000119497	5.84176017057178e-05	0.266746	0.283275	-0.0804805	-0.154087	0.184688	0.0331291	3.17157795063231e-05	0.99979	0.322246	0.0001175	0.267663	-0.198498	-0.151157	0.159568	0.0351782	2.87827767590402e-05	0.458369	0.317259	0.000101466	0.269676	0.0185667	-0.13457	0.759484	0.0629627	6.61521635906431e-05	0.99987	0.39251	0.000228215	0.252157	0.0868091	-2.08425	-23.6007	-0.128223	-0.145161	-0.161091	0.531456	0.653471	0.0481343	0.0792018	0.0492158	0.0240524	5.8030503425491e-05	6.30904121639622e-05	1.2194663019621e-05	0.929744	0.999765	0.334696	0.402126	0.413627	0.297877	0.000197802	0.000216045	4.69855849604138e-05	0.254953	0.25317	0.287164	-0.0707898	-0.150593	0.532802	0.0440778	5.8095979953243e-05	0.999172	0.412172	0.000201491	0.254929	-0.14647	-0.144077	0.245175	0.043951	3.80102464828063e-05	0.68012	0.352251	0.000134109	0.263886	0.124162	-0.1051	0.0623869	0.144532	1.47967298370246e-05	0.767043	0.552554	5.84176017057178e-05	0.283275	-2.08425	-0.145161	0.653471	0.0492158	6.30904121639622e-05	0.999765	0.413627	0.000216045	0.25317	-23.6007	-0.161091	0.0481343	0.0240524	1.2194663019621e-05	0.334696	0.297877	4.69855849604138e-05	0.287164	-0.176932	-0.155177	0.15096	0.0315498	2.77271068445553e-05	0.438727	0.313779	9.79440042458095e-05	0.270449	-0.0020648	-0.148391	0.0032996	0.0306395	1.52523338283217e-06	0.00743063	0.257087	3.73957173735636e-06	0.32404
ENSG00000237973	MTCO1P12	MT-CO1 pseudogene 12 [Source:HGNC Symbol;Acc:HGNC:52014]	unprocessed_pseudogene	NA	0.00947359	-0.465964	0.0208459	0.0344276	2.23731025786449e-13	0.449297	0.296685	3.10536872749357e-12	0.553411	-6.4792e-05	-0.414456	0.99627	0.0680318	2.91971922195407e-12	0.9999	0.418829	3.55665562833585e-11	0.522785	-3.70642	-0.125649	0.12377	0.681496	7.18023550581075e-11	0.498241	0.866212	8.27656398525753e-10	0.530891	-0.00497086	-0.443178	0.0239857	0.0435909	2.5166229179889e-13	0.0435429	0.305989	2.23001943916853e-12	0.552055	-0.000644919	-0.415369	0.960585	0.0665383	2.91633035191473e-12	0.997024	0.408939	3.52364513948536e-11	0.5228	-1.12358	-0.322284	0.0623443	0.152988	5.49767662507514e-13	0.999981	0.556567	7.38918991352154e-12	0.54294	0.00150102	-0.398195	0.735029	0.0842008	2.76359884558264e-12	0.926119	0.629855	3.29509670952392e-11	0.523464	0.108829	-0.414238	0.657524	0.0662502	2.6569566356156e-12	0.999744	0.406009	3.25947168399871e-11	0.523949	0.00371535	-0.414377	0.989421	0.0670496	2.91950356593656e-12	0.999058	0.412324	3.54187590638473e-11	0.522786	-0.0927795	-0.450901	0.688048	0.0696031	4.10627345805297e-12	0.968944	0.488514	4.91854493772309e-11	0.522826	0.348002	-0.37537	0.0704953	0.0908156	6.06047245680758e-13	0.999906	0.476458	8.09853499912258e-12	0.541789	0.239844	-0.352277	0.246787	0.125032	1.53329998423362e-12	0.988904	0.565162	1.92643958164039e-11	0.530671	0.137797	-0.377403	0.524309	0.104213	2.40351599101623e-12	0.996984	0.569428	2.93299435243892e-11	0.525183	-0.109537	-0.437106	0.614029	0.0574684	2.58426065249548e-12	0.987465	0.440759	3.14986099213949e-11	0.524291	-0.291992	-0.453638	0.401427	0.0486098	2.08247527633584e-12	0.706374	0.389778	2.5412305336917e-11	0.526941	-0.0295375	-0.420546	0.888483	0.0704834	5.62349703259152e-12	0.957509	0.448982	6.5547607428627e-11	0.518873	-0.039445	0.205214	-0.414525	-0.360142	0.818409	0.334847	0.0681155	0.120746	5.53512149964613e-12	3.63424305968369e-12	0.951172	0.839023	0.403393	0.517347	6.56203634881124e-11	4.40641381700342e-11	0.519073	0.524351	-0.057806	-0.425611	0.764844	0.0651021	5.43843808570883e-12	0.99979	0.426978	6.48436348488584e-11	0.519296	-0.368065	-0.439016	0.412346	0.0549169	4.1130997994508e-12	0.691925	0.389169	4.89571821666896e-11	0.522805	0.208484	-0.38075	0.276259	0.0938624	3.21518253198531e-12	0.99987	0.464313	3.96063278629285e-11	0.525877	0.194391	36.3343	-4.01352	-0.392917	-0.280226	-0.417711	0.658487	0.011803	0.916549	0.0897617	0.20966	0.0699547	5.16928358783402e-12	2.69246054804689e-13	5.64695072715532e-12	0.956948	0.999765	0.969062	0.42675	0.692959	0.455406	6.17760564781588e-11	3.79277821006524e-12	6.53814450913709e-11	0.519935	0.555641	0.518821	-0.0390707	-0.420924	0.913581	0.0755759	5.64479103391644e-12	0.999172	0.49871	6.69586785927398e-11	0.518826	0.0103655	-0.413235	0.979379	0.069886	5.67492598881317e-12	0.994321	0.425783	6.69155059310652e-11	0.518758	0.205214	-0.360142	0.334847	0.120746	3.63424305968369e-12	0.839023	0.517347	4.40641381700342e-11	0.524351	36.3343	-0.280226	0.011803	0.20966	2.69246054804689e-13	0.999765	0.692959	3.79277821006524e-12	0.555641	-4.01352	-0.417711	0.916549	0.0699547	5.64695072715532e-12	0.969062	0.455406	6.53814450913709e-11	0.518821	-0.241416	-0.437814	0.538418	0.0573702	4.73482952372666e-12	0.773054	0.404843	5.56255579168023e-11	0.52104	-0.00482544	-0.445869	0.0305801	0.0429886	3.08037002900226e-13	0.0537509	0.30259	2.55441127235636e-12	0.549716
ENSG00000110721	CHKA	choline kinase alpha [Source:HGNC Symbol;Acc:HGNC:1937]	protein_coding	1119	0.00354486	0.220143	0.0512382	0.0251994	1.91300437074424e-11	0.597682	0.258373	2.06548878763387e-10	0.498935	0.00215241	0.235572	0.724846	0.0195001	1.10335245896612e-10	0.9999	0.242906	1.07574279574738e-09	0.47552	-0.734	0.30207	0.472795	0.0233626	7.64880365984591e-10	0.763503	0.19185	7.41916125625893e-09	0.496154	-0.000953746	0.233885	0.332726	0.0192451	7.4896447417585e-11	0.415478	0.211138	4.1323136700352e-10	0.480799	0.00356109	0.243784	0.535979	0.0152657	9.75421953888651e-11	0.957392	0.219278	9.41746133299641e-10	0.477206	-0.4313	0.274799	0.105994	0.00691672	3.37207806760252e-11	0.999981	0.146203	3.6108829786175e-10	0.491489	-0.00232153	0.214047	0.233807	0.0348446	5.96145665012711e-11	0.650086	0.481415	5.88676160714498e-10	0.483881	-0.0763399	0.239141	0.480717	0.0168926	9.23851161779436e-11	0.999744	0.226169	9.0796633311209e-10	0.477947	-0.0606542	0.236221	0.623624	0.0186516	1.04368898001632e-10	0.938978	0.240228	1.0147192952439e-09	0.476282	-0.149795	0.184174	0.138633	0.0879999	7.69507506655164e-11	0.795155	0.533642	7.7457054588618e-10	0.484565	-0.150031	0.222474	0.0774572	0.0242775	2.65064923580282e-11	0.999906	0.275268	2.84275298969657e-10	0.494665	-0.0924731	0.215357	0.312216	0.0351686	7.19943692512059e-11	0.988904	0.350303	7.13292784114567e-10	0.481335	-0.163909	0.195164	0.0837159	0.0538935	2.81523318720977e-11	0.996984	0.449422	2.98845620883094e-10	0.493873	-0.152019	0.208097	0.110285	0.0380998	3.47466215212436e-11	0.987465	0.38256	3.65120306753028e-10	0.491092	-0.0137626	0.237533	0.928765	0.0204358	1.16585897072256e-10	0.975412	0.269357	1.08560797489436e-09	0.474765	-0.170901	0.203319	0.0604269	0.041294	1.91907099949191e-11	0.34212	0.357552	2.05921563772195e-10	0.503099	-0.115889	0.0720781	0.240501	0.261737	0.119817	0.438605	0.0147412	0.010991	3.25422357820568e-11	7.74766652087637e-11	0.681895	0.869275	0.206396	0.191844	3.4528167801264e-10	7.73502637396131e-10	0.496139	0.484472	-0.128089	0.216534	0.126528	0.0300329	3.38913448155313e-11	0.99979	0.311709	3.6179749627088e-10	0.495599	-0.246842	0.225947	0.206914	0.0235662	4.82748867420383e-11	0.51442	0.268733	4.8616035506043e-10	0.490871	-0.0862081	0.229301	0.302955	0.0220224	6.21978622081715e-11	0.99987	0.247007	6.42227653152961e-10	0.487454	0.000527254	7.39747	-0.573804	0.242982	0.2701	0.242352	0.997812	0.247984	0.972647	0.0174197	0.00837135	0.0169318	1.03078870101903e-10	5.45987425087829e-11	1.03021598221192e-10	0.99983	0.999765	0.991246	0.200461	0.213973	0.256853	1.01258686087828e-09	5.64603099720545e-10	9.90054213667496e-10	0.480567	0.489215	0.480575	-0.317046	0.184304	0.0411296	0.0676823	1.40986087571322e-11	0.999172	0.481478	1.59075734165343e-10	0.507114	-0.115081	0.237761	0.51069	0.0175038	8.38986977402171e-11	0.821383	0.23633	8.23006273070701e-10	0.483387	0.0720781	0.261737	0.438605	0.010991	7.74766652087637e-11	0.869275	0.191844	7.73502637396131e-10	0.484472	7.39747	0.2701	0.247984	0.00837135	5.45987425087829e-11	0.999765	0.213973	5.64603099720545e-10	0.489215	-0.573804	0.242352	0.972647	0.0169318	1.03021598221192e-10	0.991246	0.256853	9.90054213667496e-10	0.480575	-0.115701	0.231369	0.499635	0.0221233	8.29828942836037e-11	0.748124	0.271104	8.04914731218955e-10	0.483536	-0.000952132	0.233198	0.339358	0.0196679	7.5807538409572e-11	0.420729	0.212576	3.9960771323779e-10	0.480636
ENSG00000127663	KDM4B	lysine demethylase 4B [Source:HGNC Symbol;Acc:HGNC:29136]	protein_coding	23030	-0.00195493	0.163927	0.432773	0.223421	0.00025752	0.914856	0.638836	0.000739028	0.219846	-0.00504514	0.162233	0.542905	0.229304	0.000286188	0.9999	0.663159	0.00084436	0.217467	-1.53345	0.23195	0.273776	0.197163	0.000378304	0.632558	0.514264	0.0010861	0.239214	-0.00804849	0.107001	4.57842194930865e-12	0.28444	7.29313332426885e-14	1.47459206002037e-10	0.668557	7.13739096635643e-13	0.566107	-0.00372287	0.148711	0.633684	0.268966	0.000304345	0.967583	0.698902	0.000868855	0.216074	-0.584379	0.20132	0.106556	0.13849	0.000108682	0.999981	0.538804	0.000356888	0.238887	-0.00136523	0.138428	0.607185	0.312887	0.000299519	0.878025	0.855668	0.000807227	0.216437	0.0429801	0.153453	0.770154	0.253301	0.000323447	0.999744	0.682136	0.000935061	0.214693	0.304777	0.169163	0.0665553	0.200129	7.79007145765132e-05	0.810671	0.62672	0.000257945	0.246052	-0.127911	0.0447411	0.347076	0.756839	0.00028123	0.888693	0.951423	0.000819506	0.220203	-0.0322894	0.149685	0.781483	0.26734	0.000324618	0.999906	0.708389	0.000945145	0.214611	-0.19097	0.103723	0.122496	0.44543	0.000119598	0.988904	0.847651	0.000380657	0.23681	-0.193561	0.101114	0.133205	0.459385	0.000126586	0.996984	0.874822	0.000400204	0.235573	-0.118437	0.128955	0.361811	0.343688	0.000234596	0.987465	0.799572	0.000698283	0.221939	-0.503275	0.0859856	0.0141215	0.514454	2.41122670245365e-05	0.330557	0.877355	8.64071353276795e-05	0.270528	-0.309017	0.0832106	0.0124452	0.530321	2.4636178836526e-05	0.260184	0.879447	8.89433171738261e-05	0.272887	-0.231458	0.192899	0.149984	0.205171	0.0221543	0.128209	0.251549	0.136038	3.85959705728829e-05	0.000138943	0.651655	0.789269	0.674429	0.542581	0.000136802	0.000436224	0.263566	0.236021	-0.139198	0.126146	0.226788	0.353015	0.000201188	0.99979	0.783931	0.000616444	0.227778	-0.668881	0.10882	0.01127	0.405379	2.27826974786493e-05	0.273516	0.810213	8.26245082344043e-05	0.274494	-0.0676026	0.144142	0.55633	0.289265	0.000325314	0.99987	0.711736	0.000953306	0.216874	0.0255437	0.327957	-41.6966	0.157557	0.156031	0.113154	0.922739	0.970303	0.0660476	0.253847	0.26162	0.398341	0.00037585	0.000377143	8.7308097468207e-05	0.992401	0.999765	0.365067	0.644222	0.743818	0.824814	0.00105646	0.00107285	0.000275985	0.21355	0.213471	0.246182	-0.319946	0.0956686	0.134858	0.490133	0.000143762	0.999172	0.874123	0.000456466	0.235267	-0.526036	0.13122	0.0260217	0.31764	4.36610424108192e-05	0.607038	0.747704	0.00015153	0.260977	0.192899	0.205171	0.128209	0.136038	0.000138943	0.789269	0.542581	0.000436224	0.236021	0.327957	0.156031	0.970303	0.26162	0.000377143	0.999765	0.743818	0.00107285	0.213471	-41.6966	0.113154	0.0660476	0.398341	8.7308097468207e-05	0.365067	0.824814	0.000275985	0.246182	-0.610969	0.0938008	0.00790372	0.473715	1.71859607035477e-05	0.238905	0.852147	6.38291857190313e-05	0.280246	-0.00867706	0.0970398	3.93881268348532e-14	0.303737	7.88932113462971e-16	2.75003143263744e-12	0.682045	1.05019331751187e-14	0.613604
ENSG00000168813	ZNF507	zinc finger protein 507 [Source:HGNC Symbol;Acc:HGNC:23783]	protein_coding	22847	-0.00123277	0.0251656	0.669601	0.871517	1.77537487559342e-05	0.955509	0.970134	6.71758650675626e-05	0.276734	-0.00223462	0.0224248	0.816121	0.885595	1.87958573404791e-05	0.9999	0.976884	7.32060291699752e-05	0.275583	3.53407	-0.30453	0.0229905	0.122495	3.03740386426746e-06	0.369946	0.414278	1.49924661949052e-05	0.349315	0.00788428	0.0638535	2.39471288027519e-08	0.617967	9.75197251439906e-12	2.07948231164464e-07	0.874183	6.32874423376753e-11	0.50763	0.00184553	0.0207635	0.838408	0.893671	1.89007016428e-05	0.989157	0.975316	7.14476741242907e-05	0.275471	-0.00957614	0.0192644	0.981922	0.903455	1.92496955286302e-05	0.999981	0.979496	7.4990892032394e-05	0.275101	0.00523832	0.0756247	0.0857938	0.627396	5.12798346662489e-06	0.452691	0.953615	2.10730444413584e-05	0.301193	-0.124703	0.0180973	0.463416	0.906731	1.51495574190288e-05	0.999744	0.980934	5.97652050929679e-05	0.279922	-0.239886	0.00600988	0.214886	0.968835	9.68204149111306e-06	0.842217	0.993759	3.94293511967309e-05	0.288816	0.0575311	0.058732	0.719344	0.73046	2.71991434151393e-05	0.9723	0.946205	0.000100874	0.270846	0.0503528	0.0241499	0.708633	0.876653	1.80926440871417e-05	0.999906	0.972855	7.03880988924963e-05	0.276353	0.0760459	0.0382287	0.597688	0.810216	1.70066189787221e-05	0.988904	0.96449	6.60271906085636e-05	0.2776	0.0478292	0.0313785	0.750218	0.84462	1.84040938636092e-05	0.996984	0.976432	7.05835164841018e-05	0.276009	0.0969721	0.038429	0.519527	0.807438	1.60031259972112e-05	0.987465	0.969366	6.23405803216581e-05	0.278822	0.0293907	0.0224103	0.903284	0.887429	1.91278815520604e-05	0.965192	0.98229	6.99920336919045e-05	0.27523	0.222304	0.0717016	0.124994	0.648394	7.63552693358012e-06	0.425914	0.918555	3.0961756651738e-05	0.296461	0.0928604	-0.073242	0.0221245	0.00106657	0.434602	0.620154	0.886704	0.994692	1.66692173153937e-05	1.96137905781886e-05	0.813087	0.920496	0.974989	0.998228	6.4608743566334e-05	7.53201415226636e-05	0.280865	0.277558	0.0848799	0.0376705	0.525785	0.811445	1.82893547316782e-05	0.99979	0.964303	7.15816995009964e-05	0.278982	0.511093	0.0553357	0.0982616	0.720574	6.43586268157861e-06	0.384798	0.938855	2.6518414738472e-05	0.299815	0.000432868	0.0202503	0.997407	0.897551	2.18806318938643e-05	0.99987	0.977746	8.46186667627771e-05	0.275322	-0.630929	-1.06297	13.7744	-0.0472724	0.016277	0.0339481	0.0359351	0.916995	0.60351	0.760269	0.919115	0.829716	3.03175821023184e-06	2.17752308808981e-05	1.94044688495458e-05	0.855786	0.999765	0.821596	0.932345	0.985572	0.967349	1.38695605369577e-05	8.32669460959319e-05	7.15578480828873e-05	0.31434	0.275421	0.277776	0.133176	0.044806	0.593158	0.782475	1.92691635644097e-05	0.999172	0.960263	7.4937236845067e-05	0.277919	0.225659	0.0303086	0.415812	0.845679	1.62895441124208e-05	0.775839	0.968192	6.26469971909477e-05	0.281332	-0.073242	0.00106657	0.620154	0.994692	1.96137905781886e-05	0.920496	0.998228	7.53201415226636e-05	0.277558	-1.06297	0.016277	0.916995	0.919115	2.17752308808981e-05	0.999765	0.985572	8.32669460959319e-05	0.275421	13.7744	0.0339481	0.60351	0.829716	1.94044688495458e-05	0.821596	0.967349	7.15578480828873e-05	0.277776	0.298885	0.0500355	0.270456	0.750039	1.27268230923914e-05	0.563106	0.948074	4.87291647516186e-05	0.286308	0.00775478	0.0687778	7.00346297997291e-08	0.596124	2.63556097528604e-11	5.01424813356216e-07	0.865463	1.52617538691348e-10	0.494741
ENSG00000183172	SMDT1	single-pass membrane protein with aspartate rich tail 1 [Source:HGNC Symbol;Acc:HGNC:25055]	protein_coding	91689	-0.000809543	0.017995	0.74947	0.895166	0.000258126	0.967698	0.975198	0.000740565	0.219793	-0.00427973	0.0211623	0.611452	0.87684	0.000241329	0.9999	0.973777	0.000725487	0.221305	0.0595105	0.130464	0.964109	0.442368	0.000100604	0.988165	0.728734	0.000340131	0.271838	0.0040709	0.0370321	0.00207274	0.77306	4.07095106341372e-06	0.00498619	0.933559	9.40277617954995e-06	0.305618	-0.00586154	0.00634387	0.459604	0.962752	0.000213041	0.95181	0.993717	0.000631413	0.224093	-0.0309377	0.0161443	0.933493	0.907745	0.000268909	0.999981	0.979625	0.000803751	0.218872	-2.59968e-05	0.0133196	0.992316	0.923717	0.000269705	0.999628	0.994751	0.000734969	0.218805	-0.0338365	0.0135	0.820849	0.920876	0.000263825	0.999744	0.984038	0.000778161	0.219302	-0.0218763	0.0124662	0.897892	0.927086	0.00026781	0.984209	0.984633	0.00077833	0.218964	-0.039847	0.0768402	0.77441	0.603941	0.000238872	0.975742	0.91147	0.00070757	0.223909	0.133768	0.0286715	0.256064	0.832454	0.000154408	0.999906	0.963125	0.000485361	0.231222	0.188975	0.0626843	0.132539	0.649658	0.00010109	0.988904	0.923587	0.000327459	0.240454	0.233639	0.0766209	0.0734774	0.578425	6.69432673634643e-05	0.996984	0.915744	0.000225814	0.249281	0.158604	0.0462345	0.228315	0.736585	0.000143951	0.987465	0.950212	0.000449841	0.232762	0.35838	0.0615531	0.0883329	0.651994	7.63305850233841e-05	0.430056	0.924235	0.000245082	0.246487	0.281551	0.0750142	0.0247123	0.578238	3.30609244640698e-05	0.277379	0.895701	0.000115939	0.266799	0.122833	-0.02006	0.0123334	0.00452829	0.234985	0.87644	0.927097	0.974208	0.00016277	0.000296288	0.717403	0.978991	0.984926	0.994262	0.000496568	0.000852991	0.232513	0.219013	0.064573	0.0230683	0.580222	0.867087	0.000262451	0.99979	0.976382	0.000779967	0.221775	0.292961	0.0299141	0.279725	0.826246	0.000180784	0.586217	0.964101	0.000529848	0.230173	0.0110454	0.0115094	0.92427	0.933148	0.000298223	0.99987	0.985971	0.000880743	0.218864	-0.258533	15.731	34.411	-0.0178767	0.0675519	0.0441545	0.329744	0.0741721	0.134558	0.897002	0.622406	0.745518	0.000198729	7.49254234662493e-05	0.000113489	0.890663	0.999765	0.449736	0.970399	0.920538	0.952265	0.00059699	0.00025176	0.000348267	0.228054	0.249484	0.240471	0.116904	0.0313791	0.590884	0.824586	0.00026437	0.999172	0.970334	0.000784062	0.22161	0.461819	0.0304883	0.0539698	0.819063	5.94809275496088e-05	0.607038	0.962846	0.000200114	0.254427	-0.02006	0.00452829	0.87644	0.974208	0.000296288	0.978991	0.994262	0.000852991	0.219013	15.731	0.0675519	0.0741721	0.622406	7.49254234662493e-05	0.999765	0.920538	0.00025176	0.249484	34.411	0.0441545	0.134558	0.745518	0.000113489	0.449736	0.952265	0.000348267	0.240471	0.384594	0.0481783	0.102521	0.722734	9.4187255240854e-05	0.379076	0.940305	0.000295041	0.244537	0.00433088	0.0416947	0.00116276	0.743933	2.51428539874731e-06	0.00292567	0.924154	5.93445513401436e-06	0.31474
ENSG00000165801	ARHGEF40	Rho guanine nucleotide exchange factor 40 [Source:HGNC Symbol;Acc:HGNC:25516]	protein_coding	55701	0.0017762	0.217973	0.386766	0.0508879	0.000714812	0.903274	0.3511	0.00184269	0.196335	0.0166693	0.198167	0.0129841	0.06625	6.8863190407053e-05	0.9999	0.414757	0.000234496	0.24868	-1.09713	0.303354	0.33374	0.0393175	0.000291424	0.674787	0.244386	0.000864712	0.245808	-0.000911775	0.222361	0.407888	0.0458578	0.000734471	0.491773	0.311803	0.00116634	0.195694	-0.0100732	0.215133	0.114997	0.0508544	0.0003413	0.881801	0.364461	0.000964821	0.213471	-0.157124	0.240514	0.601031	0.0354895	0.000873825	0.999981	0.302869	0.00230218	0.191572	-0.00662305	0.155355	0.00182972	0.146251	1.43439718097646e-05	0.0680561	0.718148	5.29713662538093e-05	0.281015	-0.0203137	0.227547	0.866908	0.0416236	0.000968912	0.999744	0.335681	0.00246867	0.189104	0.0525859	0.230342	0.703631	0.0395081	0.00092251	0.957295	0.332546	0.00233813	0.190278	0.0205319	0.221352	0.857158	0.0712429	0.00153845	0.986241	0.49253	0.00370904	0.179861	-0.0307499	0.224145	0.748459	0.0455929	0.00093892	0.999906	0.36072	0.00243338	0.189857	-0.041492	0.216832	0.685845	0.0584949	0.000915199	0.988904	0.427654	0.00235256	0.190468	-0.231596	0.165142	0.0279321	0.138137	0.000123676	0.996984	0.624619	0.000391718	0.23608	-0.192159	0.188074	0.0703655	0.0907317	0.000242956	0.987465	0.521939	0.00072059	0.221154	-0.187703	0.202495	0.273687	0.0729924	0.000590896	0.611504	0.45606	0.0015259	0.200805	-0.138859	0.203066	0.161927	0.0624347	0.000252616	0.471461	0.429074	0.000716262	0.222642	-0.0328195	-0.0629505	0.23456	0.218818	0.686967	0.533425	0.030096	0.0486031	0.000544742	0.000494864	0.913719	0.897561	0.281599	0.354944	0.00145849	0.00135085	0.204904	0.207156	-0.0835457	0.218033	0.360817	0.0456854	0.000408845	0.99979	0.366576	0.00115986	0.211603	-0.296552	0.21485	0.161973	0.0460242	0.000252663	0.460447	0.359317	0.000715748	0.222638	-0.0224569	0.231698	0.805344	0.0337282	0.000568813	0.99987	0.300366	0.00156818	0.203887	0.0567134	-4.78429	-29.8602	0.24131	0.217672	0.205404	0.785751	0.492419	0.0972942	0.0290645	0.0492779	0.0561787	0.000565638	0.00047758	0.000179282	0.974053	0.999765	0.406568	0.257326	0.413627	0.418273	0.00152247	0.00132346	0.000525223	0.204018	0.207987	0.230359	-0.243802	0.190168	0.150639	0.086143	0.000240948	0.999172	0.518003	0.00072361	0.223713	-0.273693	0.222965	0.147415	0.0372608	0.000237539	0.627319	0.326094	0.000693938	0.224036	-0.0629505	0.218818	0.533425	0.0486031	0.000494864	0.897561	0.354944	0.00135085	0.207156	-4.78429	0.217672	0.492419	0.0492779	0.00047758	0.999765	0.413627	0.00132346	0.207987	-29.8602	0.205404	0.0972942	0.0561787	0.000179282	0.406568	0.418273	0.000525223	0.230359	-0.22415	0.212858	0.226796	0.0499544	0.000312641	0.521647	0.378866	0.000861791	0.217784	-0.000944783	0.22148	0.39673	0.0467655	0.000724208	0.479626	0.314982	0.00114777	0.196026
ENSG00000171150	SOCS5	suppressor of cytokine signaling 5 [Source:HGNC Symbol;Acc:HGNC:16852]	protein_coding	9655	0.00106345	-0.032289	0.601804	0.768605	4.47030206643725e-08	0.945329	0.944124	2.84170805970955e-07	0.385451	0.00221793	-0.0304372	0.743553	0.781925	4.82722551944147e-08	0.9999	0.951354	3.12007623974835e-07	0.384188	1.51455	-0.124321	0.172397	0.380199	1.25621140788312e-07	0.543298	0.683284	8.33361268119106e-07	0.411007	0.00536848	0.00437687	9.03299310063648e-08	0.961941	6.39611594510214e-14	6.62695537559389e-07	0.992185	6.35239442070805e-13	0.567568	0.000588159	-0.0257914	0.92662	0.814038	5.05342037022386e-08	0.994417	0.958033	3.19773309680285e-07	0.383434	-0.153116	-0.0139435	0.607333	0.900818	4.48739036246827e-08	0.999981	0.978942	2.93046590965207e-07	0.385388	0.00360504	0.0128089	0.0939545	0.907265	1.37242139471672e-08	0.470154	0.994532	9.30420317317565e-08	0.404486	-0.161031	-0.0270113	0.177914	0.802766	2.17932626409334e-08	0.999744	0.954443	1.47457113010491e-07	0.397115	-0.18795	-0.0362885	0.167987	0.737646	2.09376442254718e-08	0.83473	0.937924	1.42222861820165e-07	0.397758	0.102732	0.0526457	0.357244	0.657068	5.71676988392217e-08	0.891342	0.929335	3.60980619741683e-07	0.385008	0.0285546	-0.0233033	0.763956	0.831965	4.86518376058577e-08	0.999906	0.962974	3.12519337211323e-07	0.384059	0.0766594	-0.00660972	0.450474	0.952983	3.89326350201999e-08	0.988904	0.991785	2.52346543373919e-07	0.387715	0.0534806	-0.0120949	0.613751	0.914651	4.506893459738e-08	0.996984	0.989964	2.88968953230536e-07	0.385317	0.0566537	-0.0148639	0.593988	0.893786	4.44568996173063e-08	0.987465	0.983257	2.87079532413928e-07	0.385541	0.219952	0.00290896	0.195158	0.979007	2.32282504358659e-08	0.548117	0.99539	1.51121631822585e-07	0.39609	0.190812	0.0169016	0.0612159	0.878046	1.58254401042386e-08	0.34212	0.977821	1.07778758366215e-07	0.405965	0.154782	-0.198852	-0.0240816	-0.0792175	0.0627002	0.0539959	0.823052	0.475095	1.61214029028059e-08	1.43546199589882e-08	0.65635	0.767043	0.958385	0.823987	1.12181240399926e-07	1.00865323494329e-07	0.405669	0.407522	0.0952947	-0.00768514	0.312059	0.944816	5.03267487721938e-08	0.99979	0.989004	3.26198858241204e-07	0.387126	0.463467	0.00455847	0.0326936	0.96631	9.64897493347075e-09	0.292457	0.992635	6.8338895972988e-08	0.413815	0.0636848	-0.0172544	0.497608	0.876157	6.53366226718143e-08	0.99987	0.972443	4.17632495026043e-07	0.382779	-0.257483	2.44478	42.3836	-0.0548478	-0.0183387	0.0150391	0.229594	0.734131	0.0214811	0.622725	0.871183	0.889221	4.13698786353268e-08	7.66687098670226e-08	6.86766481781644e-09	0.871737	0.999765	0.296143	0.882404	0.978769	0.981519	2.69149998401066e-07	4.78311597449257e-07	4.96658443515776e-08	0.390367	0.380098	0.41914	0.166569	0.00347877	0.342955	0.975678	5.32772350571708e-08	0.999172	0.997245	3.43290849364973e-07	0.386181	0.36654	-0.0108708	0.0588529	0.919776	1.53498801509863e-08	0.607038	0.985092	1.06421061786544e-07	0.406453	-0.198852	-0.0792175	0.0539959	0.475095	1.43546199589882e-08	0.767043	0.823987	1.00865323494329e-07	0.407522	2.44478	-0.0183387	0.734131	0.871183	7.66687098670226e-08	0.999765	0.978769	4.78311597449257e-07	0.380098	42.3836	0.0150391	0.0214811	0.889221	6.86766481781644e-09	0.296143	0.981519	4.96658443515776e-08	0.41914	0.39085	0.0117198	0.0393305	0.914182	1.11833185557611e-08	0.286342	0.984128	7.79759134956988e-08	0.411486	0.00532665	0.0080305	1.78623816472544e-07	0.930837	1.20953740838518e-13	1.15525244809691e-06	0.984046	1.07683505857347e-12	0.560425
ENSG00000050130	JKAMP	JNK1/MAPK8 associated membrane protein [Source:HGNC Symbol;Acc:HGNC:20184]	protein_coding	51528	-0.00219537	-0.293689	0.317359	0.0145189	0.000161736	0.871262	0.196432	0.000487976	0.230201	-0.00247757	-0.301223	0.735016	0.0128027	0.000237224	0.9999	0.201037	0.000714385	0.221689	-0.802178	-0.236416	0.527349	0.148496	0.000458654	0.796632	0.452549	0.0012862	0.23429	-0.00501986	-0.334489	6.21708429302064e-06	0.00184235	2.45696758238985e-08	2.83917154961781e-05	0.075821	8.39817110550406e-08	0.395187	0.00754262	-0.296258	0.272249	0.0133721	0.000147925	0.92426	0.207997	0.000454611	0.232165	-0.00144932	-0.30548	0.996409	0.0132566	0.000249236	0.999981	0.193827	0.000751318	0.220581	0.00360071	-0.266317	0.121781	0.0275355	8.8082531533596e-05	0.522964	0.446186	0.000269546	0.243421	-0.00582422	-0.305617	0.964208	0.0111832	0.000249022	0.999744	0.190259	0.000739108	0.220601	0.284582	-0.290808	0.0518222	0.0135583	4.78889699087565e-05	0.778331	0.207329	0.000165787	0.256346	0.0324051	-0.316145	0.790628	0.0168709	0.000278253	0.977025	0.288772	0.000811626	0.220445	0.0516087	-0.299785	0.615037	0.0130406	0.000223473	0.999906	0.214739	0.000677485	0.223026	-0.0370606	-0.315224	0.735821	0.0109312	0.000237298	0.990296	0.227797	0.000705922	0.221682	-0.0385557	-0.315998	0.736234	0.0111044	0.000237336	0.996984	0.26177	0.000704122	0.221679	-0.0220018	-0.310126	0.848072	0.0115595	0.000245325	0.994321	0.243315	0.000726788	0.220936	-0.274558	-0.342334	0.13354	0.0049849	9.37844587835561e-05	0.485326	0.155001	0.000295067	0.242072	-0.158839	-0.34383	0.150508	0.00515622	0.000109803	0.459067	0.153258	0.000340368	0.241193	-0.113302	0.117688	-0.309389	-0.276304	0.209358	0.294497	0.00996704	0.025152	0.000136017	0.000167339	0.703722	0.828961	0.175687	0.26809	0.000422762	0.000514048	0.23649	0.231897	-0.0800141	-0.323505	0.432052	0.00841108	0.000206165	0.99979	0.183356	0.000629786	0.227229	-0.323218	-0.32925	0.17102	0.0066101	0.000119453	0.471339	0.155401	0.000365977	0.239348	-0.0627143	-0.316931	0.535992	0.00943167	0.000228134	0.99987	0.170788	0.000694449	0.224949	-0.133697	-1.36663	-14.5141	-0.321313	-0.312039	-0.321524	0.564513	0.860362	0.472152	0.0093612	0.0122171	0.00876785	0.000233221	0.000265549	0.000215309	0.938719	0.999765	0.737009	0.152271	0.242331	0.199812	0.00068926	0.000784692	0.000618913	0.224451	0.221509	0.226253	-0.064799	-0.319	0.73304	0.0115087	0.000255954	0.999172	0.255973	0.000761967	0.222344	-0.0297466	-0.308354	0.888241	0.0111744	0.000266833	0.965905	0.198348	0.000769171	0.221399	0.117688	-0.276304	0.294497	0.025152	0.000167339	0.828961	0.26809	0.000514048	0.231897	-1.36663	-0.312039	0.860362	0.0122171	0.000265549	0.999765	0.242331	0.000784692	0.221509	-14.5141	-0.321524	0.472152	0.00876785	0.000215309	0.737009	0.199812	0.000618913	0.226253	-0.256692	-0.332658	0.213582	0.00647532	0.000137738	0.50728	0.163304	0.000413829	0.236213	-0.00493979	-0.33764	1.20037583545407e-05	0.00182284	4.41174346437707e-08	4.92312628276315e-05	0.0749916	1.4028845257501e-07	0.385667
ENSG00000104774	MAN2B1	mannosidase alpha class 2B member 1 [Source:HGNC Symbol;Acc:HGNC:6826]	protein_coding	4125	-0.00684065	0.164007	0.000628104	0.117293	0.000387718	0.0966832	0.500285	0.00106325	0.210557	-0.00507897	0.135867	0.460602	0.224985	0.034846	0.9999	0.657361	0.0565528	0.0933306	0.0769914	0.16453	0.9484	0.282473	0.0410948	0.984357	0.600996	0.0628506	0.101138	0.00467426	0.153798	8.12257421040377e-06	0.120855	1.05320699249038e-05	3.60757716275767e-05	0.471855	2.26257353492564e-05	0.287156	-0.0158848	0.107224	0.0126364	0.31889	0.00381565	0.571138	0.740111	0.00814013	0.155042	-0.0412226	0.130283	0.891843	0.25468	0.0422731	0.999981	0.673945	0.067048	0.0873876	-0.000428583	0.122221	0.846039	0.284232	0.0419776	0.960321	0.843612	0.0628924	0.0876054	-0.135657	0.126483	0.265153	0.253517	0.0268743	0.999744	0.682238	0.0450234	0.101149	-0.00541266	0.126615	0.969032	0.257652	0.0425359	0.996228	0.687358	0.0651216	0.0871951	0.127959	0.2165	0.257941	0.0739852	0.0144669	0.860258	0.498328	0.0262834	0.120459	0.0927612	0.137346	0.336064	0.218404	0.0302501	0.999906	0.654323	0.05017	0.097611	0.000654883	0.127067	0.99495	0.268413	0.0425587	0.999829	0.730271	0.0661593	0.0871785	-0.0483757	0.113849	0.653451	0.322691	0.0395344	0.996984	0.806084	0.0622014	0.0894609	-0.00990835	0.124858	0.927001	0.272564	0.0424292	0.997713	0.747854	0.0659925	0.0872732	0.00608512	0.127711	0.972025	0.262669	0.0425402	0.990545	0.723374	0.0639795	0.087192	0.231632	0.183489	0.023966	0.0990721	0.00726035	0.277379	0.504885	0.013743	0.139656	0.122416	-0.193903	0.132368	0.0792007	0.147305	0.0634624	0.230329	0.48096	0.0232863	0.0139062	0.692463	0.767043	0.654664	0.826567	0.0388124	0.025083	0.106604	0.121586	0.0669627	0.143604	0.483248	0.204803	0.0423614	0.99979	0.655055	0.0667453	0.0883458	0.318772	0.151733	0.149577	0.173714	0.0234933	0.446877	0.605873	0.0379711	0.106341	0.00885696	0.131207	0.925808	0.244685	0.0504736	0.99987	0.671054	0.0778924	0.082792	-0.362888	-2.13039	15.9918	0.0910098	0.121981	0.14579	0.0927269	0.769861	0.397818	0.416195	0.288051	0.196928	0.0176533	0.0490916	0.0390347	0.855786	0.999765	0.682922	0.773778	0.76352	0.663018	0.0309015	0.0754524	0.0590916	0.11473	0.083679	0.0909038	0.186589	0.164307	0.293309	0.156644	0.0338116	0.999172	0.631391	0.0547757	0.0953463	0.324583	0.144373	0.0990316	0.190779	0.0183809	0.609975	0.627762	0.0316426	0.113557	-0.193903	0.0792007	0.0634624	0.48096	0.0139062	0.767043	0.826567	0.025083	0.121586	-2.13039	0.121981	0.769861	0.288051	0.0490916	0.999765	0.76352	0.0754524	0.083679	15.9918	0.14579	0.397818	0.196928	0.0390347	0.682922	0.663018	0.0590916	0.0909038	0.269657	0.156741	0.162879	0.162764	0.0246693	0.452646	0.600865	0.0394723	0.104887	0.00471847	0.157502	8.62296561125615e-06	0.112718	1.10851014743599e-05	3.65992293977551e-05	0.457958	2.35656096122952e-05	0.286143
ENSG00000171450	CDK5R2	cyclin dependent kinase 5 regulatory subunit 2 [Source:HGNC Symbol;Acc:HGNC:1776]	protein_coding	8941	0.00235869	-0.198672	0.238665	0.0671441	5.75592723881834e-08	0.835411	0.396425	3.58663738037899e-07	0.381283	0.00434626	-0.193553	0.514989	0.0763113	9.00329848741054e-08	0.9999	0.437257	5.55523808805052e-07	0.373826	2.05518	-0.406278	0.0511233	0.00312339	1.7475565829412e-07	0.413237	0.0751274	1.12568613822522e-06	0.404949	0.00148012	-0.177358	0.167625	0.0992603	4.5298170288475e-08	0.233691	0.434506	1.47238514454306e-07	0.385233	-0.00617016	-0.193518	0.325512	0.0744374	7.00051659952875e-08	0.929401	0.429372	4.29527420730744e-07	0.378033	0.107302	-0.19469	0.714936	0.0805448	1.02998908913429e-07	0.999981	0.428269	6.29737084587956e-07	0.371562	0.00472481	-0.134332	0.0249279	0.211041	1.05454620433325e-08	0.26626	0.789617	7.31119237832642e-08	0.408639	0.110091	-0.18554	0.351466	0.0863316	7.32781570954894e-08	0.999744	0.454163	4.5497622695576e-07	0.377272	0.0612082	-0.182695	0.650435	0.0931664	9.96240727021645e-08	0.944115	0.469867	6.00457258586684e-07	0.372123	-0.0727478	-0.234027	0.512099	0.0500707	1.00909091609019e-07	0.932787	0.429065	6.08731388813354e-07	0.375459	-0.0211797	-0.188262	0.821234	0.0848823	1.07000469992127e-07	0.999906	0.462692	6.50000519315675e-07	0.370919	-0.0666726	-0.203193	0.505641	0.068944	8.92372890532088e-08	0.988904	0.457389	5.48661653676437e-07	0.373975	-0.0590285	-0.201798	0.571846	0.0723519	9.44901096160929e-08	0.996984	0.502455	5.74003276108738e-07	0.373014	-0.0253217	-0.191086	0.809116	0.0848597	1.06639678111162e-07	0.994321	0.511966	6.4442205715389e-07	0.370976	0.0746476	-0.175889	0.657019	0.112511	1.00002435200838e-07	0.858017	0.534696	5.82978612157087e-07	0.372059	0.0286043	-0.181683	0.777395	0.103027	9.98580479873331e-08	0.90659	0.512206	5.937829512502e-07	0.375636	0.0686878	-0.197051	-0.186875	-0.23974	0.404345	0.0517894	0.0852899	0.0297816	7.50735978481024e-08	1.78383709291776e-08	0.798263	0.767043	0.443857	0.287667	4.65706999650453e-07	1.23756300617696e-07	0.380451	0.404047	0.0510143	-0.177801	0.582417	0.107345	9.00801447364353e-08	0.99979	0.51396	5.60301193239543e-07	0.377381	0.145496	-0.178304	0.500263	0.103968	8.39504029554038e-08	0.751948	0.497934	5.04964464842478e-07	0.37857	0.0215931	-0.184899	0.815068	0.0926828	1.01031488126171e-07	0.99987	0.462547	6.22648442521659e-07	0.375438	0.0461856	-8.55902	13.2071	-0.183374	-0.219753	-0.175112	0.827044	0.223963	0.47223	0.0994456	0.0486481	0.11179	1.01357987653854e-07	5.21808183240898e-08	8.15573568349565e-08	0.979257	0.999765	0.73702	0.445597	0.412046	0.536873	6.12504876888204e-07	3.34774624129205e-07	4.8691029162356e-07	0.375383	0.386526	0.379057	-0.0194317	-0.191905	0.910547	0.091414	1.03019979226342e-07	0.999172	0.530343	6.33354964132609e-07	0.375107	0.0722271	-0.18507	0.707613	0.0903529	9.70873396094786e-08	0.907525	0.472568	5.85337347990383e-07	0.376113	-0.197051	-0.23974	0.0517894	0.0297816	1.78383709291776e-08	0.767043	0.287667	1.23756300617696e-07	0.404047	-8.55902	-0.219753	0.223963	0.0486481	5.21808183240898e-08	0.999765	0.412046	3.34774624129205e-07	0.386526	13.2071	-0.175112	0.47223	0.11179	8.15573568349565e-08	0.73702	0.536873	4.8691029162356e-07	0.379057	0.114591	-0.176866	0.543303	0.108873	8.73213962890863e-08	0.776211	0.515016	5.21921565984122e-07	0.377906	0.00186474	-0.173781	0.084803	0.104054	2.75769205207665e-08	0.129985	0.443481	9.11317357616053e-08	0.393323
ENSG00000146067	FAM193B	family with sequence similarity 193 member B [Source:HGNC Symbol;Acc:HGNC:25524]	protein_coding	54540	0.00198999	-0.0793492	0.336413	0.476296	0.00282012	0.879883	0.824748	0.00618742	0.16278	0.0011444	-0.0705749	0.868311	0.528916	0.004065	0.9999	0.860191	0.0088312	0.153404	0.153841	-0.0942596	0.902039	0.556646	0.0254009	0.968779	0.799336	0.0416922	0.117654	-0.00023214	-0.0698896	0.834948	0.531113	0.00403883	0.87384	0.831352	0.00570326	0.153572	0.00139136	-0.0668305	0.830488	0.549575	0.00403487	0.989157	0.868518	0.00854013	0.153597	-0.348588	-0.0399221	0.248816	0.72425	0.00238697	0.999981	0.928907	0.00556887	0.166991	0.000619358	-0.0617968	0.779223	0.587533	0.00398159	0.940885	0.943721	0.00799777	0.153941	0.0545048	-0.0683873	0.655769	0.538899	0.00379198	0.999744	0.866135	0.00822774	0.155203	0.0144622	-0.067802	0.917472	0.543692	0.00409272	0.987527	0.866036	0.00865993	0.153228	-0.229472	-0.117382	0.0436141	0.327633	0.000841037	0.689254	0.789338	0.00217726	0.194587	0.068613	-0.0608248	0.477812	0.585689	0.00334886	0.999906	0.888717	0.00746079	0.158399	0.0946136	-0.0439804	0.359767	0.699555	0.00292047	0.988904	0.938402	0.00652949	0.161892	0.141501	-0.0303876	0.187478	0.789511	0.00201762	0.996984	0.966827	0.00470771	0.171196	0.108457	-0.0462396	0.314958	0.682009	0.0027227	0.987465	0.938644	0.00615812	0.163671	0.124867	-0.0518469	0.47155	0.64755	0.00332912	0.754521	0.923337	0.00702848	0.15855	-0.00159864	-0.0716735	0.987786	0.530359	0.00377818	0.99718	0.879447	0.00778536	0.157037	0.00769653	0.084716	-0.071142	-0.0491932	0.928004	0.422327	0.523972	0.667355	0.00376601	0.00290517	0.983514	0.865709	0.856091	0.907733	0.00802002	0.00643238	0.157121	0.163833	-0.0510947	-0.0818306	0.593558	0.469785	0.00336457	0.99979	0.845239	0.00747898	0.160049	-0.0360873	-0.0737852	0.871456	0.512563	0.00373851	0.951986	0.859477	0.00770896	0.157312	0.0423894	-0.0646035	0.656193	0.565726	0.0034856	0.99987	0.874358	0.00773726	0.159133	0.133367	11.2376	7.16967	-0.0570444	-0.0300215	-0.0641376	0.540488	0.120701	0.705619	0.615952	0.790432	0.57068	0.00324343	0.00140032	0.00356532	0.931978	0.999765	0.876218	0.87934	0.961233	0.898787	0.00709896	0.00343898	0.00741281	0.160997	0.182186	0.158546	-0.175173	-0.103692	0.32488	0.370786	0.00254194	0.999172	0.81614	0.00585364	0.167249	-0.123924	-0.0768642	0.532541	0.491524	0.00322374	0.831772	0.851754	0.00697515	0.161155	0.084716	-0.0491932	0.422327	0.667355	0.00290517	0.865709	0.907733	0.00643238	0.163833	11.2376	-0.0300215	0.120701	0.790432	0.00140032	0.999765	0.961233	0.00343898	0.182186	7.16967	-0.0641376	0.705619	0.57068	0.00356532	0.876218	0.898787	0.00741281	0.158546	-0.0274496	-0.0740448	0.88791	0.513464	0.00374813	0.955896	0.867654	0.00772267	0.157245	-0.000286731	-0.0704135	0.79925	0.528197	0.00400413	0.845107	0.829293	0.00564239	0.153795
ENSG00000143543	JTB	jumping translocation breakpoint [Source:HGNC Symbol;Acc:HGNC:6201]	protein_coding	10899	-0.000157359	-0.269735	0.949034	0.044637	1.40074749903158e-54	0.995723	0.329566	1.04085544517325e-51	0.95833	-0.00698532	-0.258251	0.392361	0.0534316	9.72258156009278e-55	0.9999	0.378019	8.09152127757162e-52	0.958705	-0.354744	-0.0894784	0.783069	0.588153	7.38985438719286e-50	0.920638	0.817606	8.09227949368076e-47	0.965189	0.00289127	-0.253949	0.0262944	0.0503129	1.17813867249811e-55	0.0472355	0.325805	8.53364986229706e-53	0.960807	-0.00565434	-0.277592	0.462466	0.0378228	1.07044688751834e-54	0.952202	0.325773	7.95418497918094e-52	0.958606	0.187212	-0.285966	0.602649	0.0366799	1.22511560048745e-54	0.999981	0.306986	9.1034839941935e-52	0.958468	0.00238587	-0.244561	0.361339	0.0715274	9.23913022025228e-55	0.754821	0.598272	7.11960530972478e-52	0.958757	0.0438411	-0.270455	0.762447	0.0429321	1.34071176398734e-54	0.999744	0.341324	1.03314255413039e-51	0.958375	-0.0719091	-0.274326	0.66376	0.0404041	1.27660680279432e-54	0.947256	0.33532	9.83743745886612e-52	0.958426	-0.22779	-0.219129	0.0845004	0.118483	2.73071380686296e-55	0.742893	0.583222	2.58251052116321e-52	0.961537	0.17005	-0.251434	0.135826	0.0573157	4.5956522359213e-55	0.999906	0.394479	3.82468561682314e-52	0.959464	0.0818904	-0.24932	0.504362	0.0683994	1.12225614373732e-54	0.988904	0.455288	8.33916475949949e-52	0.958558	0.0682058	-0.252192	0.593774	0.0668523	1.21686100085771e-54	0.996984	0.486338	9.37704073475761e-52	0.958475	0.119674	-0.245967	0.349957	0.0689775	9.05378277341041e-55	0.987465	0.475529	7.53492017534308e-52	0.958778	0.143598	-0.251376	0.485078	0.0642739	1.09902375338041e-54	0.763774	0.433028	8.16653150458314e-52	0.958579	0.17272	-0.229525	0.162354	0.0901554	2.52071061687307e-54	0.472176	0.488737	2.01715019594851e-51	0.959334	0.115671	-0.0983802	-0.267133	-0.295229	0.252285	0.434062	0.0452243	0.0327271	3.47834002383963e-54	4.93935766283175e-54	0.728036	0.868041	0.341516	0.301058	2.78347471292336e-51	3.80623242714361e-51	0.959005	0.958643	0.0640263	-0.256361	0.574432	0.0596253	5.73224670878879e-54	0.99979	0.412834	4.41722685270591e-51	0.958488	0.278557	-0.250393	0.292699	0.0627954	3.85228291091997e-54	0.598221	0.409825	2.96854067572596e-51	0.9589	0.0503773	-0.261591	0.656901	0.0533891	6.0820381803578e-54	0.99987	0.366742	4.68677356964905e-51	0.958427	-0.0148651	7.00376	48.4901	-0.271142	-0.243825	-0.221091	0.954377	0.419341	0.0295524	0.0483572	0.0759146	0.0937283	6.7041719369638e-54	4.84062111958816e-54	6.23530264715663e-55	0.995326	0.999765	0.305894	0.322578	0.482578	0.504148	4.98167861858817e-51	3.87361396208274e-51	5.18926827506963e-52	0.958325	0.958664	0.960733	0.100353	-0.250998	0.636634	0.0723985	6.00360449343278e-54	0.999172	0.490499	4.62633315149491e-51	0.95844	0.178115	-0.26156	0.451099	0.0515314	5.0497545955605e-54	0.793236	0.376726	3.75232836125828e-51	0.95862	-0.0983802	-0.295229	0.434062	0.0327271	4.93935766283175e-54	0.868041	0.301058	3.80623242714361e-51	0.958643	7.00376	-0.243825	0.419341	0.0759146	4.84062111958816e-54	0.999765	0.482578	3.87361396208274e-51	0.958664	48.4901	-0.221091	0.0295524	0.0937283	6.23530264715663e-55	0.305894	0.504148	5.18926827506963e-52	0.960733	0.208157	-0.248762	0.368318	0.0664667	4.47343209854524e-54	0.645752	0.429741	3.4471936386049e-51	0.958746	0.00314043	-0.250219	0.0168326	0.0526987	7.97587026305318e-56	0.0316686	0.332302	5.9266413104673e-53	0.961183
ENSG00000126266	FFAR1	free fatty acid receptor 1 [Source:HGNC Symbol;Acc:HGNC:4498]	protein_coding	2864	0.0104548	-0.307011	0.0583191	0.298391	0.293829	0.619061	0.710984	0.341435	0.0183061	0.0118991	-0.271311	0.521025	0.367584	0.63912	0.9999	0.775472	0.679763	-0.0211555	-1.86165	-0.276288	0.563126	0.503254	0.507095	0.817153	0.767054	0.544611	-0.00862943	-0.0144571	-0.333498	1.59365183426501e-07	0.189476	2.43567950489377e-05	1.09466886971667e-06	0.569071	4.92102813932994e-05	0.270322	0.0249724	-0.219367	0.150547	0.459838	0.44082	0.888271	0.828848	0.488792	-0.00037857	0.421114	-0.284883	0.605648	0.353538	0.657492	0.999981	0.756785	0.698055	-0.0230003	-0.00118146	-0.263183	0.842416	0.391149	0.686196	0.95928	0.889717	0.717214	-0.0258895	0.484801	-0.248815	0.137969	0.400461	0.426293	0.999744	0.791648	0.476365	0.00128226	-0.0570109	-0.253257	0.87928	0.399495	0.688272	0.982388	0.794631	0.716117	-0.0260992	0.110471	-0.384654	0.718155	0.239765	0.580924	0.9723	0.724483	0.623347	-0.0154605	-0.0311935	-0.253808	0.904637	0.399748	0.689372	0.999906	0.798192	0.72579	-0.0262103	0.0848532	-0.228256	0.76061	0.459085	0.679464	0.991249	0.852817	0.71208	-0.0252104	0.241715	-0.185099	0.404017	0.548405	0.603316	0.996984	0.906765	0.644284	-0.0175533	0.00706628	-0.248841	0.98064	0.415953	0.691107	0.99855	0.841941	0.723307	-0.0263858	-0.303742	-0.290934	0.515062	0.34149	0.637616	0.782514	0.786391	0.666209	-0.0210044	-0.390716	-0.350266	0.160279	0.248292	0.418683	0.469751	0.696928	0.457926	0.00220252	-0.19959	0.405841	-0.263892	-0.153797	0.381021	0.149835	0.376281	0.613168	0.557383	0.407878	0.788928	0.792626	0.774525	0.885973	0.59301	0.45241	-0.0130256	0.00348605	-0.147141	-0.290033	0.566446	0.339772	0.611891	0.99979	0.774633	0.651969	-0.0186315	-1.00346	-0.328736	0.0904307	0.269153	0.330239	0.373684	0.707785	0.371765	0.0133732	0.0845709	-0.24635	0.740519	0.414757	0.639498	0.99987	0.796465	0.679957	-0.0214413	1.08632	-10.2013	-74.5243	-0.143575	-0.297191	-0.334197	0.0603912	0.60174	0.140536	0.631003	0.334311	0.265732	0.274076	0.61897	0.397678	0.855786	0.999765	0.456233	0.886232	0.798503	0.727394	0.325202	0.660255	0.438339	0.0215287	-0.019353	0.00471551	-0.194292	-0.295641	0.684575	0.34382	0.632506	0.999172	0.798561	0.670533	-0.0207304	-0.51759	-0.282944	0.330076	0.343901	0.535343	0.729582	0.76682	0.573167	-0.0107194	0.405841	-0.153797	0.149835	0.613168	0.407878	0.792626	0.885973	0.45241	0.00348605	-10.2013	-0.297191	0.60174	0.334311	0.61897	0.999765	0.798503	0.660255	-0.019353	-74.5243	-0.334197	0.140536	0.265732	0.397678	0.456233	0.727394	0.438339	0.00471551	-0.760664	-0.335694	0.142497	0.264015	0.399877	0.427591	0.709806	0.438717	0.0044489	-0.0139228	-0.340602	7.67822374590616e-07	0.188718	9.28212182194204e-05	4.24181780185882e-06	0.566834	0.000169734	0.242294
ENSG00000173113	TRMT112	tRNA methyltransferase activator subunit 11-2 [Source:HGNC Symbol;Acc:HGNC:26940]	protein_coding	51504	0.00550894	-0.151477	0.015926	0.212544	3.82852152170448e-05	0.417325	0.626629	0.000134255	0.261014	0.00293341	-0.126772	0.704419	0.313447	0.000450247	0.9999	0.740075	0.0012661	0.207119	-1.84914	0.0651754	0.129498	0.674335	0.000177987	0.503532	0.863166	0.000563824	0.25804	-0.0014966	-0.130204	0.228647	0.294652	0.000257229	0.304189	0.676518	0.000438897	0.219872	0.0149877	-0.103029	0.0370481	0.398379	7.29131431760138e-05	0.752109	0.793098	0.000240341	0.247464	0.280632	-0.144641	0.408373	0.257693	0.000357455	0.999981	0.677907	0.00103655	0.212416	-0.00055925	-0.127692	0.821323	0.318404	0.000468454	0.954022	0.857259	0.00120051	0.206203	0.0374388	-0.121477	0.784771	0.331308	0.000463766	0.999744	0.747877	0.00128792	0.206436	-0.0267483	-0.122981	0.864212	0.326541	0.000472822	0.979787	0.743711	0.00129646	0.205989	-0.143909	-0.157877	0.263016	0.248954	0.000320146	0.862362	0.728999	0.000920984	0.217241	0.0278796	-0.118451	0.797171	0.345741	0.000465457	0.999906	0.764836	0.00130113	0.206352	0.0257529	-0.114902	0.824405	0.371614	0.000468809	0.991896	0.809613	0.0012933	0.206186	0.113034	-0.0911034	0.348758	0.478098	0.000328858	0.996984	0.881736	0.000941676	0.214316	0.0733581	-0.106498	0.545005	0.402432	0.000409436	0.987465	0.835379	0.00114839	0.209307	0.22692	-0.09123	0.24178	0.470966	0.000266141	0.588084	0.857962	0.000748087	0.219105	-0.00864263	-0.1269	0.941086	0.322062	0.000460705	0.978596	0.764091	0.00121642	0.208826	0.0117051	0.0433564	-0.124653	-0.113582	0.902336	0.714283	0.319617	0.377979	0.000458821	0.000436091	0.976292	0.945252	0.734145	0.768758	0.00125164	0.00120784	0.208922	0.210105	0.0156945	-0.121664	0.883714	0.338625	0.000457582	0.99979	0.773607	0.00128066	0.208985	0.039811	-0.122159	0.873355	0.333749	0.000456799	0.952791	0.762428	0.00121087	0.209025	8.54636365838287e-05	-0.124884	0.999361	0.323057	0.00046178	0.99987	0.736752	0.00130063	0.208772	0.23778	12.629	34.7708	-0.0994757	-0.0785045	-0.0901471	0.328945	0.119375	0.0991157	0.43361	0.53526	0.46976	0.000307009	0.000162523	0.000143021	0.890663	0.999765	0.408761	0.783521	0.894161	0.863799	0.000881783	0.000505579	0.000428897	0.2182	0.232546	0.235381	-0.0525686	-0.134617	0.792496	0.302609	0.000448336	0.999172	0.772604	0.00125713	0.20946	0.0717563	-0.121677	0.747133	0.332438	0.000441731	0.919814	0.758005	0.00120438	0.209806	0.0433564	-0.113582	0.714283	0.377979	0.000436091	0.945252	0.768758	0.00120784	0.210105	12.629	-0.0785045	0.119375	0.53526	0.000162523	0.999765	0.894161	0.000505579	0.232546	34.7708	-0.0901471	0.0991157	0.46976	0.000143021	0.408761	0.863799	0.000428897	0.235381	0.0808515	-0.116822	0.710741	0.35753	0.00043544	0.874235	0.784717	0.00115573	0.21014	-0.00120662	-0.129418	0.338324	0.299385	0.000323427	0.419672	0.67772	0.000542679	0.214694
ENSG00000169756	LIMS1	LIM zinc finger domain containing 1 [Source:HGNC Symbol;Acc:HGNC:6616]	protein_coding	3987	-0.00128102	-0.0254925	0.479809	0.793852	0.106192	0.924303	0.950392	0.14215	0.0572095	-0.00074312	-0.0311295	0.902028	0.750616	0.124813	0.9999	0.941268	0.168781	0.0515224	0.139582	-0.0861884	0.895927	0.529048	0.273977	0.965937	0.782597	0.319635	0.0246354	-0.000767425	-0.0368587	0.430111	0.704448	0.101865	0.514097	0.90877	0.114972	0.0586515	0.00147847	-0.0306109	0.794774	0.753758	0.122663	0.985698	0.942973	0.163186	0.0521408	-0.650306	0.0209714	0.0125099	0.827036	0.0130165	0.999981	0.959105	0.0244472	0.122066	0.000154971	-0.0307514	0.936092	0.757569	0.125173	0.985874	0.973596	0.162884	0.0514196	0.152351	-0.031977	0.151893	0.739432	0.0620255	0.999744	0.940036	0.0922446	0.0752324	0.130588	-0.0256547	0.282998	0.791141	0.0849912	0.865922	0.951219	0.118117	0.0648299	-0.0393639	-0.0805023	0.693848	0.450236	0.10166	0.969553	0.852698	0.140317	0.0594236	0.139065	-0.0167771	0.0976345	0.8615	0.0484345	0.999906	0.969502	0.0751476	0.0831319	0.0438385	-0.0210562	0.628192	0.833249	0.116047	0.988904	0.96912	0.15712	0.0541035	0.0734707	-0.0126253	0.435521	0.899772	0.102365	0.996984	0.987116	0.141231	0.0584823	0.0982344	-0.0122312	0.297916	0.901287	0.087039	0.987465	0.984211	0.122534	0.0640265	0.181055	-0.00821749	0.2313	0.933554	0.0771295	0.579903	0.988499	0.106558	0.0680795	-0.0635338	-0.0484567	0.487518	0.627641	0.113182	0.749966	0.912308	0.146713	0.0556422	-0.0175467	0.0791603	-0.0340996	-0.0130726	0.814405	0.392819	0.727518	0.896353	0.130401	0.104123	0.95054	0.85985	0.935739	0.976355	0.169647	0.140409	0.0505577	0.0585858	0.0257883	-0.0284191	0.759054	0.774818	0.128739	0.99979	0.957354	0.172409	0.0510231	0.186083	-0.0209334	0.340432	0.831234	0.098008	0.637548	0.965463	0.129159	0.0606984	0.0861106	-0.0201229	0.301502	0.837459	0.0928452	0.99987	0.961406	0.13125	0.0625719	0.28292	-0.990805	-8.06987	-0.00348473	-0.0373722	-0.0417976	0.136751	0.877032	0.627973	0.971803	0.710455	0.6734	0.0622658	0.131743	0.122891	0.855786	0.999765	0.835364	0.992112	0.945918	0.933137	0.0913676	0.176081	0.15894	0.0759946	0.0501855	0.0527015	0.366696	0.0340694	0.0171745	0.729442	0.0172548	0.999172	0.949457	0.0308434	0.115392	0.305409	-0.0200269	0.0771152	0.8352	0.0448942	0.607038	0.966884	0.0679323	0.0865165	0.0791603	-0.0130726	0.392819	0.896353	0.104123	0.85985	0.976355	0.140409	0.0585858	-0.990805	-0.0373722	0.877032	0.710455	0.131743	0.999765	0.945918	0.176081	0.0501855	-8.06987	-0.0417976	0.627973	0.6734	0.122891	0.835364	0.933137	0.15894	0.0527015	0.251939	-0.00856798	0.137772	0.930306	0.0625197	0.423185	0.986186	0.0876421	0.0758612	-0.000706104	-0.037022	0.473318	0.703531	0.10566	0.555842	0.907595	0.118978	0.0573842
ENSG00000080823	MOK	MOK protein kinase [Source:HGNC Symbol;Acc:HGNC:9833]	protein_coding	5891	0.00287151	-0.485214	0.649795	0.156798	0.0360728	0.953675	0.55883	0.0562786	0.0922746	-0.00390232	-0.462744	0.852848	0.177491	0.0384272	0.9999	0.604062	0.0614917	0.0903359	6.42182	-0.948255	0.0765724	0.0420216	0.016833	0.446859	0.251825	0.0292221	0.131198	0.0201482	-0.353679	1.02649530410153e-11	0.167876	4.46684780516059e-11	2.88725776691073e-10	0.542869	2.57158924831686e-10	0.487751	0.00285004	-0.466106	0.88562	0.173007	0.0386212	0.992281	0.597143	0.0603857	0.0901809	0.20263	-0.486279	0.826612	0.164307	0.0382359	0.999981	0.572051	0.0615788	0.0904893	0.00773748	-0.385225	0.248747	0.265	0.0237035	0.664282	0.830916	0.0382455	0.104862	-0.16395	-0.470136	0.660022	0.167816	0.0362417	0.999744	0.586607	0.0582364	0.0921318	-0.487867	-0.494993	0.249552	0.144753	0.0237441	0.853513	0.556184	0.039677	0.104812	-0.0472464	-0.36729	0.892463	0.325109	0.062051	0.989058	0.78735	0.0917889	0.0761078	0.102129	-0.458132	0.729186	0.18106	0.0372384	0.999906	0.615243	0.0599955	0.091301	0.45497	-0.35147	0.146936	0.309168	0.0176551	0.988904	0.764597	0.0311139	0.113421	0.302424	-0.388066	0.356714	0.267754	0.0284035	0.996984	0.76042	0.0467756	0.0994991	0.344193	-0.398822	0.295338	0.247776	0.025902	0.987465	0.72701	0.0433388	0.102243	0.721387	-0.373117	0.170588	0.27782	0.0192509	0.522103	0.73567	0.0322518	0.110929	0.790615	-0.288659	0.0116646	0.390884	0.00361009	0.260184	0.812451	0.00748943	0.158222	0.417376	-0.385947	-0.463155	-0.572614	0.106684	0.231406	0.17046	0.103284	0.0160547	0.0250882	0.677255	0.804469	0.583646	0.483667	0.0281933	0.0415859	0.117473	0.104384	0.326731	-0.404567	0.263616	0.24159	0.026872	0.99979	0.68872	0.0451652	0.102326	1.67907	-0.356397	0.0121674	0.283714	0.00372175	0.273634	0.722568	0.00767897	0.157429	0.0231541	-0.468227	0.936744	0.17656	0.0425907	0.99987	0.588355	0.067377	0.0881762	-0.932595	17.354	123.126	-0.571592	-0.408136	-0.348833	0.160087	0.436449	0.0316832	0.0999331	0.245292	0.301378	0.0204348	0.0341682	0.00729244	0.861148	0.999765	0.307165	0.446388	0.727957	0.760069	0.0350884	0.055203	0.0138222	0.11046	0.0950239	0.139536	0.574162	-0.365724	0.291763	0.30256	0.0283015	0.999172	0.772593	0.0470208	0.100764	1.13845	-0.420797	0.0585892	0.211142	0.0109924	0.607038	0.651397	0.0203261	0.128221	-0.385947	-0.572614	0.231406	0.103284	0.0250882	0.804469	0.483667	0.0415859	0.104384	17.354	-0.408136	0.436449	0.245292	0.0341682	0.999765	0.727957	0.055203	0.0950239	123.126	-0.348833	0.0316832	0.301378	0.00729244	0.307165	0.760069	0.0138222	0.139536	1.30893	-0.341146	0.0257984	0.31136	0.00633179	0.26535	0.753157	0.0122094	0.143358	0.0206123	-0.335938	5.07566446752514e-12	0.186453	2.31305680542398e-11	1.34527738740545e-10	0.565001	1.35107972750285e-10	0.496454
ENSG00000109929	SC5D	sterol-C5-desaturase [Source:HGNC Symbol;Acc:HGNC:10547]	protein_coding	6309	-0.00287893	-0.148507	0.139705	0.157169	0.354056	0.761493	0.55883	0.401728	0.0100649	-0.00343155	-0.158064	0.598648	0.137346	0.564688	0.9999	0.549876	0.610745	-0.0136294	0.233563	-0.175338	0.837303	0.231314	0.584906	0.942487	0.550044	0.617461	-0.0179244	-0.00280909	-0.180292	0.00635633	0.0760173	0.0669718	0.0134839	0.386798	0.0777142	0.0727359	0.00576622	-0.156984	0.346717	0.13724	0.49178	0.930635	0.544614	0.536971	-0.0059978	0.274492	-0.186671	0.337347	0.08449	0.487715	0.999981	0.438137	0.539813	-0.00555985	0.00486794	-0.111019	0.0177371	0.287251	0.124953	0.224612	0.844907	0.162638	0.0514824	-0.167878	-0.164638	0.14397	0.115596	0.358484	0.999744	0.509876	0.411238	0.00949674	0.337191	-0.1466	0.00905688	0.149536	0.0835753	0.749893	0.563019	0.116491	0.0653954	0.117973	-0.152534	0.276477	0.187134	0.456479	0.868816	0.668427	0.506669	-0.00215141	-0.0138744	-0.165688	0.879492	0.119764	0.59619	0.999906	0.530178	0.641349	-0.0168334	0.00806541	-0.162031	0.93435	0.137084	0.598215	0.996952	0.58572	0.638018	-0.017038	-0.016567	-0.168594	0.871003	0.123771	0.595768	0.996984	0.600088	0.637074	-0.0167907	-0.00881221	-0.165938	0.931385	0.124714	0.598136	0.997713	0.583902	0.638327	-0.0170301	-0.0814336	-0.175021	0.619699	0.105738	0.568474	0.838618	0.521842	0.602285	-0.0140167	-0.115681	-0.191747	0.241311	0.0770742	0.439055	0.55496	0.464305	0.477413	-0.00016867	-0.122079	0.160911	-0.167492	-0.122942	0.128423	0.106305	0.111303	0.253768	0.343641	0.316653	0.685225	0.782323	0.495458	0.675134	0.389634	0.364235	0.011569	0.0152527	-0.0688587	-0.179125	0.448351	0.0973659	0.530984	0.99979	0.496386	0.576629	-0.0102596	-0.150787	-0.175309	0.475764	0.102667	0.538979	0.735747	0.496187	0.571647	-0.0111019	-0.0279888	-0.169361	0.756965	0.115474	0.589731	0.99987	0.503353	0.633975	-0.0163654	-0.0653903	-2.23825	-6.00645	-0.171929	-0.17316	-0.170941	0.752165	0.746563	0.738944	0.11451	0.114337	0.113996	0.589239	0.588651	0.587827	0.967694	0.999765	0.892104	0.469337	0.561473	0.541991	0.629348	0.631932	0.61964	-0.0163149	-0.0162545	-0.01617	0.103234	-0.14585	0.541937	0.18785	0.555605	0.999172	0.669364	0.600172	-0.0128407	0.0851864	-0.161115	0.65157	0.131506	0.576295	0.887356	0.544261	0.612046	-0.0149837	0.160911	-0.122942	0.106305	0.253768	0.316653	0.782323	0.675134	0.364235	0.0152527	-2.23825	-0.17316	0.746563	0.114337	0.588651	0.999765	0.561473	0.631932	-0.0162545	-6.00645	-0.170941	0.738944	0.113996	0.587827	0.892104	0.541991	0.61964	-0.01617	-0.0767438	-0.172603	0.677981	0.110691	0.580202	0.858979	0.518517	0.610081	-0.0153861	-0.00274855	-0.181953	0.00843411	0.0744383	0.079973	0.0171518	0.38311	0.0917158	0.0668723
ENSG00000187147	RNF220	ring finger protein 220 [Source:HGNC Symbol;Acc:HGNC:25552]	protein_coding	55182	0.0028157	-0.122134	0.0433246	0.102311	4.69626248278529e-14	0.573649	0.474835	7.04473231556098e-13	0.570986	-0.000991031	-0.105109	0.832701	0.169647	3.29953425019479e-13	0.9999	0.59225	4.53136037026751e-12	0.548918	-0.70952	-0.0231698	0.371796	0.819483	5.09342477417288e-12	0.700747	0.928568	6.90383034862807e-11	0.566678	0.00211599	-0.0946811	0.00416744	0.19095	6.36269187365631e-15	0.00926464	0.571359	7.54744396369973e-14	0.592423	-0.00406195	-0.11189	0.35668	0.140777	2.23826003565775e-13	0.932792	0.550204	3.10048191091179e-12	0.553406	0.259083	-0.128139	0.206966	0.0979222	1.56398773440468e-13	0.999981	0.466004	2.24570937212034e-12	0.557509	0.000793946	-0.0981976	0.596818	0.206074	2.94589314276289e-13	0.874589	0.78649	4.01389998220856e-12	0.550234	0.0133681	-0.106818	0.87229	0.160472	3.32953625668065e-13	0.999744	0.576086	4.55153294063717e-12	0.548813	0.0107644	-0.1063	0.909665	0.1634	3.35040991872234e-13	0.985832	0.582585	4.52947555353716e-12	0.54874	-0.119356	-0.0921989	0.120105	0.257794	1.83008523081255e-13	0.775407	0.736278	2.60799680221136e-12	0.560092	-0.0267198	-0.109869	0.684576	0.150574	3.11351020996731e-13	0.999906	0.57582	4.30144046670517e-12	0.549592	0.00667764	-0.105125	0.92444	0.179229	3.35667805215575e-13	0.996879	0.64172	4.57960941332148e-12	0.548718	0.0219748	-0.100932	0.764487	0.19887	3.22853338709931e-13	0.996984	0.701067	4.40477807554021e-12	0.549171	-0.00530679	-0.107951	0.942517	0.164295	3.36282410340262e-13	0.997713	0.641589	4.59703799575525e-12	0.548697	0.255827	-0.0726304	0.0278685	0.334251	3.26172656137122e-14	0.347083	0.780169	4.95715725609128e-13	0.574983	0.0607972	-0.0938547	0.392188	0.227696	3.82380272051412e-13	0.684007	0.67452	5.1594059275627e-12	0.551556	0.0376862	-0.0524725	-0.107156	-0.121639	0.515954	0.46631	0.160277	0.122011	4.44031110277425e-13	4.21364438330734e-13	0.850237	0.878881	0.570951	0.520661	5.99125245164209e-12	5.73000555811062e-12	0.549803	0.550419	0.0586751	-0.0958553	0.368043	0.214356	3.68250940136709e-13	0.99979	0.663121	5.07902085395348e-12	0.551997	0.268047	-0.089508	0.0751098	0.236237	1.180683933015e-13	0.350955	0.676193	1.70237767916217e-12	0.565086	-0.0961559	-0.123142	0.136178	0.106473	1.86514998536766e-13	0.99987	0.487408	2.67261092255919e-12	0.559874	-0.190578	10.1464	31.5333	-0.12832	-0.0706716	-0.0764299	0.197856	0.0387776	0.0130494	0.097949	0.354537	0.304562	2.44671922560251e-13	6.92894964588927e-14	2.77430722642618e-14	0.862626	0.999765	0.292901	0.443317	0.810373	0.762633	3.44427876913977e-12	1.04542223591278e-12	4.35968551004707e-13	0.556749	0.571077	0.581163	-0.109303	-0.128155	0.367962	0.107135	3.68202537493291e-13	0.999172	0.556295	5.08686719461183e-12	0.551998	0.229243	-0.0976571	0.0879312	0.194608	1.3359530441009e-13	0.608961	0.631276	1.92892706700648e-12	0.563684	-0.0524725	-0.121639	0.46631	0.122011	4.21364438330734e-13	0.878881	0.520661	5.73000555811062e-12	0.550419	10.1464	-0.0706716	0.0387776	0.354537	6.92894964588927e-14	0.999765	0.810373	1.04542223591278e-12	0.571077	31.5333	-0.0764299	0.0130494	0.304562	2.77430722642618e-14	0.292901	0.762633	4.35968551004707e-13	0.581163	0.269948	-0.0809814	0.0394363	0.282966	7.02544943383606e-14	0.286342	0.727197	1.03888771087699e-12	0.570923	0.00222104	-0.0924527	0.0029043	0.199896	4.62523969264968e-15	0.00661487	0.580602	5.35221006925858e-14	0.595736
ENSG00000125520	SLC2A4RG	SLC2A4 regulator [Source:HGNC Symbol;Acc:HGNC:15930]	protein_coding	56731	0.00246606	0.0109874	0.300594	0.931564	1.10706483948931e-07	0.863259	0.986551	6.54921553892937e-07	0.370344	0.0117461	0.00361926	0.136696	0.977291	6.51776820316583e-08	0.9999	0.995918	4.11309327373577e-07	0.379222	-2.8408	0.251674	0.0432359	0.15907	7.41641923799855e-07	0.406153	0.465252	4.16817986671523e-06	0.377538	0.00011852	0.0250477	0.92639	0.845287	1.80937264599556e-07	0.945244	0.959087	5.2888181051677e-07	0.361974	-0.00347219	0.0200654	0.642456	0.875734	1.64446729415775e-07	0.968037	0.97081	9.44116625889794e-07	0.363612	0.106725	0.0155997	0.759987	0.905387	1.73992512840388e-07	0.999981	0.979625	1.01830892325095e-06	0.362646	-0.00119653	0.0113122	0.637923	0.931152	1.63997478292571e-07	0.889247	0.995457	9.15516912625497e-07	0.363659	-0.207652	0.0237319	0.137737	0.851086	6.5532527285204e-08	0.999744	0.965805	4.10436412611666e-07	0.379132	0.127994	0.0310181	0.424822	0.80842	1.35354624373915e-07	0.895184	0.956162	7.95533422238328e-07	0.366935	-0.112343	0.00732013	0.395785	0.958465	1.66335414235728e-07	0.904913	0.993761	9.62663318105303e-07	0.366913	-0.014337	0.0227506	0.897648	0.859744	1.80269529480953e-07	0.999906	0.968953	1.04650888124462e-06	0.362037	0.0703947	0.0426486	0.554564	0.745856	1.5460242886152e-07	0.988904	0.949908	9.02541564223567e-07	0.364668	0.148693	0.0644713	0.229385	0.623585	9.31433281443086e-08	0.996984	0.929557	5.66814883115088e-07	0.373255	-0.0266018	0.0188926	0.830986	0.885026	1.77871984352807e-07	0.994321	0.981862	1.02543765764602e-06	0.362267	0.292023	0.0634372	0.141581	0.623577	6.68336548033364e-08	0.492092	0.916188	4.02588599258314e-07	0.378805	0.214385	0.0704166	0.0711866	0.584012	3.60082436790451e-08	0.355956	0.898096	2.30377465555416e-07	0.392649	0.16452	-0.162832	0.024174	-0.021765	0.0899932	0.178102	0.847727	0.867586	4.29926098769672e-08	7.03876981652583e-08	0.673189	0.7997	0.965609	0.968589	2.76850585298724e-07	4.39126371222298e-07	0.389732	0.381532	0.103113	0.0419775	0.347884	0.745779	1.08431554127454e-07	0.99979	0.949074	6.6373254344684e-07	0.374238	0.396027	0.0479716	0.119604	0.70666	5.30467228080863e-08	0.412746	0.934848	3.29656545622773e-07	0.386253	-0.124387	0.0010731	0.254132	0.993325	8.92905586553713e-08	0.99987	0.998942	5.56554632529555e-07	0.377529	-0.390834	24.029	72.2116	-0.0210528	0.109003	0.0929014	0.116254	0.00324625	0.000599924	0.870289	0.383649	0.442416	5.19592096249666e-08	2.86325187508779e-09	6.59362548824835e-10	0.855786	0.999765	0.285398	0.964365	0.823227	0.849825	3.32532548587221e-07	2.27986293582382e-08	5.62472209546925e-09	0.386597	0.432588	0.454371	-0.253264	-0.0260962	0.214806	0.843729	7.99518191131536e-08	0.999172	0.973635	4.99993251718748e-07	0.379392	0.340401	0.0360081	0.133571	0.776418	5.74595173631706e-08	0.627319	0.956205	3.6128821947964e-07	0.384923	-0.162832	-0.021765	0.178102	0.867586	7.03876981652583e-08	0.7997	0.968589	4.39126371222298e-07	0.381532	24.029	0.109003	0.00324625	0.383649	2.86325187508779e-09	0.999765	0.823227	2.27986293582382e-08	0.432588	72.2116	0.0929014	0.000599924	0.442416	6.59362548824835e-10	0.285398	0.849825	5.62472209546925e-09	0.454371	0.34745	0.0554366	0.117833	0.665396	5.24732762365786e-08	0.399159	0.925419	3.2560661657568e-07	0.386433	0.000479431	0.0274754	0.711807	0.830464	1.70560918483609e-07	0.772171	0.952573	4.92736805049981e-07	0.362987
ENSG00000160785	SLC25A44	solute carrier family 25 member 44 [Source:HGNC Symbol;Acc:HGNC:29036]	protein_coding	9673	0.00435901	-0.112733	0.0312946	0.296021	0.000180782	0.529507	0.709937	0.000538643	0.227742	0.0131615	-0.112332	0.0511214	0.300631	0.000259022	0.9999	0.730627	0.000772536	0.219716	2.79002	-0.348983	0.0134274	0.0157086	8.12865064848962e-05	0.351535	0.160922	0.00028164	0.276901	-0.000459857	-0.0917325	0.676352	0.405989	0.00121129	0.740992	0.760211	0.00186061	0.183726	0.00582611	-0.0818704	0.363648	0.456727	0.000921663	0.934911	0.82708	0.00233542	0.1903	0.296024	-0.1134	0.322666	0.313416	0.000864187	0.999981	0.727945	0.00227974	0.191836	0.00619729	-0.0214774	0.00361407	0.840749	3.37368924868097e-05	0.0972759	0.985488	0.000113489	0.263634	0.0665636	-0.0888828	0.581953	0.419533	0.00114767	0.999744	0.80287	0.00286966	0.185031	0.114786	-0.0831199	0.404728	0.450056	0.000973896	0.890659	0.818304	0.00245462	0.188981	-0.152546	-0.143841	0.177412	0.231762	0.000619105	0.82651	0.717233	0.00165439	0.201887	-0.163777	-0.107535	0.084329	0.323506	0.000369164	0.999906	0.749542	0.00105986	0.21168	-0.13772	-0.124855	0.176435	0.266711	0.000603354	0.988904	0.729597	0.00162314	0.200317	-0.193461	-0.141267	0.0671051	0.20721	0.000314588	0.996984	0.70916	0.000906176	0.215324	-0.14462	-0.11884	0.174421	0.286022	0.000598981	0.987465	0.7577	0.00161346	0.200488	-0.109721	-0.103766	0.522595	0.356246	0.00109794	0.786023	0.79576	0.00264547	0.1861	-0.25534	-0.149386	0.012042	0.172667	0.000112024	0.260184	0.6178	0.000346427	0.240755	-0.20482	0.114627	-0.0944947	-0.0602937	0.0136053	0.273502	0.376491	0.594685	0.000123089	0.00100052	0.651655	0.821256	0.774687	0.878254	0.000387091	0.00251776	0.23869	0.1904	-0.199047	-0.131221	0.0339123	0.232093	0.000245213	0.99979	0.680775	0.000735568	0.223316	-0.298223	-0.110722	0.175735	0.317833	0.000765781	0.47708	0.750117	0.00191133	0.196833	-0.243975	-0.12877	0.00842063	0.230753	8.47922972307667e-05	0.99987	0.654213	0.000284868	0.246815	-0.513924	7.67387	3.73871	-0.145155	-0.0620198	-0.0864733	0.0157065	0.28792	0.842838	0.185593	0.583737	0.442125	0.000137437	0.0010303	0.00162503	0.855786	0.999765	0.938201	0.569652	0.908434	0.849542	0.000429809	0.00262476	0.00373375	0.236261	0.189689	0.178503	-0.323472	-0.15002	0.0651263	0.186862	0.000392938	0.999172	0.668248	0.00111763	0.212522	-0.075342	-0.0935909	0.70264	0.400122	0.00155464	0.906905	0.803458	0.00367733	0.179602	0.114627	-0.0602937	0.273502	0.594685	0.00100052	0.821256	0.878254	0.00251776	0.1904	7.67387	-0.0620198	0.28792	0.583737	0.0010303	0.999765	0.908434	0.00262476	0.189689	3.73871	-0.0864733	0.842838	0.442125	0.00162503	0.938201	0.849542	0.00373375	0.178503	-0.162293	-0.10642	0.400419	0.342983	0.00122989	0.671586	0.774722	0.00289961	0.185374	-0.000473942	-0.0921601	0.670743	0.404028	0.00120801	0.736904	0.758808	0.00184903	0.183792
ENSG00000112249	ASCC3	activating signal cointegrator 1 complex subunit 3 [Source:HGNC Symbol;Acc:HGNC:18697]	protein_coding	10973	-0.00171159	-0.0219574	0.402803	0.841798	0.0588193	0.906172	0.9617	0.0855741	0.0769463	-0.00180157	-0.0280607	0.791519	0.799622	0.073466	0.9999	0.95503	0.107311	0.0696934	1.0909	-0.140246	0.35879	0.357238	0.103819	0.692357	0.665357	0.139067	0.0666687	-0.00288716	-0.0478589	0.0073052	0.64963	0.00490505	0.0152388	0.888076	0.00683462	0.148506	0.00154809	-0.0293254	0.8094	0.790128	0.0737669	0.989157	0.951507	0.105477	0.0695582	-0.102368	-0.0228346	0.732622	0.839255	0.0722721	0.999981	0.962228	0.106313	0.0702346	0.000943354	-0.0209513	0.665376	0.852061	0.0705124	0.898639	0.986586	0.0987268	0.0710466	-0.0102678	-0.031274	0.932276	0.776051	0.0750909	0.999744	0.946176	0.108496	0.0689691	0.121155	-0.0249457	0.378274	0.82001	0.0572394	0.883433	0.95928	0.084075	0.0778214	0.142108	-0.0321915	0.20774	0.787709	0.0377174	0.838004	0.959241	0.0598314	0.0919711	-0.113269	-0.0440019	0.234071	0.687877	0.0454631	0.999906	0.927182	0.0711742	0.0851197	-0.123252	-0.063254	0.226126	0.572801	0.0446589	0.988904	0.898361	0.0689094	0.0856777	-0.22275	-0.0913231	0.0340921	0.409485	0.0143122	0.996984	0.853888	0.0259865	0.119396	-0.211105	-0.0746755	0.0456152	0.495278	0.0173189	0.987465	0.87723	0.0306409	0.113973	-0.415134	-0.086786	0.0136742	0.423104	0.00766952	0.330557	0.833169	0.0145808	0.136614	-0.20783	-0.0740322	0.0381994	0.493955	0.00946989	0.302145	0.863777	0.0173397	0.13237	-0.207872	0.183455	-0.0302156	0.0220126	0.0104848	0.0718542	0.771758	0.840733	0.00383811	0.0143105	0.651655	0.772379	0.945933	0.961115	0.0081502	0.0257031	0.156626	0.120769	-0.218675	-0.0709227	0.016984	0.505291	0.005418	0.99979	0.863813	0.0113111	0.147534	-0.434161	-0.0557293	0.0427599	0.601888	0.0102105	0.307031	0.897569	0.0185193	0.13028	-0.108231	-0.0429725	0.241089	0.692328	0.0291313	0.99987	0.922357	0.0486558	0.0998899	-0.29287	-1.36698	-27.9951	-0.0571784	-0.0308885	-0.0538455	0.165179	0.847327	0.127004	0.601913	0.781941	0.619854	0.0236712	0.047658	0.0203156	0.862626	0.999765	0.441291	0.874185	0.96018	0.914061	0.0398619	0.0736025	0.0336159	0.106117	0.0846229	0.110632	-0.170697	-0.0574286	0.324255	0.609904	0.0338392	0.999172	0.917071	0.0548162	0.0953212	-0.113265	-0.0309498	0.557826	0.775738	0.0426342	0.84396	0.95608	0.0649424	0.0881441	0.183455	0.0220126	0.0718542	0.840733	0.0143105	0.772379	0.961115	0.0257031	0.120769	-1.36698	-0.0308885	0.847327	0.781941	0.047658	0.999765	0.96018	0.0736025	0.0846229	-27.9951	-0.0538455	0.127004	0.619854	0.0203156	0.441291	0.914061	0.0336159	0.110632	-0.32604	-0.0584329	0.0824722	0.589069	0.0156098	0.349675	0.897744	0.0266495	0.118281	-0.00295605	-0.0504165	0.00661852	0.632075	0.00456615	0.0138383	0.879024	0.00638077	0.15038
ENSG00000006740	ARHGAP44	Rho GTPase activating protein 44 [Source:HGNC Symbol;Acc:HGNC:29096]	protein_coding	9912	0.00277544	-0.131823	0.204061	0.262391	0.318178	0.812615	0.677841	0.366009	0.0148485	0.000320503	-0.117332	0.964991	0.323335	0.483154	0.9999	0.748041	0.533941	-0.00506654	1.76849	-0.311705	0.109566	0.0290063	0.134101	0.486344	0.213513	0.173313	0.0563362	0.00238257	-0.103054	0.0405944	0.370975	0.145769	0.068925	0.73664	0.160946	0.0459176	-0.0103617	-0.129599	0.129105	0.267248	0.261286	0.882939	0.696839	0.311483	0.0232582	-0.031517	-0.114178	0.921805	0.345303	0.482267	0.999981	0.751021	0.534799	-0.0049703	0.00669365	-0.0437428	0.00327651	0.701751	0.0305994	0.0915638	0.969949	0.0477716	0.0972656	-0.087016	-0.117032	0.500784	0.320354	0.432641	0.999744	0.740325	0.482553	0.000552789	-0.035041	-0.118588	0.812376	0.316205	0.476906	0.974282	0.737057	0.518255	-0.00438741	0.149059	-0.0880648	0.219013	0.493837	0.340795	0.845415	0.868829	0.39449	0.0119483	0.0802182	-0.10773	0.432593	0.361897	0.415218	0.999906	0.777613	0.470202	0.00256917	0.0337369	-0.108004	0.758097	0.373483	0.47251	0.991249	0.810569	0.520381	-0.00390703	0.0205745	-0.111217	0.856987	0.361936	0.479641	0.996984	0.826927	0.528431	-0.0046852	0.145286	-0.0868751	0.202346	0.46561	0.317091	0.987465	0.865671	0.369871	0.0149989	0.0716841	-0.107175	0.696342	0.373625	0.46599	0.876629	0.803404	0.505073	-0.00319081	0.0884257	-0.0946456	0.424088	0.433512	0.420292	0.708811	0.83484	0.459396	0.00201298	0.0765987	-0.0753533	-0.113536	-0.134805	0.395825	0.501593	0.336637	0.26933	0.411598	0.440565	0.795715	0.891522	0.749405	0.689515	0.454815	0.483435	0.00304196	-0.000342163	0.13842	-0.0866186	0.171026	0.466583	0.301631	0.99979	0.844075	0.355485	0.0173956	0.179187	-0.102814	0.448309	0.38881	0.427157	0.716511	0.79823	0.465554	0.00120884	0.0944463	-0.100212	0.34904	0.399823	0.395372	0.99987	0.787326	0.449576	0.00499591	0.024039	-0.916451	22.0019	-0.112569	-0.118505	-0.0931496	0.917313	0.905802	0.273196	0.353096	0.331628	0.435187	0.490356	0.489982	0.363022	0.992367	0.999765	0.586053	0.733259	0.797118	0.845474	0.536091	0.540356	0.404885	-0.0059038	-0.005863	0.00903869	0.151079	-0.0872041	0.42424	0.478756	0.420337	0.999172	0.870337	0.472068	0.00200772	0.0961722	-0.110823	0.648347	0.35126	0.46773	0.886259	0.771443	0.509614	-0.00341164	-0.0753533	-0.134805	0.501593	0.26933	0.440565	0.891522	0.689515	0.483435	-0.000342163	-0.916451	-0.118505	0.905802	0.331628	0.489982	0.999765	0.797118	0.540356	-0.005863	22.0019	-0.0931496	0.273196	0.435187	0.363022	0.586053	0.845474	0.404885	0.00903869	0.151285	-0.100028	0.463531	0.404474	0.431215	0.722089	0.81477	0.468994	0.000736746	0.00243848	-0.10095	0.0383189	0.380725	0.141208	0.0651784	0.742359	0.156143	0.0470776
ENSG00000100083	GGA1	golgi associated, gamma adaptin ear containing, ARF binding protein 1 [Source:HGNC Symbol;Acc:HGNC:17842]	protein_coding	26088	0.00253224	-0.0143702	0.0765345	0.850607	0.0267312	0.67445	0.96449	0.0434202	0.101308	0.00274843	-0.00548728	0.566527	0.9437	0.0741149	0.9999	0.989867	0.108122	0.0694025	-0.0424687	-0.0266117	0.958879	0.800983	0.0894545	0.987041	0.920562	0.122535	0.0724944	-0.00103877	-0.00661122	0.177597	0.93127	0.0435557	0.245373	0.984629	0.0520786	0.0864579	-0.00524823	-0.00713271	0.243623	0.926145	0.0514149	0.917721	0.982887	0.0773212	0.0812445	0.034943	-0.00350298	0.868494	0.964766	0.0822918	0.999981	0.993249	0.118892	0.0659151	-0.000357588	-0.00453397	0.815968	0.954328	0.0815336	0.952252	0.996909	0.11201	0.0662255	0.039533	-0.00051226	0.641947	0.994712	0.0770747	0.999744	0.998273	0.111008	0.0681031	-0.0047966	-0.000882212	0.960584	0.990924	0.0830053	0.995552	0.997799	0.11579	0.0656253	-0.0236035	-0.0100834	0.768143	0.90583	0.0888541	0.974715	0.987565	0.125225	0.0640827	-0.0069252	-0.001413	0.918066	0.985502	0.0827722	0.999906	0.997829	0.118942	0.0657198	0.101733	0.0257893	0.155233	0.743011	0.0404519	0.988904	0.949382	0.0634627	0.0887523	0.0755123	0.0197344	0.312842	0.803978	0.0580929	0.996984	0.970267	0.0865771	0.077346	0.0238479	0.00427358	0.751356	0.956794	0.0802382	0.990289	0.992178	0.114087	0.0667616	0.136902	0.0176841	0.255172	0.82164	0.052626	0.59865	0.965566	0.0767838	0.0805053	0.00474816	0.00218712	0.947914	0.978026	0.0992914	0.980868	0.99471	0.131207	0.0602458	-0.00521692	0.10479	0.000977583	0.0284356	0.929882	0.152064	0.98995	0.718728	0.0991743	0.048394	0.983985	0.792626	0.997644	0.926563	0.134294	0.0729293	0.0602869	0.0841352	0.0531757	0.012043	0.424365	0.87807	0.0798732	0.99979	0.977571	0.114528	0.0677094	0.0848634	0.00692378	0.58427	0.929436	0.0897782	0.803937	0.985921	0.119647	0.0637278	-0.0216684	-0.00233792	0.743782	0.976166	0.0958875	0.99987	0.99574	0.134864	0.0614574	0.0139791	6.55731	-4.52618	0.00258126	0.0251751	-0.0034368	0.926645	0.194279	0.731911	0.974026	0.749964	0.96515	0.0991496	0.0552189	0.0955439	0.992543	0.999765	0.887525	0.993094	0.954066	0.994024	0.136121	0.0835067	0.128077	0.0602956	0.0799028	0.0615817	-0.132188	-0.0233548	0.285558	0.77137	0.0670048	0.999172	0.959245	0.0986276	0.0735805	0.0744727	0.00442877	0.590089	0.954551	0.0900613	0.860605	0.99079	0.123432	0.0636197	0.10479	0.0284356	0.152064	0.718728	0.048394	0.792626	0.926563	0.0729293	0.0841352	6.55731	0.0251751	0.194279	0.749964	0.0552189	0.999765	0.954066	0.0835067	0.0799028	-4.52618	-0.0034368	0.731911	0.96515	0.0955439	0.887525	0.994024	0.128077	0.0615817	0.127065	0.0137784	0.347244	0.860397	0.073331	0.629389	0.974068	0.100681	0.0705816	-0.000914311	-0.00656341	0.241622	0.931989	0.0512006	0.316952	0.984413	0.0604449	0.0813769
ENSG00000188488	SERPINA5	serpin family A member 5 [Source:HGNC Symbol;Acc:HGNC:8723]	protein_coding	5104	-0.00696547	0.911194	0.369887	0.031467	0.00722481	0.898656	0.285448	0.0140315	0.138223	0.00465102	0.865192	0.857428	0.0419418	0.00980653	0.9999	0.339681	0.0189694	0.129922	-6.17556	1.63821	0.127266	0.00209878	0.000724186	0.501686	0.0626093	0.00192039	0.222416	-0.00139853	0.865358	0.737837	0.0409514	0.00950325	0.794382	0.297394	0.0126285	0.130783	-0.0196333	0.849091	0.419755	0.0442994	0.00767816	0.942437	0.345251	0.0149371	0.136583	-0.590528	0.92191	0.603677	0.0333194	0.00893086	0.999981	0.295248	0.0176379	0.132482	-0.0261135	0.588525	0.00113588	0.143829	0.000119231	0.0514881	0.71394	0.000353934	0.236877	-0.43695	0.872073	0.339674	0.0381915	0.00692158	0.999744	0.321981	0.0139342	0.139375	-0.221436	0.861898	0.672159	0.0417539	0.00925531	0.949292	0.339614	0.0175076	0.131507	0.0203287	0.916234	0.962459	0.0490631	0.0130092	0.996393	0.426046	0.024004	0.12348	-0.0865704	0.863655	0.811546	0.0420295	0.00971211	0.999906	0.34884	0.0188135	0.130187	-0.0658232	0.856311	0.865458	0.0488262	0.0098203	0.993744	0.399106	0.0187571	0.129883	-0.309896	0.789821	0.443179	0.0690372	0.00787254	0.996984	0.493768	0.015489	0.135908	-0.29154	0.813425	0.472129	0.0580477	0.00809757	0.987465	0.443045	0.0158583	0.135145	-0.3094	0.83201	0.634674	0.0534809	0.00908635	0.845955	0.402401	0.0168735	0.132011	-0.0535601	0.879767	0.889976	0.0401183	0.0110237	0.958106	0.351897	0.0197111	0.128142	-0.0325342	0.0195121	0.8915	0.897273	0.917954	0.960328	0.0335127	0.0376739	0.0110606	0.0110959	0.980086	0.993694	0.297192	0.317989	0.0204284	0.020655	0.128048	0.127959	0.121491	0.917212	0.732305	0.0311956	0.0106085	0.99979	0.314617	0.0202347	0.129214	-0.389941	0.865359	0.637041	0.0404276	0.0101773	0.834742	0.338771	0.018474	0.130371	0.116848	0.910648	0.740744	0.0313318	0.0106399	0.99987	0.289471	0.0204597	0.129132	0.761113	5.58627	-33.4836	0.973553	0.912701	0.858716	0.345373	0.83639	0.634137	0.0225879	0.0342516	0.0429313	0.00781678	0.0109225	0.0101619	0.890663	0.999765	0.838576	0.231168	0.357392	0.379273	0.0152495	0.0206896	0.0184847	0.137644	0.1284	0.130413	-0.257843	0.844505	0.696673	0.0526642	0.0104639	0.999172	0.439522	0.0199809	0.129597	-0.453297	0.871838	0.538093	0.0376398	0.00956939	0.835054	0.327808	0.0180116	0.13208	0.0195121	0.897273	0.960328	0.0376739	0.0110959	0.993694	0.317989	0.020655	0.127959	5.58627	0.912701	0.83639	0.0342516	0.0109225	0.999765	0.357392	0.0206896	0.1284	-33.4836	0.858716	0.634137	0.0429313	0.0101619	0.838576	0.379273	0.0184847	0.130413	-0.352307	0.856991	0.625386	0.0434713	0.0101145	0.827774	0.360709	0.0183248	0.130543	-0.00131145	0.8649	0.756459	0.0411731	0.0095628	0.810531	0.297545	0.0126809	0.130612
