## Supplementary material for "Proteomic predictors of individualized nutrient-specific insulin secretion in health and disease": Table S7 (part 13 of 62)

### Sheet: Table S7 (continued)
ID	external_gene_name	description	gene_biotype	entrezgene_id	coeff_Age	coeff.T2D_Age	pvalue_Age	pvalue.T2D_Age	p.model_Age	padj_Age	padj.T2D_Age	padj.model_Age	R2adj_Age	coeff_BMI	coeff.T2D_BMI	pvalue_BMI	pvalue.T2D_BMI	p.model_BMI	padj_BMI	padj.T2D_BMI	padj.model_BMI	R2adj_BMI	coeff_HbA1c	coeff.T2D_HbA1c	pvalue_HbA1c	pvalue.T2D_HbA1c	p.model_HbA1c	padj_HbA1c	padj.T2D_HbA1c	padj.model_HbA1c	R2adj_HbA1c	coeff_Total_Culture_time	coeff.T2D_Total_Culture_time	pvalue_Total_Culture_time	pvalue.T2D_Total_Culture_time	p.model_Total_Culture_time	padj_Total_Culture_time	padj.T2D_Total_Culture_time	padj.model_Total_Culture_time	R2adj_Total_Culture_time	coeff_Cold_Ischemic_Time	coeff.T2D_Cold_Ischemic_Time	pvalue_Cold_Ischemic_Time	pvalue.T2D_Cold_Ischemic_Time	p.model_Cold_Ischemic_Time	padj_Cold_Ischemic_Time	padj.T2D_Cold_Ischemic_Time	padj.model_Cold_Ischemic_Time	R2adj_Cold_Ischemic_Time	coeff_Digestion_Time	coeff.T2D_Digestion_Time	pvalue_Digestion_Time	pvalue.T2D_Digestion_Time	p.model_Digestion_Time	padj_Digestion_Time	padj.T2D_Digestion_Time	padj.model_Digestion_Time	R2adj_Digestion_Time	coeff_Purity_%	coeff.T2D_Purity_%	pvalue_Purity_%	pvalue.T2D_Purity_%	p.model_Purity_%	padj_Purity_%	padj.T2D_Purity_%	padj.model_Purity_%	R2adj_Purity_%	coeff_Insulin_Content	coeff.T2D_Insulin_Content	pvalue_Insulin_Content	pvalue.T2D_Insulin_Content	p.model_Insulin_Content	padj_Insulin_Content	padj.T2D_Insulin_Content	padj.model_Insulin_Content	R2adj_Insulin_Content	coeff_Islet_Particle_Index	coeff.T2D_Islet_Particle_Index	pvalue_Islet_Particle_Index	pvalue.T2D_Islet_Particle_Index	p.model_Islet_Particle_Index	padj_Islet_Particle_Index	padj.T2D_Islet_Particle_Index	padj.model_Islet_Particle_Index	R2adj_Islet_Particle_Index	coeff_Static_GSIS	coeff.T2D_Static_GSIS	pvalue_Static_GSIS	pvalue.T2D_Static_GSIS	p.model_Static_GSIS	padj_Static_GSIS	padj.T2D_Static_GSIS	padj.model_Static_GSIS	R2adj_Static_GSIS	coeff_Glucose_3G_AUC	coeff.T2D_Glucose_3G_AUC	pvalue_Glucose_3G_AUC	pvalue.T2D_Glucose_3G_AUC	p.model_Glucose_3G_AUC	padj_Glucose_3G_AUC	padj.T2D_Glucose_3G_AUC	padj.model_Glucose_3G_AUC	R2adj_Glucose_3G_AUC	coeff_Glucose_15G_peak	coeff.T2D_Glucose_15G_peak	pvalue_Glucose_15G_peak	pvalue.T2D_Glucose_15G_peak	p.model_Glucose_15G_peak	padj_Glucose_15G_peak	padj.T2D_Glucose_15G_peak	padj.model_Glucose_15G_peak	R2adj_Glucose_15G_peak	coeff_Glucose_15G_AUC	coeff.T2D_Glucose_15G_AUC	pvalue_Glucose_15G_AUC	pvalue.T2D_Glucose_15G_AUC	p.model_Glucose_15G_AUC	padj_Glucose_15G_AUC	padj.T2D_Glucose_15G_AUC	padj.model_Glucose_15G_AUC	R2adj_Glucose_15G_AUC	coeff_Glucose_6G_AUC	coeff.T2D_Glucose_6G_AUC	pvalue_Glucose_6G_AUC	pvalue.T2D_Glucose_6G_AUC	p.model_Glucose_6G_AUC	padj_Glucose_6G_AUC	padj.T2D_Glucose_6G_AUC	padj.model_Glucose_6G_AUC	R2adj_Glucose_6G_AUC	coeff_KCl_glucose_AUC	coeff.T2D_KCl_glucose_AUC	pvalue_KCl_glucose_AUC	pvalue.T2D_KCl_glucose_AUC	p.model_KCl_glucose_AUC	padj_KCl_glucose_AUC	padj.T2D_KCl_glucose_AUC	padj.model_KCl_glucose_AUC	R2adj_KCl_glucose_AUC	coeff_Leucine_peak	coeff.T2D_Leucine_peak	pvalue_Leucine_peak	pvalue.T2D_Leucine_peak	p.model_Leucine_peak	padj_Leucine_peak	padj.T2D_Leucine_peak	padj.model_Leucine_peak	R2adj_Leucine_peak	coeff_Leucine_AUC	coeff_Glucose.Leucine_AUC	coeff.T2D_Leucine_AUC	coeff.T2D_Glucose.Leucine_AUC	pvalue_Leucine_AUC	pvalue_Glucose.Leucine_AUC	pvalue.T2D_Leucine_AUC	pvalue.T2D_Glucose.Leucine_AUC	p.model_Leucine_AUC	p.model_Glucose.Leucine_AUC	padj_Leucine_AUC	padj_Glucose.Leucine_AUC	padj.T2D_Leucine_AUC	padj.T2D_Glucose.Leucine_AUC	padj.model_Leucine_AUC	padj.model_Glucose.Leucine_AUC	R2adj_Leucine_AUC	R2adj_Glucose.Leucine_AUC	coeff_Leucine_6G_AUC	coeff.T2D_Leucine_6G_AUC	pvalue_Leucine_6G_AUC	pvalue.T2D_Leucine_6G_AUC	p.model_Leucine_6G_AUC	padj_Leucine_6G_AUC	padj.T2D_Leucine_6G_AUC	padj.model_Leucine_6G_AUC	R2adj_Leucine_6G_AUC	coeff_KCl_leucine_AUC	coeff.T2D_KCl_leucine_AUC	pvalue_KCl_leucine_AUC	pvalue.T2D_KCl_leucine_AUC	p.model_KCl_leucine_AUC	padj_KCl_leucine_AUC	padj.T2D_KCl_leucine_AUC	padj.model_KCl_leucine_AUC	R2adj_KCl_leucine_AUC	coeff_Fatty.acid_peak	coeff.T2D_Fatty.acid_peak	pvalue_Fatty.acid_peak	pvalue.T2D_Fatty.acid_peak	p.model_Fatty.acid_peak	padj_Fatty.acid_peak	padj.T2D_Fatty.acid_peak	padj.model_Fatty.acid_peak	R2adj_Fatty.acid_peak	coeff_Fatty.acid_AUC	coeff_Glucose.Fatty.acid_AUC	coeff_Leucine.Fatty.acid_AUC	coeff.T2D_Fatty.acid_AUC	coeff.T2D_Glucose.Fatty.acid_AUC	coeff.T2D_Leucine.Fatty.acid_AUC	pvalue_Fatty.acid_AUC	pvalue_Glucose.Fatty.acid_AUC	pvalue_Leucine.Fatty.acid_AUC	pvalue.T2D_Fatty.acid_AUC	pvalue.T2D_Glucose.Fatty.acid_AUC	pvalue.T2D_Leucine.Fatty.acid_AUC	p.model_Fatty.acid_AUC	p.model_Glucose.Fatty.acid_AUC	p.model_Leucine.Fatty.acid_AUC	padj_Fatty.acid_AUC	padj_Glucose.Fatty.acid_AUC	padj_Leucine.Fatty.acid_AUC	padj.T2D_Fatty.acid_AUC	padj.T2D_Glucose.Fatty.acid_AUC	padj.T2D_Leucine.Fatty.acid_AUC	padj.model_Fatty.acid_AUC	padj.model_Glucose.Fatty.acid_AUC	padj.model_Leucine.Fatty.acid_AUC	R2adj_Fatty.acid_AUC	R2adj_Glucose.Fatty.acid_AUC	R2adj_Leucine.Fatty.acid_AUC	coeff_Fatty.acid_6G_AUC	coeff.T2D_Fatty.acid_6G_AUC	pvalue_Fatty.acid_6G_AUC	pvalue.T2D_Fatty.acid_6G_AUC	p.model_Fatty.acid_6G_AUC	padj_Fatty.acid_6G_AUC	padj.T2D_Fatty.acid_6G_AUC	padj.model_Fatty.acid_6G_AUC	R2adj_Fatty.acid_6G_AUC	coeff_KCl_fatty.acid_AUC	coeff.T2D_KCl_fatty.acid_AUC	pvalue_KCl_fatty.acid_AUC	pvalue.T2D_KCl_fatty.acid_AUC	p.model_KCl_fatty.acid_AUC	padj_KCl_fatty.acid_AUC	padj.T2D_KCl_fatty.acid_AUC	padj.model_KCl_fatty.acid_AUC	R2adj_KCl_fatty.acid_AUC	coeff_Glucose.Leucine_AUC.1	coeff.T2D_Glucose.Leucine_AUC.1	pvalue_Glucose.Leucine_AUC.1	pvalue.T2D_Glucose.Leucine_AUC.1	p.model_Glucose.Leucine_AUC.1	padj_Glucose.Leucine_AUC.1	padj.T2D_Glucose.Leucine_AUC.1	padj.model_Glucose.Leucine_AUC.1	R2adj_Glucose.Leucine_AUC.1	coeff_Glucose.Fatty.acid_AUC.1	coeff.T2D_Glucose.Fatty.acid_AUC.1	pvalue_Glucose.Fatty.acid_AUC.1	pvalue.T2D_Glucose.Fatty.acid_AUC.1	p.model_Glucose.Fatty.acid_AUC.1	padj_Glucose.Fatty.acid_AUC.1	padj.T2D_Glucose.Fatty.acid_AUC.1	padj.model_Glucose.Fatty.acid_AUC.1	R2adj_Glucose.Fatty.acid_AUC.1	coeff_Leucine.Fatty.acid_AUC.1	coeff.T2D_Leucine.Fatty.acid_AUC.1	pvalue_Leucine.Fatty.acid_AUC.1	pvalue.T2D_Leucine.Fatty.acid_AUC.1	p.model_Leucine.Fatty.acid_AUC.1	padj_Leucine.Fatty.acid_AUC.1	padj.T2D_Leucine.Fatty.acid_AUC.1	padj.model_Leucine.Fatty.acid_AUC.1	R2adj_Leucine.Fatty.acid_AUC.1	coeff_mean.KCl	coeff.T2D_mean.KCl	pvalue_mean.KCl	pvalue.T2D_mean.KCl	p.model_mean.KCl	padj_mean.KCl	padj.T2D_mean.KCl	padj.model_mean.KCl	R2adj_mean.KCl	coeff_culture.time	coeff.T2D_culture.time	pvalue_culture.time	pvalue.T2D_culture.time	p.model_culture.time	padj_culture.time	padj.T2D_culture.time	padj.model_culture.time	R2adj_culture.time
ENSG00000186834	HEXIM1	HEXIM P-TEFb complex subunit 1 [Source:HGNC Symbol;Acc:HGNC:24953]	protein_coding	10614	0.00159831	0.170391	0.422689	0.114754	1.59675072859356e-08	0.912669	0.495347	1.09390831936508e-07	0.402085	-0.000196728	0.179409	0.976369	0.0986621	2.15470024498024e-08	0.9999	0.484485	1.47469385845588e-07	0.397298	0.485664	0.168203	0.680457	0.267494	9.77773294652604e-07	0.876009	0.585963	5.33951474239949e-06	0.372125	-0.00111068	0.172669	0.29858	0.107911	1.30136442918414e-08	0.379978	0.450572	4.67233620597158e-08	0.405327	0.0148034	0.197395	0.0159598	0.0594155	1.41358406956794e-09	0.59509	0.38913	1.15066628135487e-08	0.439237	-0.333392	0.206445	0.251665	0.060655	1.16673392855369e-08	0.999981	0.382712	8.40258432588716e-08	0.407049	0.00037934	0.1832	0.858387	0.0972955	2.12380258093559e-08	0.963453	0.649861	1.39437792675752e-07	0.397529	0.165874	0.179568	0.15621	0.0923669	8.42133467151778e-09	0.999744	0.467887	6.1199542150052e-08	0.412157	-0.0622124	0.175828	0.642949	0.103692	1.94990638827579e-08	0.943384	0.488734	1.3314654517383e-07	0.398898	-0.179516	0.129529	0.102222	0.265984	8.36312045268630e-09	0.750873	0.743161	6.08615194608573e-08	0.416062	-0.0544526	0.172928	0.558405	0.110075	1.83718410628715e-08	0.999906	0.515625	1.2686509298178e-07	0.39985	-0.0538324	0.16508	0.588741	0.136008	1.88070948024486e-08	0.988904	0.583413	1.28463694832484e-07	0.399476	-0.0147835	0.175074	0.88679	0.116456	2.13529579668533e-08	0.996987	0.58908	1.44807576094638e-07	0.397443	0.00188994	0.17945	0.985525	0.103169	2.15525146263622e-08	0.998819	0.545499	1.46160892867044e-07	0.397294	0.0997777	0.192411	0.550077	0.0807874	1.8246147144804e-08	0.80124	0.47482	1.20785662581862e-07	0.399959	-0.142999	0.142556	0.150741	0.189319	1.04730809987521e-08	0.459117	0.636406	7.34174269744055e-08	0.412523	-0.0856441	0.070211	0.173904	0.19402	0.292861	0.488342	0.104421	0.0802113	1.63957377575298e-08	2.19649874500438e-08	0.749663	0.88724	0.483459	0.43517	1.13709906594388e-07	1.50181902361357e-07	0.405399	0.400697	-0.106824	0.153686	0.243124	0.156111	1.45470721795029e-08	0.99979	0.594554	1.02772965625378e-07	0.40731	-0.141022	0.165996	0.509206	0.12586	2.24256175109131e-08	0.756963	0.535586	1.48264187458551e-07	0.400361	-0.00335159	0.175166	0.970745	0.107384	2.74614257431784e-08	0.99987	0.488893	1.87393382752565e-07	0.397076	0.150396	5.69649	-10.6691	0.191775	0.196622	0.165033	0.471572	0.414701	0.5576	0.0811189	0.075503	0.130106	2.15777566935112e-08	2.01469565624753e-08	2.34072230092266e-08	0.915806	0.999765	0.792285	0.40777	0.481851	0.572076	1.48069526967412e-07	1.38938541013875e-07	1.53922465843859e-07	0.400984	0.40209	0.399668	-0.03316	0.169565	0.846393	0.131073	2.7002076448164e-08	0.999172	0.593493	1.83002958981882e-07	0.397351	-0.0162077	0.174969	0.932261	0.105746	2.73862529268623e-08	0.979125	0.503068	1.81869894157771e-07	0.397121	0.070211	0.19402	0.488342	0.0802113	2.19649874500438e-08	0.88724	0.43517	1.50181902361357e-07	0.400697	5.69649	0.196622	0.414701	0.075503	2.01469565624753e-08	0.999765	0.481851	1.38938541013875e-07	0.40209	-10.6691	0.165033	0.5576	0.130106	2.34072230092266e-08	0.792285	0.572076	1.53922465843859e-07	0.399668	-0.0310469	0.172595	0.867992	0.114616	2.71270302440941e-08	0.94855	0.524866	1.76266393272524e-07	0.397276	-0.00104122	0.172308	0.335828	0.109146	1.39865788676956e-08	0.417048	0.452696	4.86548670659213e-08	0.404186
ENSG00000160695	VPS11	VPS11 core subunit of CORVET and HOPS complexes [Source:HGNC Symbol;Acc:HGNC:14583]	protein_coding	55823	0.00346374	-0.0596988	0.00761932	0.383914	0.00032608	0.312585	0.773982	0.000912989	0.214509	-0.000937893	-0.0392517	0.831617	0.583572	0.00619275	0.9999	0.886327	0.0127118	0.142347	1.66007	-0.195993	0.0281563	0.0425983	0.000523412	0.383641	0.253932	0.0014445	0.230886	0.00121719	-0.033903	0.0845229	0.628134	0.00187584	0.130701	0.879532	0.00279236	0.173006	-0.00600384	-0.0483438	0.145753	0.492821	0.00267392	0.887196	0.846588	0.00594504	0.164129	0.171742	-0.0550144	0.374799	0.449012	0.00459396	0.999981	0.813917	0.00989053	0.150221	0.00215724	-0.0173741	0.123891	0.80862	0.00241151	0.526379	0.979057	0.0051224	0.166734	0.128163	-0.0405171	0.0983344	0.56276	0.00207456	0.999744	0.874443	0.00484599	0.170503	-0.0197804	-0.0419363	0.824487	0.556629	0.00618291	0.975277	0.871626	0.0123741	0.142389	0.0057515	-0.0504705	0.937665	0.519801	0.00673605	0.993847	0.879768	0.0135359	0.141688	-0.04331	-0.0457868	0.483276	0.521031	0.00517706	0.999906	0.859655	0.0109099	0.147088	0.00561103	-0.0394509	0.932451	0.590143	0.0062877	0.996879	0.905063	0.0127566	0.141942	-0.0138259	-0.0446374	0.841125	0.544142	0.00620523	0.996984	0.90567	0.0125817	0.142294	-0.0277025	-0.0466077	0.688753	0.520676	0.00591342	0.988465	0.888761	0.0120669	0.143574	0.0505659	-0.0341427	0.648571	0.638257	0.00580239	0.853556	0.921818	0.0114225	0.144077	0.00343479	-0.0417042	0.958991	0.568078	0.00893549	0.985904	0.893467	0.0164976	0.133974	-0.0112051	-0.0185437	-0.0427347	-0.0473399	0.837049	0.784021	0.549422	0.51971	0.00879651	0.00868306	0.957851	0.96142	0.868241	0.843087	0.0167708	0.0166614	0.134406	0.134763	-0.000892698	-0.0426842	0.98838	0.556063	0.00894408	0.99979	0.884918	0.0174946	0.133948	-0.074977	-0.0476573	0.598908	0.507815	0.00801673	0.813119	0.856973	0.0150023	0.136954	-0.0426029	-0.0492335	0.483869	0.493198	0.00736466	0.99987	0.83992	0.0148614	0.139268	-0.208775	-1.19671	-11.3118	-0.0648209	-0.0468964	-0.0538055	0.131856	0.7976	0.350386	0.368041	0.522953	0.455345	0.00359522	0.00871524	0.00632353	0.855786	0.999765	0.64853	0.743444	0.889849	0.85769	0.00777164	0.0170071	0.0122093	0.158329	0.134661	0.143393	-0.130566	-0.0666418	0.250807	0.367497	0.0052856	0.999172	0.814113	0.0110603	0.148193	0.0410673	-0.0406573	0.746657	0.569988	0.00858317	0.919814	0.883627	0.0164062	0.135081	-0.0185437	-0.0473399	0.784021	0.51971	0.00868306	0.96142	0.843087	0.0166614	0.134763	-1.19671	-0.0468964	0.7976	0.522953	0.00871524	0.999765	0.889849	0.0170071	0.134661	-11.3118	-0.0538055	0.350386	0.455345	0.00632353	0.64853	0.85769	0.0122093	0.143393	0.0190487	-0.0405976	0.878468	0.575268	0.00886255	0.953484	0.891326	0.0163296	0.1342	0.00129286	-0.0325223	0.0699522	0.641706	0.00165052	0.110084	0.882842	0.00246843	0.176169
ENSG00000187391	MAGI2	membrane associated guanylate kinase, WW and PDZ domain containing 2 [Source:HGNC Symbol;Acc:HGNC:18957]	protein_coding	9863	-0.00152333	-0.0192497	0.554424	0.889627	0.000160514	0.939354	0.974339	0.000484673	0.230368	-0.00280663	-0.0225566	0.743419	0.871128	0.000178298	0.9999	0.972302	0.000552445	0.228048	-1.20955	-0.0164456	0.421559	0.931885	0.00106042	0.734042	0.971372	0.0026756	0.212277	-0.0071888	-0.0688867	1.00433018029681e-08	0.542498	5.14285326457544e-11	9.84406386462527e-08	0.83711	2.92116311828438e-10	0.485865	0.0112548	-0.0135749	0.160934	0.921058	7.93295879785593e-05	0.892319	0.981625	0.000259273	0.245664	-0.0160259	-0.0261974	0.966106	0.853363	0.000186622	0.999981	0.96601	0.000578495	0.227038	0.00437163	0.020178	0.108544	0.884801	6.06987544503041e-05	0.497001	0.990913	0.000192721	0.251357	-0.0125873	-0.0275521	0.934012	0.842102	0.000186214	0.999744	0.962657	0.000570544	0.227086	0.114523	-0.0215614	0.508468	0.876044	0.000154513	0.914823	0.97169	0.000475914	0.231207	0.0940483	-0.0820468	0.505346	0.585086	0.000125204	0.931799	0.904577	0.000398804	0.238315	0.0496465	-0.0219213	0.679668	0.87453	0.000173469	0.999906	0.972249	0.000538766	0.228656	-0.0708074	-0.0459039	0.581865	0.746594	0.000163766	0.988904	0.949994	0.00050576	0.229926	-0.010919	-0.0304588	0.935111	0.831287	0.000186233	0.997591	0.974612	0.000566733	0.227084	-0.0242013	-0.0324929	0.857225	0.81779	0.000184168	0.994321	0.971736	0.000561601	0.227331	-0.404053	-0.0815745	0.0583904	0.555362	3.89349513410411e-05	0.391153	0.891403	0.000133259	0.260665	-0.130667	-0.0589029	0.31453	0.677342	0.000136068	0.623427	0.928181	0.000411367	0.236482	-0.0783217	0.0946526	-0.030259	-0.00391726	0.460528	0.47274	0.827316	0.978129	0.000166679	0.000168793	0.82606	0.881591	0.959056	0.995201	0.000506857	0.000517903	0.231985	0.231704	0.00610056	-0.0273635	0.959317	0.846474	0.000210786	0.99979	0.972852	0.000642017	0.226731	-0.238921	-0.0450539	0.389632	0.747336	0.000153116	0.675669	0.946609	0.000457456	0.233871	-0.0179603	-0.031459	0.879938	0.822721	0.000208952	0.99987	0.959395	0.000642449	0.226927	0.00343587	1.74855	-27.3685	-0.0282531	-0.0221972	-0.0559728	0.989931	0.847715	0.24616	0.842483	0.876721	0.689363	0.000211009	0.000207685	0.000117673	0.999468	0.999765	0.563391	0.958478	0.980027	0.936659	0.000630783	0.000628705	0.000360204	0.226707	0.227064	0.239677	0.135491	-0.00356819	0.542541	0.980337	0.000179724	0.999172	0.997586	0.000557149	0.230304	-0.0981471	-0.0330249	0.692274	0.812833	0.000197198	0.903037	0.962069	0.000587976	0.228227	0.0946526	-0.00391726	0.47274	0.978129	0.000168793	0.881591	0.995201	0.000517903	0.231704	1.74855	-0.0221972	0.847715	0.876721	0.000207685	0.999765	0.980027	0.000628705	0.227064	-27.3685	-0.0559728	0.24616	0.689363	0.000117673	0.563391	0.936659	0.000360204	0.239677	-0.294517	-0.0580378	0.22349	0.6785	0.000110853	0.518009	0.928252	0.000340682	0.240985	-0.0074817	-0.0760424	2.97313337104609e-09	0.495413	1.66174107095972e-11	3.1178937962694e-08	0.812963	9.96523677436047e-11	0.500766
ENSG00000012232	EXTL3	exostosin like glycosyltransferase 3 [Source:HGNC Symbol;Acc:HGNC:3518]	protein_coding	2137	0.00256274	0.0695609	0.373821	0.653566	0.582499	0.902706	0.902361	0.61853	-0.0154456	0.0152235	0.0565753	0.110125	0.712277	0.382152	0.9999	0.931032	0.436727	0.00653212	0.508937	-0.0407148	0.75286	0.844128	0.645187	0.908938	0.939696	0.672904	-0.0249407	-0.00847668	0.0346786	9.76013047245141e-10	0.778032	2.66136306988891e-07	1.2763625054043e-08	0.935174	7.56218365386776e-07	0.355306	0.00904584	0.0946667	0.315731	0.540003	0.555915	0.928136	0.863477	0.596912	-0.0127294	-0.133864	0.0944587	0.75119	0.551898	0.669345	0.999981	0.864904	0.708732	-0.0241916	-0.000158302	0.0817366	0.958941	0.60626	0.681718	0.991242	0.946595	0.713257	-0.0254377	0.0727645	0.0836857	0.668889	0.588848	0.658925	0.999744	0.885949	0.69462	-0.0231441	0.21617	0.094699	0.263819	0.539059	0.526592	0.858383	0.864902	0.565164	-0.00968884	0.0692056	0.0510146	0.664479	0.763907	0.694188	0.963704	0.954034	0.727694	-0.0270136	-0.144122	0.0672291	0.282945	0.663635	0.538114	0.999906	0.919774	0.586804	-0.0108901	-0.197953	0.032051	0.167078	0.83871	0.45024	0.988904	0.970874	0.499237	-0.00144031	-0.178662	0.0352746	0.232116	0.824085	0.5053	0.996984	0.973437	0.552835	-0.0074433	-0.192181	0.0439242	0.199766	0.778785	0.480153	0.987465	0.963341	0.527765	-0.0047408	-0.357565	0.0356228	0.136348	0.819446	0.41662	0.487853	0.965506	0.458102	0.00240513	-0.422867	-0.0139843	0.00290626	0.926145	0.0520839	0.246124	0.986352	0.0752751	0.0817855	-0.240611	0.207797	0.0789829	0.138249	0.0406547	0.157448	0.60326	0.384456	0.245313	0.446701	0.651655	0.792816	0.890488	0.771837	0.291772	0.489368	0.0261761	-0.00104365	-0.185782	0.045738	0.162957	0.769976	0.45247	0.99979	0.955339	0.502589	-0.00169865	-0.723241	0.0342707	0.018273	0.821566	0.160297	0.279826	0.962633	0.198734	0.0429261	-0.0842017	0.0707087	0.526809	0.652437	0.638781	0.99987	0.911085	0.679264	-0.0213684	0.211229	-7.93697	-59.343	0.1066	0.05486	0.0247083	0.487935	0.435675	0.0231066	0.502568	0.731317	0.871775	0.628611	0.612672	0.182466	0.921915	0.999765	0.296606	0.824947	0.949954	0.97701	0.665897	0.654582	0.223291	-0.0203343	-0.0187112	0.0379863	-0.350204	0.0192641	0.157876	0.904489	0.447157	0.999172	0.987059	0.497809	-0.00109551	-0.332407	0.0690994	0.229602	0.655865	0.510302	0.672499	0.917819	0.549441	-0.00805933	0.207797	0.138249	0.157448	0.384456	0.446701	0.792816	0.771837	0.489368	-0.00104365	-7.93697	0.05486	0.435675	0.731317	0.612672	0.999765	0.949954	0.654582	-0.0187112	-59.343	0.0247083	0.0231066	0.871775	0.182466	0.296606	0.97701	0.223291	0.0379863	-0.510876	0.0329885	0.0577672	0.831152	0.291232	0.315229	0.966321	0.332203	0.0189227	-0.00858979	0.0277476	9.15800593820618e-10	0.821491	2.51347452604357e-07	1.1188577307711e-08	0.950198	7.0365111664239e-07	0.356299
ENSG00000204356	NELFE	negative elongation factor complex member E [Source:HGNC Symbol;Acc:HGNC:13974]	protein_coding	7936	0.00124185	-0.164291	0.615799	0.219725	4.26152068529001e-08	0.947914	0.634137	2.72105369043996e-07	0.386235	-0.00540064	-0.148015	0.511354	0.26833	3.92021638879988e-08	0.9999	0.702955	2.56410003726407e-07	0.387602	0.766891	-0.122086	0.591515	0.50521	5.33823764342319e-07	0.831164	0.767786	3.09811359578976e-06	0.383904	0.00598115	-0.123131	1.36923104124284e-06	0.286257	7.56629607831588e-13	7.42848006365019e-06	0.669571	6.13023193946418e-12	0.539157	-0.00765743	-0.167038	0.321932	0.209015	3.03503673259832e-08	0.929401	0.638024	1.99390509183583e-07	0.39177	0.153486	-0.170161	0.671468	0.212775	4.40645523900866e-08	0.999981	0.628835	2.88032383609218e-07	0.385687	0.000158995	-0.15582	0.951908	0.253305	4.7826896785601e-08	0.988856	0.824361	2.93882579598705e-07	0.38434	-0.0862831	-0.157817	0.55398	0.235619	4.07085500749936e-08	0.999744	0.665362	2.6336507862572e-07	0.386985	-0.0393341	-0.159599	0.81322	0.232245	4.66807405586532e-08	0.974282	0.66117	2.98017639786235e-07	0.384739	-0.221331	-0.158088	0.102518	0.27122	2.16131227315397e-08	0.750873	0.747221	1.46763260950527e-07	0.400957	0.0929478	-0.147084	0.419999	0.270119	3.54036507944461e-08	0.999906	0.710568	2.33251538451313e-07	0.389266	0.147732	-0.119185	0.229774	0.379796	2.44810213379195e-08	0.988904	0.815515	1.6335860486105e-07	0.395245	0.152538	-0.116411	0.234091	0.393223	2.47844974388226e-08	0.996984	0.84625	1.65969183685916e-07	0.395046	0.194601	-0.117517	0.129148	0.379795	1.63848523697136e-08	0.987465	0.822427	1.13639783140096e-07	0.401674	0.451546	-0.097139	0.0269555	0.461109	4.86995743544659e-09	0.347083	0.853942	3.56775825358809e-08	0.420624	0.286831	-0.0923188	0.019694	0.485242	4.96051655607725e-09	0.271787	0.859649	3.67682605862997e-08	0.424183	0.168862	-0.13188	-0.15526	-0.193212	0.0950605	0.296423	0.238922	0.160002	1.71807451446572e-08	3.78942126516826e-08	0.673189	0.829861	0.662488	0.575256	1.1871889188965e-07	2.47699336610401e-07	0.40465	0.391811	0.134763	-0.131026	0.238372	0.331269	3.29544322992003e-08	0.99979	0.769006	2.20395345039267e-07	0.394101	0.550459	-0.120931	0.0367584	0.357855	8.22220818789548e-09	0.29845	0.77752	5.89088373131382e-08	0.416328	0.0390977	-0.152613	0.731855	0.259048	5.95670241002562e-08	0.99987	0.685521	3.84032676652949e-07	0.384323	-0.24025	11.0837	51.3999	-0.184478	-0.118077	-0.107423	0.356656	0.20249	0.02161	0.176573	0.386308	0.413411	4.23831393102828e-08	2.95489812333381e-08	5.35227393341707e-09	0.891047	0.999765	0.296143	0.560343	0.824785	0.835849	2.74978054958001e-07	1.99027550514999e-07	3.92643920313523e-08	0.389968	0.395883	0.423009	0.133444	-0.134119	0.532048	0.335839	5.24700561136885e-08	0.999172	0.793509	3.38509143411288e-07	0.386434	0.251076	-0.147525	0.290073	0.26936	3.73850187503982e-08	0.708921	0.709495	2.42693510178092e-07	0.392033	-0.13188	-0.193212	0.296423	0.160002	3.78942126516826e-08	0.829861	0.575256	2.47699336610401e-07	0.391811	11.0837	-0.118077	0.20249	0.386308	2.95489812333381e-08	0.999765	0.824785	1.99027550514999e-07	0.395883	51.3999	-0.107423	0.02161	0.413411	5.35227393341707e-09	0.296143	0.835849	3.92643920313523e-08	0.423009	0.459113	-0.112935	0.0463296	0.394174	9.87953713469619e-09	0.295812	0.808317	6.94672692208479e-08	0.413443	0.00618263	-0.117452	7.42035914344269e-07	0.305635	4.28911195918656e-13	4.12030937652705e-06	0.683306	3.44686224112922e-12	0.545857
ENSG00000171467	ZNF318	zinc finger protein 318 [Source:HGNC Symbol;Acc:HGNC:13578]	protein_coding	24149	0.00299796	0.123469	0.232473	0.360566	0.00182213	0.832954	0.756784	0.00418771	0.173726	0.00666473	0.127961	0.425803	0.346226	0.00252631	0.9999	0.763327	0.00581379	0.165563	1.44103	-0.0535409	0.27931	0.75284	0.0034947	0.637448	0.899197	0.00756065	0.179103	-0.00401909	0.116602	0.00224443	0.362785	6.15241809703048e-05	0.0053448	0.729991	0.000116254	0.251071	-0.00590656	0.132418	0.453662	0.328388	0.002603	0.950824	0.746234	0.00581031	0.164808	0.158826	0.126687	0.666457	0.361212	0.00303645	0.999981	0.761899	0.00689397	0.160901	0.00214086	0.163088	0.424249	0.238595	0.00252188	0.791653	0.814115	0.00533126	0.165607	-0.0684423	0.139524	0.644933	0.303044	0.00300361	0.999744	0.72539	0.00672114	0.161178	0.0573762	0.142715	0.734969	0.293498	0.00312613	0.961374	0.71977	0.00684223	0.160159	0.0806291	0.108536	0.56195	0.463752	0.00341503	0.944423	0.858606	0.00747455	0.159664	-0.114936	0.126786	0.32697	0.349109	0.00220834	0.999906	0.767776	0.00517592	0.168942	-0.222247	0.0820104	0.0744537	0.548043	0.000874365	0.988904	0.889091	0.00225988	0.191557	-0.216276	0.0813984	0.0961644	0.553909	0.00104069	0.996984	0.907236	0.00263275	0.18739	-0.196556	0.0992931	0.13232	0.465925	0.00128478	0.987465	0.865671	0.00316714	0.182297	-0.41868	0.0837149	0.0445369	0.534762	0.000609273	0.369977	0.885464	0.00156946	0.200089	-0.285541	0.0734041	0.0228119	0.586428	0.00041688	0.277176	0.899346	0.00111314	0.211151	-0.172933	0.0573455	0.135962	0.154546	0.0933795	0.656816	0.310862	0.271589	0.00113633	0.00335763	0.673189	0.929216	0.728187	0.690212	0.00280391	0.00731507	0.187307	0.160103	-0.169428	0.104671	0.144815	0.443638	0.00151557	0.99979	0.831382	0.00371369	0.180232	-0.569676	0.100396	0.0338368	0.452992	0.000557081	0.294195	0.835688	0.00144162	0.204377	-0.066255	0.129108	0.568525	0.347525	0.00318696	0.99987	0.754304	0.0071568	0.161451	0.0202568	0.5595	-22.9589	0.141745	0.141635	0.116634	0.939365	0.949913	0.320448	0.309563	0.313154	0.39635	0.00363044	0.00363316	0.00242907	0.993554	0.999765	0.625086	0.696563	0.782911	0.824073	0.00783639	0.00793862	0.00528874	0.158076	0.158056	0.168404	-0.188329	0.104757	0.386248	0.459135	0.00267705	0.999172	0.861382	0.00612611	0.165928	-0.295172	0.126333	0.221697	0.351614	0.00197095	0.665333	0.771443	0.00453423	0.173682	0.0573455	0.154546	0.656816	0.271589	0.00335763	0.929216	0.690212	0.00731507	0.160103	0.5595	0.141635	0.949913	0.313154	0.00363316	0.999765	0.782911	0.00793862	0.158056	-22.9589	0.116634	0.320448	0.39635	0.00242907	0.625086	0.824073	0.00528874	0.168404	-0.472881	0.0923464	0.0439625	0.493542	0.000672909	0.292285	0.860405	0.00170157	0.199912	-0.004396	0.111219	0.000901346	0.380543	2.92790545150145e-05	0.00233542	0.74232	5.79674572499184e-05	0.266554
ENSG00000115866	DARS1	aspartyl-tRNA synthetase 1 [Source:HGNC Symbol;Acc:HGNC:2678]	protein_coding	1615	0.000612954	0.0554165	0.686881	0.499223	0.236431	0.959208	0.837175	0.283265	0.0273535	6.33367100868197e-05	0.0586299	0.99001	0.475575	0.248116	0.9999	0.839075	0.302756	0.0253903	-0.754284	0.122972	0.37939	0.264234	0.155927	0.706235	0.583677	0.197361	0.0500339	-0.00232828	0.045342	0.00341571	0.558733	0.0122268	0.00776606	0.846255	0.0159533	0.123816	0.00525347	0.065248	0.268269	0.422328	0.17044	0.923329	0.808613	0.216825	0.0401136	0.0599515	0.0538176	0.787471	0.519999	0.24284	0.999981	0.851844	0.299161	0.0262679	-0.00232523	0.033375	0.14842	0.685523	0.128986	0.560032	0.96915	0.167197	0.0503469	-0.102125	0.0584301	0.25276	0.47087	0.166043	0.999744	0.831093	0.213966	0.0410957	0.119315	0.0649431	0.241399	0.423844	0.162673	0.853513	0.806079	0.206532	0.0418628	0.104613	0.0765596	0.212921	0.39075	0.163055	0.840544	0.828311	0.211003	0.0422826	-0.0465852	0.0534942	0.510853	0.513348	0.217982	0.999906	0.856375	0.271984	0.0306083	-0.0162754	0.0545147	0.830199	0.516331	0.244771	0.991896	0.877577	0.296502	0.025945	-0.0201043	0.0533192	0.79932	0.52744	0.243421	0.996984	0.898676	0.295865	0.0261706	-0.00323382	0.0580764	0.967489	0.485702	0.248005	0.997914	0.873088	0.3	0.0254085	0.0765045	0.0689778	0.547409	0.407698	0.222675	0.800154	0.826349	0.266126	0.0297609	-0.0185267	0.0565521	0.808587	0.49904	0.235664	0.922315	0.866818	0.276425	0.0278254	-0.0160253	0.0352954	0.0605104	0.0700574	0.797263	0.648558	0.459365	0.405422	0.23515	0.225348	0.945392	0.926953	0.823572	0.785966	0.281309	0.272181	0.0279147	0.0296462	-0.00727429	0.0593469	0.917455	0.474934	0.239062	0.99979	0.848074	0.291708	0.0272389	-0.0727662	0.0558407	0.655835	0.498241	0.225967	0.845542	0.853413	0.266735	0.0295351	0.0301879	0.0656168	0.665156	0.426261	0.226739	0.99987	0.80255	0.280571	0.0293971	0.0804394	-3.91373	-6.92341	0.0694457	0.0464685	0.0539263	0.614401	0.463239	0.618375	0.405484	0.579178	0.514971	0.222232	0.203779	0.222613	0.949394	0.999765	0.82977	0.766676	0.906783	0.881085	0.27205	0.255242	0.265274	0.0302086	0.0336697	0.0301396	-0.125956	0.0375565	0.333896	0.657553	0.180207	0.999172	0.92974	0.229475	0.038467	-0.0550977	0.0583731	0.705026	0.476457	0.229762	0.907271	0.8431	0.276086	0.0288595	0.0352954	0.0700574	0.648558	0.405422	0.225348	0.926953	0.785966	0.272181	0.0296462	-3.91373	0.0464685	0.463239	0.579178	0.203779	0.999765	0.906783	0.255242	0.0336697	-6.92341	0.0539263	0.618375	0.514971	0.222613	0.82977	0.881085	0.265274	0.0301396	-0.0131656	0.0595307	0.926468	0.473383	0.23922	0.971822	0.851787	0.280012	0.0272117	-0.00227404	0.0439916	0.00480062	0.572145	0.0155395	0.0103751	0.852481	0.0199037	0.117066
ENSG00000133401	PDZD2	PDZ domain containing 2 [Source:HGNC Symbol;Acc:HGNC:18486]	protein_coding	23037	0.00440632	0.456531	0.376695	0.0912479	8.54580378368144e-07	0.903002	0.451304	4.28236978620607e-06	0.334619	0.00288866	0.475333	0.861947	0.0805338	1.20422855195592e-06	0.9999	0.44599	6.01420529332571e-06	0.328381	-4.13132	0.698404	0.159677	0.0649649	5.78309090423511e-06	0.530277	0.308739	2.68099352391969e-05	0.335897	-0.0133666	0.403508	5.00887927053995e-08	0.0733488	1.03053771389327e-12	3.94304737430398e-07	0.38159	8.10025223848257e-12	0.535466	0.0122101	0.495557	0.434238	0.0668121	9.23617173074474e-07	0.947304	0.409694	4.6255143116518e-06	0.333212	-0.646678	0.53355	0.374848	0.0535239	8.52212803177711e-07	0.999981	0.361682	4.39651365804995e-06	0.334669	-0.000829028	0.471391	0.876125	0.0882543	1.20749505321308e-06	0.969371	0.634054	5.67369965608657e-06	0.328331	-0.0353192	0.480327	0.904522	0.0757681	1.21296491107845e-06	0.999744	0.428029	6.01595898448113e-06	0.328248	0.104181	0.48585	0.756388	0.0729764	1.16851972965341e-06	0.963859	0.426649	5.76665595236452e-06	0.328931	-0.100629	0.401028	0.715974	0.175598	1.77937090516383e-06	0.972124	0.655921	8.51071058685944e-06	0.324388	0.0690452	0.488213	0.766918	0.0723759	1.17299620319716e-06	0.999906	0.435199	5.87231929829645e-06	0.328861	-0.10822	0.452328	0.664024	0.103152	1.12027185788646e-06	0.988904	0.528865	5.58819857952189e-06	0.329701	-0.0431924	0.468785	0.867931	0.0932278	1.20565091816334e-06	0.996984	0.54522	5.93722437948083e-06	0.328359	-0.185458	0.442279	0.475941	0.107167	9.68248943775205e-07	0.987465	0.552592	4.86603563386158e-06	0.332356	-0.698382	0.386994	0.091952	0.152644	3.32561206912256e-07	0.434896	0.59886	1.75038413129684e-06	0.351416	-0.288095	0.413145	0.252037	0.133852	8.31057779539229e-07	0.565562	0.56398	4.12475862621498e-06	0.338424	-0.0849384	0.0822139	0.478135	0.501369	0.679962	0.74789	0.0788003	0.0737883	1.39966369768804e-06	1.44295935350996e-06	0.911434	0.952826	0.429401	0.419365	6.83601006903694e-06	7.07403683061457e-06	0.328853	0.328289	-0.0647948	0.466562	0.779744	0.0911499	1.4595596975208e-06	0.99979	0.486903	7.21492018688948e-06	0.328077	-0.72844	0.429809	0.17439	0.112978	6.51195571354e-07	0.475703	0.515188	3.27186067558351e-06	0.342843	0.0152748	0.482326	0.947148	0.0791609	1.50946842383766e-06	0.99987	0.433374	7.47228170981829e-06	0.327453	0.222711	4.09478	-54.8287	0.503723	0.494954	0.425116	0.672764	0.816474	0.230413	0.0700267	0.077087	0.119605	1.39443208192684e-06	1.47583600080118e-06	7.84391636767653e-07	0.958745	0.999765	0.5472	0.38006	0.485286	0.553029	6.83452388611777e-06	7.23521296716999e-06	3.88202958957845e-06	0.328923	0.327871	0.339474	-0.420364	0.402187	0.32868	0.152833	9.78764660843894e-07	0.999172	0.625438	4.98389073262801e-06	0.335439	-0.415534	0.461264	0.386324	0.0895501	1.07414712996376e-06	0.76099	0.471476	5.2711043346332e-06	0.333735	0.0822139	0.501369	0.74789	0.0737883	1.44295935350996e-06	0.952826	0.419365	7.07403683061457e-06	0.328289	4.09478	0.494954	0.816474	0.077087	1.47583600080118e-06	0.999765	0.485286	7.23521296716999e-06	0.327871	-54.8287	0.425116	0.230413	0.119605	7.84391636767653e-07	0.5472	0.553029	3.88202958957845e-06	0.339474	-0.69313	0.41068	0.138421	0.130953	5.54520413124765e-07	0.423902	0.553758	2.81604874675954e-06	0.345734	-0.0141014	0.388969	9.74747821132318e-09	0.0783662	2.23201412337416e-13	8.87942345292426e-08	0.390162	1.89162060492557e-12	0.553438
ENSG00000135363	LMO2	LIM domain only 2 [Source:HGNC Symbol;Acc:HGNC:6642]	protein_coding	4005	0.00870918	-0.178054	0.0270619	0.39548	0.0547966	0.503257	0.781198	0.0805211	0.0792175	0.00962987	-0.147816	0.468253	0.492395	0.232878	0.9999	0.846327	0.287021	0.027965	4.64768	-0.590305	0.0391302	0.0408424	0.0272178	0.399555	0.248035	0.044266	0.115329	0.00922349	-0.077724	4.66056116661768e-06	0.680338	7.82391162850074e-05	2.19981024574971e-05	0.900491	0.00014559	0.24596	-0.0147633	-0.149091	0.236402	0.484859	0.177949	0.916055	0.84393	0.224838	0.0384829	0.482296	-0.170421	0.408492	0.436917	0.222123	0.999981	0.807613	0.27755	0.0298599	0.00565811	-0.0690806	0.18143	0.750272	0.157533	0.597379	0.972889	0.199061	0.0430578	-0.0224032	-0.130875	0.924276	0.542068	0.27122	0.999744	0.86732	0.324946	0.0217015	-0.0352197	-0.132638	0.895787	0.537493	0.270582	0.984209	0.864396	0.318586	0.0218002	-0.191151	-0.209233	0.387311	0.374245	0.211423	0.901706	0.817314	0.263895	0.0322077	-0.0565283	-0.137175	0.761765	0.524611	0.264765	0.999906	0.86096	0.320777	0.0227081	0.197133	-0.0796072	0.321737	0.716657	0.202783	0.988904	0.943077	0.252777	0.0334528	0.211428	-0.0737802	0.307698	0.737678	0.199152	0.996984	0.957464	0.248951	0.0341568	0.227678	-0.0839643	0.273251	0.699006	0.18953	0.987465	0.942548	0.238519	0.0360724	0.793426	-0.0246496	0.0157854	0.90712	0.0389709	0.330747	0.985384	0.0593753	0.0899034	0.342313	-0.057528	0.0854374	0.789472	0.118488	0.376664	0.957513	0.152629	0.0540098	0.21412	-0.21355	-0.132381	-0.192594	0.188895	0.292335	0.533183	0.381209	0.176641	0.213885	0.696022	0.828902	0.860793	0.770969	0.220072	0.260178	0.0392354	0.0317456	0.174859	-0.100832	0.341443	0.641732	0.227507	0.99979	0.91703	0.279648	0.02926	0.85937	-0.0777512	0.0424605	0.712565	0.0799104	0.306752	0.937135	0.108448	0.0676936	-0.0527255	-0.145193	0.773537	0.50266	0.289582	0.99987	0.844383	0.345176	0.0191686	-0.305855	22.1127	115.281	-0.16956	-0.055629	-0.0216465	0.465343	0.112288	0.00110487	0.438341	0.797814	0.915277	0.254151	0.136838	0.00686812	0.915289	0.999765	0.285398	0.786567	0.96399	0.98546	0.305128	0.18192	0.0131207	0.0247072	0.0488008	0.141163	0.222341	-0.0957494	0.516678	0.667937	0.262673	0.999172	0.933698	0.316235	0.0233262	0.657886	-0.107337	0.0824364	0.611431	0.116225	0.607606	0.900432	0.15373	0.0546984	-0.21355	-0.192594	0.292335	0.381209	0.213885	0.828902	0.770969	0.260178	0.0317456	22.1127	-0.055629	0.112288	0.797814	0.136838	0.999765	0.96399	0.18192	0.0488008	115.281	-0.0216465	0.00110487	0.915277	0.00686812	0.285398	0.98546	0.0131207	0.141163	0.855835	-0.0513765	0.0201621	0.807159	0.0507852	0.258304	0.96038	0.0733266	0.0825951	0.00976306	-0.0674808	1.4186044926378e-06	0.716848	2.85933392591261e-05	7.32504775614519e-06	0.91328	5.66879526167265e-05	0.267041
ENSG00000174640	SLCO2A1	solute carrier organic anion transporter family member 2A1 [Source:HGNC Symbol;Acc:HGNC:10955]	protein_coding	6578	-0.00676091	-0.0996764	0.298921	0.775572	0.0268947	0.863063	0.946297	0.0436503	0.101127	0.00342571	-0.142405	0.874627	0.686072	0.0397677	0.9999	0.92251	0.0633349	0.0892793	-8.4578	0.516064	0.0215759	0.266895	0.00210904	0.365824	0.585644	0.00487916	0.193439	-0.0194878	-0.24851	4.2098919443354e-10	0.367786	1.45409561354151e-09	6.28342982739185e-09	0.73388	6.24049367478231e-09	0.43882	0.0141441	-0.118837	0.488456	0.734278	0.0336283	0.95372	0.938472	0.0537381	0.0944125	-0.535376	-0.0923805	0.574594	0.796454	0.0357422	0.999981	0.950521	0.0580891	0.0925559	0.00179473	-0.116775	0.796227	0.744415	0.039163	0.946808	0.972595	0.0591825	0.0897519	0.192985	-0.135765	0.615781	0.69786	0.0365853	0.999744	0.927721	0.058725	0.0918431	0.745377	-0.0976133	0.0866701	0.776968	0.0132277	0.817611	0.948005	0.023911	0.121615	-0.32091	-0.241872	0.374381	0.529004	0.0330555	0.897601	0.88462	0.053397	0.0960401	0.230152	-0.110429	0.44899	0.752808	0.0324848	0.999906	0.94446	0.0533364	0.0954612	-0.0868683	-0.158916	0.789722	0.659114	0.0390994	0.991896	0.926311	0.0616242	0.089802	0.034138	-0.127146	0.919906	0.72541	0.0399838	0.997493	0.954706	0.0628041	0.089112	-0.0259474	-0.141692	0.939269	0.691612	0.0400469	0.997713	0.941128	0.062889	0.0890633	-0.705392	-0.230733	0.194406	0.515011	0.0214007	0.546871	0.877442	0.0353467	0.107856	-0.281473	-0.208762	0.391142	0.559964	0.0278683	0.683832	0.890379	0.0439564	0.101229	0.0845432	-0.199467	-0.141761	-0.195588	0.752658	0.549075	0.686513	0.588342	0.0353124	0.0320724	0.93391	0.901092	0.923617	0.876113	0.0554665	0.0512856	0.0940097	0.096964	0.183951	-0.105628	0.54183	0.766671	0.0319156	0.99979	0.95504	0.0523317	0.0971137	-0.371331	-0.16907	0.596862	0.633111	0.0330301	0.811867	0.908458	0.0507139	0.0960637	-0.066488	-0.154038	0.824675	0.663939	0.0359736	0.99987	0.914281	0.0582827	0.0934371	0.429226	-26.2138	-90.8694	-0.0976399	-0.239826	-0.234346	0.531767	0.252173	0.125968	0.785084	0.503856	0.505056	0.0316926	0.0224291	0.0151157	0.929744	0.999765	0.440063	0.940992	0.880075	0.876414	0.0511993	0.0384146	0.0260388	0.0973278	0.107716	0.119204	0.00880828	-0.141901	0.987501	0.698607	0.0366275	0.999172	0.942383	0.0586533	0.0928801	-0.219918	-0.153399	0.72538	0.663259	0.0349994	0.912609	0.920562	0.0548755	0.0942841	-0.199467	-0.195588	0.549075	0.588342	0.0320724	0.901092	0.876113	0.0512856	0.096964	-26.2138	-0.239826	0.252173	0.503856	0.0224291	0.999765	0.880075	0.0384146	0.107716	-90.8694	-0.234346	0.125968	0.505056	0.0151157	0.440063	0.876414	0.0260388	0.119204	-0.538493	-0.197316	0.378984	0.578508	0.0274678	0.654314	0.892116	0.0432329	0.101666	-0.0199917	-0.266027	2.06153431918678e-10	0.331246	7.53047321851828e-10	3.05066024502134e-09	0.703506	3.28467559296628e-09	0.448452
ENSG00000117394	SLC2A1	solute carrier family 2 member 1 [Source:HGNC Symbol;Acc:HGNC:11005]	protein_coding	6513	0.0045159	-0.204465	0.360908	0.442319	0.252917	0.893698	0.807272	0.300079	0.0246035	-0.00636869	-0.168718	0.698973	0.527977	0.308033	0.9999	0.85989	0.36371	0.0162661	1.6399	-0.265723	0.549885	0.449947	0.1814	0.810493	0.734148	0.224709	0.0435256	0.0146129	-0.0958662	7.67997150779245e-10	0.648839	4.88807971204907e-08	1.04779991600741e-08	0.887627	1.57847875972207e-07	0.383982	-0.00217341	-0.182658	0.888594	0.493449	0.319419	0.992714	0.846609	0.370448	0.0146772	-0.511356	-0.137966	0.479627	0.611506	0.278837	0.999981	0.885016	0.336415	0.0205358	0.0031854	-0.145216	0.545477	0.592683	0.289772	0.853576	0.944209	0.336797	0.0189013	-0.149492	-0.180423	0.608441	0.496976	0.298382	0.999744	0.845628	0.352135	0.0176448	-0.274917	-0.194255	0.40828	0.464454	0.264353	0.891687	0.825815	0.312525	0.0227731	-0.00604793	-0.0751049	0.982334	0.796263	0.334922	0.997393	0.96169	0.388774	0.0127374	0.138826	-0.164328	0.547562	0.537726	0.290085	0.999906	0.865805	0.346529	0.0188553	0.295796	-0.103142	0.229463	0.703504	0.210653	0.988904	0.939612	0.260977	0.03196	0.220346	-0.120534	0.391329	0.659448	0.260444	0.996984	0.937047	0.313207	0.0233921	0.352905	-0.10736	0.169583	0.688625	0.183724	0.987465	0.940108	0.23229	0.0372656	0.766227	-0.0774482	0.0617704	0.770639	0.109185	0.3939	0.953893	0.143971	0.056241	0.616439	-0.0345486	0.0120124	0.895425	0.0427114	0.260184	0.982371	0.0633892	0.0880873	0.48764	-0.504807	-0.167209	-0.309159	0.0149767	0.0437775	0.516675	0.251276	0.0492052	0.0944399	0.651655	0.762642	0.851818	0.672405	0.0735516	0.12916	0.0836052	0.0619839	0.339168	-0.107528	0.137034	0.688018	0.173827	0.99979	0.93229	0.222565	0.0398509	1.1331	-0.0994741	0.0315277	0.704345	0.0778977	0.290756	0.934247	0.106187	0.0685544	0.311118	-0.128239	0.17058	0.630625	0.192933	0.99987	0.901958	0.244632	0.0358195	0.117248	3.88283	77.0876	-0.164875	-0.163147	-0.100368	0.822553	0.824279	0.0874017	0.546253	0.553111	0.706214	0.330051	0.330141	0.138362	0.978902	0.999765	0.395362	0.84828	0.898041	0.941858	0.380846	0.385244	0.176007	0.0133989	0.0133867	0.0483948	0.729867	-0.0424587	0.0850647	0.876663	0.136398	0.999172	0.979524	0.18115	0.0489187	0.505638	-0.15472	0.286915	0.561494	0.241883	0.70682	0.880366	0.288376	0.0267567	-0.504807	-0.309159	0.0437775	0.251276	0.0944399	0.762642	0.672405	0.12916	0.0619839	3.88283	-0.163147	0.824279	0.553111	0.330141	0.999765	0.898041	0.385244	0.0133867	77.0876	-0.100368	0.0874017	0.706214	0.138362	0.395362	0.941858	0.176007	0.0483948	0.947336	-0.0827875	0.0397487	0.754049	0.0893018	0.287022	0.95022	0.119295	0.0639104	0.0152133	-0.0812881	1.77016249186861e-10	0.694373	1.28618074338839e-08	2.69225152089314e-09	0.904421	4.50433875558639e-08	0.405512
ENSG00000131831	RAI2	retinoic acid induced 2 [Source:HGNC Symbol;Acc:HGNC:9835]	protein_coding	10742	-0.000366403	0.0248507	0.869906	0.836683	0.613065	0.986124	0.9608	0.646925	-0.0185362	7.4569071354358e-05	0.0227313	0.992002	0.85059	0.616423	0.9999	0.967759	0.65967	-0.0188744	0.228928	0.0167132	0.851976	0.91533	0.749923	0.948972	0.964955	0.76907	-0.0372601	0.00427839	0.0474859	0.000201694	0.666903	0.00632504	0.000626149	0.89344	0.00866237	0.141784	0.000513371	0.0234988	0.941579	0.845091	0.615761	0.995559	0.96629	0.65265	-0.0188077	-0.148785	0.0350836	0.648997	0.775093	0.590496	0.999981	0.944766	0.637069	-0.016257	0.00442322	0.0711175	0.0604285	0.554076	0.25182	0.38955	0.934462	0.298247	0.0247823	-0.104087	0.0225453	0.42897	0.850349	0.53906	0.999744	0.965554	0.583724	-0.0109883	0.0748617	0.0267539	0.618431	0.823623	0.585404	0.938313	0.960216	0.621044	-0.0157407	0.0255842	0.093244	0.834708	0.475745	0.495561	0.982655	0.863458	0.543954	-0.00646975	0.13612	0.0381962	0.189638	0.748792	0.414375	0.999906	0.944123	0.469453	0.00266782	0.153121	0.0626318	0.167634	0.607831	0.39525	0.988904	0.911085	0.446667	0.00493917	0.157401	0.0653174	0.17352	0.594405	0.400581	0.996984	0.920433	0.452732	0.00429986	0.128872	0.0493772	0.267555	0.684342	0.468217	0.987465	0.938759	0.516638	-0.00343598	0.181756	0.0471813	0.33019	0.698649	0.500629	0.656655	0.938217	0.538271	-0.00694572	0.37563	0.107921	0.000551125	0.3467	0.0124695	0.246124	0.784425	0.021953	0.124678	0.245137	-0.255612	0.0259957	-0.0458442	0.00641622	0.0230631	0.821177	0.702917	0.0668533	0.144186	0.651655	0.749441	0.957917	0.921369	0.0957247	0.185869	0.0736553	0.0468771	0.158725	0.0535711	0.122491	0.656903	0.333142	0.99979	0.922421	0.386893	0.0129784	0.734758	0.0714054	0.00166707	0.532591	0.0273308	0.273061	0.86754	0.0431772	0.101816	0.00996654	0.0224426	0.922881	0.853544	0.595554	0.99987	0.965444	0.639079	-0.0169622	-0.465335	7.43622	52.7002	-0.0288828	0.0481845	0.0735367	0.0456198	0.344247	0.00868402	0.809874	0.695887	0.530273	0.208459	0.488508	0.0808241	0.855786	0.999765	0.285398	0.94803	0.940842	0.88584	0.257936	0.539055	0.110764	0.0327697	-0.00570212	0.0673091	0.199182	0.057696	0.300075	0.644074	0.467953	0.999172	0.92706	0.517389	-0.00343646	0.428129	0.0400801	0.0435285	0.733775	0.203456	0.607038	0.941082	0.248499	0.0337325	-0.255612	-0.0458442	0.0230631	0.702917	0.144186	0.749441	0.921369	0.185869	0.0468771	7.43622	0.0481845	0.344247	0.695887	0.488508	0.999765	0.940842	0.539055	-0.00570212	52.7002	0.0735367	0.00868402	0.530273	0.0808241	0.285398	0.88584	0.110764	0.0673091	0.477992	0.0686109	0.0209174	0.562218	0.136423	0.258304	0.886232	0.172328	0.0489119	0.00427523	0.0505934	0.000246527	0.647502	0.00735088	0.000730766	0.885495	0.00994424	0.137758
ENSG00000084731	KIF3C	kinesin family member 3C [Source:HGNC Symbol;Acc:HGNC:6321]	protein_coding	3797	-0.000351985	-0.319071	0.874388	0.00921448	4.37491054675811e-06	0.986177	0.159365	1.90228607807418e-05	0.304242	0.000429871	-0.32174	0.953697	0.00873268	4.41782801299605e-06	0.9999	0.172711	1.97162869237228e-05	0.304055	1.51091	-0.456133	0.177527	0.00201069	1.544313903238e-07	0.548262	0.0612452	1.00755707340137e-06	0.407226	0.00256661	-0.306209	0.0293024	0.00978938	5.09170991446879e-07	0.0520016	0.157523	1.37528386966685e-06	0.343901	-0.0040086	-0.325945	0.564908	0.00760973	3.80953014574607e-06	0.961417	0.168793	1.67926025873714e-05	0.306884	0.0428671	-0.324502	0.895231	0.0093872	4.39004856407291e-06	0.999981	0.167179	1.97405123025937e-05	0.304176	0.00464247	-0.270334	0.0474051	0.025548	7.40898841875009e-07	0.350826	0.435648	3.64682784576566e-06	0.337194	-0.0939186	-0.321267	0.473459	0.00825003	3.50757725362952e-06	0.999744	0.16986	1.5830510268767e-05	0.308455	0.0105884	-0.32043	0.943611	0.00874713	4.414574739555e-06	0.99295	0.174825	1.93898336565719e-05	0.304069	0.0878062	-0.290081	0.476351	0.0292484	6.94325053231661e-06	0.92402	0.356109	2.92846686753252e-05	0.298328	0.0837517	-0.311547	0.418963	0.0106082	3.29327481104297e-06	0.999906	0.198523	1.50692491133846e-05	0.30965	-0.0649981	-0.337862	0.558078	0.00703709	3.7893216485939e-06	0.988904	0.189929	1.68751340369531e-05	0.306985	-0.0834987	-0.343502	0.470013	0.00635858	3.49482144798041e-06	0.996984	0.213725	1.56980257009241e-05	0.308524	0.0829002	-0.303925	0.474588	0.0139839	3.51173482080132e-06	0.987465	0.26283	1.5743407602153e-05	0.308432	-0.108976	-0.335561	0.558195	0.00702549	3.78967020170918e-06	0.805439	0.183173	1.61573520935986e-05	0.306984	0.0352898	-0.313603	0.753713	0.0123225	5.1423949096436e-06	0.894797	0.216357	2.16979656236148e-05	0.304186	0.0604322	-0.184583	-0.320517	-0.369956	0.509661	0.102476	0.00884947	0.00310715	4.41807188367558e-06	1.60573171057591e-06	0.849327	0.782323	0.167995	0.114657	1.9405193922684e-05	7.79124392962744e-06	0.307123	0.326303	0.0292763	-0.31575	0.776691	0.0111684	5.18429412237319e-06	0.99979	0.205362	2.27754272614224e-05	0.304028	-0.127302	-0.330538	0.595972	0.00758806	4.73548218999941e-06	0.811659	0.166338	2.01033345123705e-05	0.305783	0.0437083	-0.314874	0.670096	0.010841	4.95326861747403e-06	0.99987	0.181609	2.20822170248906e-05	0.304912	-0.018572	-8.92944	2.10795	-0.323767	-0.354584	-0.319675	0.937019	0.254075	0.917934	0.00978955	0.00477893	0.0101864	5.36073340700285e-06	2.98596857937163e-06	5.35017292391056e-06	0.993554	0.999765	0.969509	0.154071	0.171297	0.210048	2.33093875164266e-05	1.37943592132495e-05	2.22809643424506e-05	0.303378	0.314629	0.303417	0.177515	-0.288959	0.354643	0.0225336	3.6507703135222e-06	0.999172	0.323204	1.66187585722877e-05	0.310791	-0.0468224	-0.323883	0.826935	0.00853212	5.26120029555413e-06	0.94659	0.177446	2.2546440345616e-05	0.303742	-0.184583	-0.369956	0.102476	0.00310715	1.60573171057591e-06	0.782323	0.114657	7.79124392962744e-06	0.326303	-8.92944	-0.354584	0.254075	0.00477893	2.98596857937163e-06	0.999765	0.171297	1.37943592132495e-05	0.314629	2.10795	-0.319675	0.917934	0.0101864	5.35017292391056e-06	0.969509	0.210048	2.22809643424506e-05	0.303417	-0.0793013	-0.329703	0.705369	0.00812245	5.04016537558561e-06	0.872113	0.178286	2.11039808421079e-05	0.304575	0.0023804	-0.305541	0.0463192	0.01033	7.27796450392994e-07	0.0770057	0.162453	1.88715515290088e-06	0.337515
ENSG00000071655	MBD3	methyl-CpG binding domain protein 3 [Source:HGNC Symbol;Acc:HGNC:6918]	protein_coding	53615	0.00145513	-0.143242	0.410422	0.13452	3.44532897901574e-12	0.907976	0.5295	4.10793780730095e-11	0.520736	-0.000840354	-0.133864	0.886538	0.163642	4.7215617545602e-12	0.9999	0.585191	5.60712407907417e-11	0.516807	-0.179992	-0.0725171	0.863348	0.588766	1.03739893845136e-09	0.95339	0.81788	9.80650718465199e-09	0.491476	-0.00132845	-0.142993	0.159783	0.130789	1.84723150648284e-12	0.224564	0.486809	1.37262495442435e-11	0.528405	-0.00272213	-0.138719	0.623321	0.147181	4.24721506882075e-12	0.965972	0.56188	5.02088390465253e-11	0.518131	0.247379	-0.155667	0.338108	0.1105	3.07063302983606e-12	0.999981	0.491785	3.76252007177675e-11	0.522162	0.000927381	-0.125231	0.622593	0.199104	4.24515356799818e-12	0.884511	0.780142	4.94538998520549e-11	0.518137	0.047752	-0.135202	0.647163	0.156591	4.31231874822831e-12	0.999744	0.570784	5.1505226105418e-11	0.517941	0.134886	-0.128337	0.255482	0.176478	2.56435008200239e-12	0.854183	0.598048	3.12559272443712e-11	0.524386	-0.297729	-0.188053	0.00178014	0.0587104	6.77929273357922e-14	0.545521	0.454315	1.01988405361424e-12	0.571321	0.040607	-0.130774	0.622767	0.17238	4.24564518605812e-12	0.999906	0.603387	5.10524756834429e-11	0.518135	-0.0110925	-0.138229	0.900118	0.159651	4.73199727461889e-12	0.996518	0.624324	5.58445463957575e-11	0.516779	-0.00596609	-0.136957	0.948348	0.165469	4.75828116400487e-12	0.997591	0.664624	5.59326541798222e-11	0.51671	-0.00517205	-0.136412	0.955354	0.161534	4.76070442433464e-12	0.997906	0.637768	5.59893847808576e-11	0.516703	0.144937	-0.115956	0.326725	0.231295	3.00614312454057e-12	0.654125	0.694621	3.58018396389187e-11	0.522425	-0.0470572	-0.146328	0.598903	0.136756	6.08393898835105e-12	0.818603	0.568688	7.0440976400463e-11	0.517878	-0.00574222	0.00208193	-0.135543	-0.134879	0.937337	0.98169	0.158881	0.173347	6.92572421031398e-12	6.94450849903745e-12	0.98687	0.996559	0.568703	0.592277	8.07263965937214e-11	8.11727212533557e-11	0.516235	0.516201	0.00332995	-0.134736	0.967673	0.16774	6.94079783356143e-12	0.99979	0.60918	8.15877060593667e-11	0.516208	0.0114027	-0.134638	0.952457	0.165501	6.93444212504209e-12	0.983578	0.593794	7.93658154122837e-11	0.516219	-0.0612859	-0.145109	0.452367	0.133895	5.29940009338341e-12	0.99987	0.531387	6.35500393907407e-11	0.519622	-0.0756646	12.2414	20.5089	-0.143512	-0.0904536	-0.114926	0.685694	0.0476144	0.205534	0.14401	0.347056	0.233353	6.42203066844577e-12	1.056256608442e-12	3.22137704430449e-12	0.958763	0.999765	0.523129	0.515645	0.805573	0.697595	7.54470751483245e-11	1.38303807396125e-11	3.87197982575386e-11	0.517193	0.539494	0.525853	-0.213964	-0.174984	0.159483	0.0784378	2.68879199977168e-12	0.999172	0.504841	3.33192414218282e-11	0.528093	0.0522236	-0.133079	0.75926	0.167551	6.64066558421374e-12	0.925326	0.597445	7.72738748015386e-11	0.516769	0.00208193	-0.134879	0.98169	0.173347	6.94450849903745e-12	0.996559	0.592277	8.11727212533557e-11	0.516201	12.2414	-0.0904536	0.0476144	0.347056	1.056256608442e-12	0.999765	0.805573	1.38303807396125e-11	0.539494	20.5089	-0.114926	0.205534	0.233353	3.22137704430449e-12	0.523129	0.697595	3.87197982575386e-11	0.525853	0.0850485	-0.126928	0.610273	0.192546	6.1333401043304e-12	0.818761	0.636853	7.07374025558195e-11	0.517776	-0.00120155	-0.143141	0.209533	0.131533	2.24015177548607e-12	0.281061	0.487995	1.56952023615557e-11	0.526047
ENSG00000171435	KSR2	kinase suppressor of ras 2 [Source:HGNC Symbol;Acc:HGNC:18610]	protein_coding	283455	0.000172924	-0.218525	0.962189	0.268043	0.000383281	0.997335	0.683053	0.00105275	0.210821	0.00993749	-0.235139	0.411592	0.232094	0.000287278	0.9999	0.666256	0.000846857	0.217381	4.354	-0.675047	0.0249884	0.0071387	1.98188901684021e-05	0.375249	0.113284	8.01617085621645e-05	0.309229	0.000690349	-0.213614	0.724274	0.276864	0.000363742	0.782534	0.661781	0.000606072	0.212018	0.00502886	-0.211359	0.659517	0.282178	0.000353042	0.970706	0.711205	0.000994907	0.212699	0.165116	-0.231149	0.75678	0.250389	0.000368212	0.999981	0.669027	0.00106566	0.211739	0.00730686	-0.137874	0.0570314	0.481646	7.98777019566222e-05	0.381297	0.917277	0.000247201	0.245516	0.0353338	-0.217479	0.86943	0.267832	0.000379238	0.999744	0.696651	0.00107852	0.211064	0.12241	-0.211225	0.617397	0.282083	0.000344751	0.937616	0.709462	0.000975201	0.213241	0.173976	-0.227619	0.387714	0.289129	0.000279357	0.902021	0.760655	0.000814505	0.220355	0.0950004	-0.206886	0.576136	0.293103	0.000335563	0.999906	0.730597	0.000974694	0.213857	0.0537644	-0.203623	0.76761	0.312749	0.000369571	0.991647	0.76772	0.00104787	0.211654	-0.00908387	-0.220037	0.961795	0.278087	0.000383274	0.997591	0.769912	0.00108142	0.210821	0.164832	-0.183674	0.385111	0.356074	0.000277544	0.987465	0.806718	0.000812064	0.218159	-0.410914	-0.272566	0.175746	0.170076	0.000174161	0.526165	0.623557	0.000513111	0.228568	-0.00607163	-0.218422	0.973729	0.27996	0.000456395	0.991717	0.725679	0.00120734	0.209045	0.0518513	-0.0805641	-0.21593	-0.238041	0.730167	0.666049	0.274161	0.241935	0.000433988	0.000421683	0.927067	0.932155	0.697589	0.666138	0.00119076	0.00117152	0.210217	0.210885	0.17364	-0.181238	0.303118	0.362657	0.000289847	0.99979	0.789371	0.000852495	0.219515	0.0349877	-0.214608	0.9292	0.281836	0.00045507	0.973924	0.720289	0.00120691	0.209113	-0.036002	-0.222704	0.830508	0.263936	0.000447761	0.99987	0.690575	0.00126489	0.20949	-0.461987	-8.82144	-17.0112	-0.266407	-0.24942	-0.234016	0.228213	0.492845	0.611575	0.183694	0.218776	0.242459	0.000244859	0.000373417	0.000408963	0.871658	0.999765	0.826539	0.567359	0.700392	0.70682	0.000719566	0.00106385	0.00109962	0.223349	0.2137	0.211596	0.301127	-0.161336	0.337865	0.430155	0.000308084	0.999172	0.846005	0.00089909	0.21812	0.0569566	-0.214458	0.871078	0.279159	0.000451501	0.960171	0.71733	0.00122877	0.209297	-0.0805641	-0.238041	0.666049	0.241935	0.000421683	0.932155	0.666138	0.00117152	0.210885	-8.82144	-0.24942	0.492845	0.218776	0.000373417	0.999765	0.700392	0.00106385	0.2137	-17.0112	-0.234016	0.611575	0.242459	0.000408963	0.826539	0.70682	0.00109962	0.211596	-0.0995746	-0.22696	0.772078	0.257686	0.000440537	0.903654	0.70257	0.00116806	0.209869	0.000341436	-0.215372	0.863168	0.273475	0.000378803	0.895536	0.655687	0.000629101	0.21109
ENSG00000116521	SCAMP3	secretory carrier membrane protein 3 [Source:HGNC Symbol;Acc:HGNC:10565]	protein_coding	10067	0.00205746	-0.307758	0.251027	0.00190674	1.01757181753017e-07	0.843096	0.0790272	6.06462309811878e-07	0.371766	-0.00225709	-0.29261	0.70591	0.0033146	1.75188886770332e-07	0.9999	0.117086	1.02559931855474e-06	0.362528	-1.12887	-0.190422	0.277072	0.153755	5.93275730191827e-06	0.635376	0.459696	2.73999885513233e-05	0.335357	-0.000492344	-0.29943	0.609981	0.00256057	1.65915286976854e-07	0.682143	0.0869092	4.88195935630097e-07	0.36346	-0.000211494	-0.296859	0.970061	0.00284191	1.86967163169065e-07	0.99729	0.110444	1.06285213029933e-06	0.361411	0.381606	-0.32794	0.144313	0.00114888	6.97882613305665e-08	0.999981	0.0640846	4.39604773007498e-07	0.378085	0.00317103	-0.262003	0.0950019	0.00824173	5.14629384272764e-08	0.472042	0.303794	3.13958707116089e-07	0.383133	0.0163577	-0.296547	0.877423	0.00279781	1.85046246530248e-07	0.999744	0.107754	1.06561644210029e-06	0.361588	0.125128	-0.290093	0.29946	0.00328472	1.13763671776039e-07	0.87227	0.118034	6.77243763940563e-07	0.369883	-0.135065	-0.339967	0.173271	0.00170006	9.68498118705488e-08	0.823267	0.122393	5.87137874644125e-07	0.376155	-0.0138451	-0.298156	0.868961	0.00278069	1.84753650394466e-07	0.999906	0.112558	1.06925853966822e-06	0.361615	0.0311202	-0.288514	0.728815	0.00456232	1.76992881413047e-07	0.99021	0.159001	1.02206880118786e-06	0.362352	-0.00452203	-0.297816	0.961454	0.00363492	1.86887200203694e-07	0.997591	0.167649	1.07206371310671e-06	0.361418	-0.017015	-0.300097	0.856132	0.00300251	1.84272441683149e-07	0.994321	0.148561	1.05910840377337e-06	0.36166	0.126882	-0.27962	0.39844	0.00541342	1.34594634510519e-07	0.704395	0.159535	7.65339154311519e-07	0.367031	0.0256829	-0.291337	0.777563	0.00425057	2.25432829615721e-07	0.906725	0.1406	1.24942873015042e-06	0.361645	0.0251593	-0.0529679	-0.296763	-0.311113	0.734384	0.564922	0.00294036	0.00246451	2.21790845719612e-07	2.00745452262024e-07	0.927983	0.904067	0.103514	0.10347	1.25498513354426e-06	1.15602266254184e-06	0.361929	0.363661	-0.00722012	-0.298777	0.931048	0.00319794	2.33076157926945e-07	0.99979	0.123777	1.33812984046027e-06	0.361064	0.0178952	-0.296059	0.926589	0.00328775	2.32968473481258e-07	0.972479	0.116137	1.2762354026464e-06	0.361072	-0.123648	-0.316832	0.133395	0.00148953	8.25454096661443e-08	0.99987	0.0737887	5.17301142624638e-07	0.378855	-0.251696	10.7335	26.4749	-0.324199	-0.25786	-0.27083	0.182746	0.088237	0.106476	0.00137673	0.0100126	0.00632909	1.02982878088126e-07	6.0948273326557e-08	7.00712926669989e-08	0.862626	0.999765	0.417298	0.0602097	0.228534	0.181632	6.21962775472145e-07	3.87202984681632e-07	4.24179026834326e-07	0.375114	0.383941	0.381608	-0.113055	-0.318193	0.466227	0.00220753	1.83074019325411e-07	0.999172	0.128445	1.07206249537982e-06	0.365257	0.100956	-0.292759	0.559357	0.00337529	1.99861326118165e-07	0.844704	0.118425	1.13553106259272e-06	0.363737	-0.0529679	-0.311113	0.564922	0.00246451	2.00745452262024e-07	0.904067	0.10347	1.15602266254184e-06	0.363661	10.7335	-0.25786	0.088237	0.0100126	6.0948273326557e-08	0.999765	0.228534	3.87202984681632e-07	0.383941	26.4749	-0.27083	0.106476	0.00632909	7.00712926669989e-08	0.417298	0.181632	4.24179026834326e-07	0.381608	0.0955257	-0.287748	0.572887	0.0043562	2.01988267747858e-07	0.795003	0.138114	1.12068477300318e-06	0.363554	-0.000217758	-0.298009	0.823703	0.00272272	1.82852406822479e-07	0.86475	0.0889308	5.24531528519027e-07	0.361793
ENSG00000196072	BLOC1S2	biogenesis of lysosomal organelles complex 1 subunit 2 [Source:HGNC Symbol;Acc:HGNC:20984]	protein_coding	282991	0.00326181	-0.187103	0.35347	0.323436	0.000147775	0.891253	0.732573	0.000451285	0.232187	-0.00126191	-0.167179	0.914248	0.380255	0.000213523	0.9999	0.780257	0.000649782	0.224043	3.64307	-0.399055	0.0659194	0.114779	3.6712902216075e-05	0.432682	0.403575	0.000139135	0.295354	0.0115015	-0.103214	1.99063666562467e-12	0.459158	2.0036362593422e-14	7.58556528662764e-11	0.792531	2.18488763164957e-13	0.580264	-0.0119983	-0.184267	0.275175	0.3286	0.000128027	0.924943	0.746234	0.000399061	0.235326	0.0108597	-0.170299	0.983187	0.380296	0.000214554	0.999981	0.77372	0.000656473	0.223935	0.00519465	-0.112737	0.163655	0.555509	9.23188955841767e-05	0.577118	0.93467	0.000281516	0.242411	-0.110921	-0.169746	0.593018	0.369371	0.000189655	0.999744	0.777296	0.000579436	0.22668	-0.227075	-0.18121	0.336549	0.337205	0.000143811	0.874544	0.751784	0.000446653	0.232783	-0.0959648	-0.118061	0.621258	0.56822	0.0002775	0.95999	0.899236	0.000809772	0.220507	0.045635	-0.164267	0.781237	0.387816	0.00020756	0.999906	0.791353	0.000632484	0.224674	0.127338	-0.136335	0.468278	0.482355	0.000170897	0.988904	0.862155	0.000525445	0.228986	0.107355	-0.140451	0.557561	0.471851	0.000184928	0.996984	0.878866	0.000563176	0.22724	0.195201	-0.129247	0.28657	0.500007	0.000131135	0.987465	0.879086	0.000413644	0.234802	0.570284	-0.0931056	0.0503848	0.621623	4.0247290514955e-05	0.37918	0.915791	0.000137321	0.259976	0.37875	-0.0825809	0.0309698	0.66234	3.31365200900432e-05	0.289266	0.922925	0.000116165	0.266751	0.215516	-0.243047	-0.165849	-0.23379	0.135268	0.17555	0.377719	0.229505	9.63014077426205e-05	0.000114488	0.686769	0.7997	0.775717	0.653932	0.000310547	0.000366299	0.244054	0.240279	0.145276	-0.140425	0.372934	0.465708	0.000180036	0.99979	0.843593	0.000557747	0.230265	0.851419	-0.111795	0.0229434	0.547891	2.63329716886294e-05	0.279826	0.874918	9.3815720711237e-05	0.271514	0.0560039	-0.161506	0.730311	0.400715	0.00024107	0.99987	0.787843	0.000729345	0.223702	-0.354196	8.2357	76.7042	-0.208226	-0.140104	-0.0936983	0.339798	0.507577	0.0158843	0.28285	0.473314	0.614693	0.000171107	0.000209927	1.97847098095632e-05	0.890663	0.999765	0.294516	0.673568	0.869253	0.912415	0.000522307	0.000634478	7.28180916854363e-05	0.231401	0.226823	0.277381	0.330591	-0.109232	0.27574	0.579352	0.000151734	0.999172	0.906383	0.000479202	0.234072	0.560468	-0.145206	0.0954647	0.439492	7.57294807667423e-05	0.608961	0.82498	0.000248404	0.249254	-0.243047	-0.23379	0.17555	0.229505	0.000114488	0.7997	0.653932	0.000366299	0.240279	8.2357	-0.140104	0.507577	0.473314	0.000209927	0.999765	0.869253	0.000634478	0.226823	76.7042	-0.0936983	0.0158843	0.614693	1.97847098095632e-05	0.294516	0.912415	7.28180916854363e-05	0.277381	0.747924	-0.0956524	0.0221086	0.608904	2.55900720347648e-05	0.260457	0.904844	9.12668098591978e-05	0.272104	0.0119969	-0.0915915	2.14088446785248e-13	0.499782	2.39940849182876e-15	1.01535889306411e-11	0.814671	2.93659371064642e-14	0.602466
ENSG00000137726	FXYD6	FXYD domain containing ion transport regulator 6 [Source:HGNC Symbol;Acc:HGNC:4030]	protein_coding	53826	-0.00576496	-0.000826861	0.0527291	0.995838	5.96978126429375e-14	0.606841	0.999183	8.85929165370155e-13	0.568334	-0.0164514	-0.00304446	0.0974243	0.984783	9.70346118066696e-14	0.9999	0.996814	1.42981737482264e-12	0.56291	-1.56429	0.219938	0.366824	0.322385	6.85134314099582e-12	0.697905	0.636015	9.17894690222531e-11	0.562819	-0.000248725	-0.033533	0.877666	0.835689	3.61061986387826e-13	0.907635	0.955802	3.09783739743716e-12	0.547869	-0.00794616	-0.0419426	0.398225	0.794653	2.58904124728491e-13	0.937592	0.952261	3.56502926479218e-12	0.551728	0.742917	-0.0931216	0.0885641	0.566896	9.01184885135855e-14	0.999981	0.869633	1.3393815476658e-12	0.56374	0.00101994	-0.0209745	0.750221	0.898881	3.4780071912003e-13	0.930941	0.99381	4.68674984586227e-12	0.548305	-0.167835	-0.0326137	0.342848	0.839009	2.3668473543875e-13	0.999744	0.962051	3.30057815384627e-12	0.552763	0.249081	-0.0191556	0.216313	0.904839	1.74748939318169e-13	0.842217	0.979874	2.45166987960473e-12	0.556243	-0.174756	0.0250558	0.286801	0.88556	1.9460862881034e-13	0.873567	0.986057	2.76572891463656e-12	0.559387	-0.0564947	-0.0384653	0.687254	0.812369	3.37769238034665e-13	0.999906	0.958741	4.64482932356196e-12	0.548646	-0.0729478	-0.0510476	0.626982	0.758257	3.25919207685096e-13	0.988904	0.952457	4.45537124513542e-12	0.549061	-0.00626526	-0.0337914	0.968072	0.839514	3.64926244419432e-13	0.997591	0.975268	4.94313505298874e-12	0.547745	-0.104545	-0.0536107	0.504933	0.744064	2.94773734790871e-13	0.987465	0.953751	4.05625815215533e-12	0.550227	-0.048048	-0.0385301	0.848726	0.81523	3.58860974282119e-13	0.942542	0.965391	4.79233724705633e-12	0.547941	0.0244281	-0.0309609	0.871665	0.851344	4.62519653382691e-13	0.950119	0.972538	6.16870763351299e-12	0.549324	0.106284	-0.234063	-0.0343987	-0.0977098	0.3878	0.123766	0.830552	0.551456	3.26946822819959e-13	1.49404002817752e-13	0.791811	0.789113	0.959546	0.860301	4.49897856851328e-12	2.14823751390888e-12	0.553385	0.562411	0.0585369	-0.0245613	0.672981	0.880805	4.29847217502363e-13	0.99979	0.978015	5.87994819681405e-12	0.550185	0.167854	-0.0250768	0.602987	0.877519	4.11130981513938e-13	0.815679	0.977019	5.57263270448143e-12	0.550707	-0.108478	-0.0537668	0.43086	0.740503	3.47309948800336e-13	0.99987	0.938054	4.82385233293711e-12	0.552681	-0.361918	-0.671623	4.11512	-0.0753157	-0.0390894	-0.0325095	0.249989	0.949319	0.881035	0.645445	0.813929	0.842656	2.47467303435723e-13	4.67461000811869e-13	4.63344725975739e-13	0.874186	0.999765	0.953027	0.891058	0.967372	0.968767	3.47892210492139e-12	6.39447309854816e-12	6.2155708372993e-12	0.556618	0.549199	0.549303	-0.149302	-0.064228	0.563093	0.70241	3.98670086977385e-13	0.999172	0.943637	5.46424889963865e-12	0.551068	-0.222715	-0.0466168	0.4383	0.772721	3.50636877602102e-13	0.786462	0.955487	4.82816073817957e-12	0.552569	-0.234063	-0.0977098	0.123766	0.551456	1.49404002817752e-13	0.789113	0.860301	2.14823751390888e-12	0.562411	-0.671623	-0.0390894	0.949319	0.813929	4.67461000811869e-13	0.999765	0.967372	6.39447309854816e-12	0.549199	4.11512	-0.0325095	0.881035	0.842656	4.63344725975739e-13	0.953027	0.968767	6.2155708372993e-12	0.549303	-0.0627625	-0.0428911	0.823878	0.793537	4.57326146367488e-13	0.928858	0.957322	6.15467516256272e-12	0.549456	-0.000805011	-0.037323	0.622283	0.81728	3.24900437936414e-13	0.693924	0.948721	2.68355637622272e-12	0.549097
ENSG00000174243	DDX23	DEAD-box helicase 23 [Source:HGNC Symbol;Acc:HGNC:17347]	protein_coding	9416	0.0031218	-0.0380327	0.101595	0.709075	0.0194195	0.717999	0.923564	0.0329567	0.110677	0.0063879	-0.0323797	0.316173	0.75343	0.0364312	0.9999	0.941889	0.0587359	0.0919723	0.167671	-0.0761649	0.879151	0.590254	0.0826098	0.959704	0.818705	0.114593	0.0755575	-0.00549287	-0.0527097	3.42395248311332e-09	0.526493	1.40203120913225e-08	3.82387307373353e-08	0.82886	5.0121411232312e-08	0.404148	0.00571158	-0.0140235	0.341392	0.891465	0.0377908	0.930309	0.97486	0.0592431	0.0908491	0.237402	-0.0405964	0.397313	0.699604	0.0405008	0.999981	0.919168	0.0646955	0.088715	-0.000418843	-0.0256664	0.837827	0.807714	0.0517362	0.95832	0.979057	0.0753798	0.0810469	0.200586	-0.020485	0.0738	0.839376	0.0159304	0.999744	0.962101	0.028662	0.11636	0.131539	-0.0142604	0.307306	0.889496	0.0359308	0.873944	0.975864	0.0563825	0.0923952	-0.03526	-0.0813624	0.738173	0.469412	0.0425179	0.9723	0.860694	0.0663487	0.08823	-0.115483	-0.0341056	0.195422	0.739415	0.0283879	0.999906	0.941588	0.047521	0.0995155	-0.0767895	-0.041041	0.422504	0.697735	0.0415983	0.988904	0.938003	0.0649429	0.087887	-0.078809	-0.0423536	0.429572	0.689993	0.0418935	0.996984	0.945345	0.0653744	0.0876677	-0.135319	-0.0489378	0.174699	0.637949	0.0266761	0.987465	0.927264	0.0444624	0.101369	-0.117687	-0.0368431	0.463727	0.72565	0.0432461	0.749092	0.944593	0.0648854	0.0866801	-0.247827	-0.0787839	0.00919565	0.439577	0.00409061	0.255107	0.837732	0.00834568	0.154961	-0.130191	0.121734	-0.0240727	0.0104222	0.0976228	0.214075	0.813454	0.921576	0.0201265	0.0316369	0.673189	0.804469	0.955279	0.981425	0.0342892	0.0506804	0.110906	0.0973815	-0.0986626	-0.0416775	0.266725	0.690333	0.0354916	0.99979	0.933065	0.0573634	0.0938535	-0.368537	-0.0466977	0.0729001	0.649344	0.0167939	0.34812	0.915178	0.0284608	0.116175	-0.105907	-0.0380875	0.230218	0.713674	0.0328851	0.99987	0.930326	0.0539293	0.0961984	0.0672966	0.603334	-23.9349	-0.0141542	-0.0191327	-0.04527	0.740199	0.929199	0.173093	0.893712	0.857719	0.663632	0.0534442	0.0554359	0.0281554	0.965587	0.999765	0.49085	0.969388	0.975584	0.928565	0.0801239	0.0837983	0.0444834	0.0809566	0.079776	0.10092	-0.321852	-0.0808594	0.0498543	0.44478	0.0131617	0.999172	0.853969	0.0243784	0.123149	-0.190515	-0.0298986	0.301505	0.772508	0.0377314	0.715722	0.955487	0.0585544	0.0919597	0.121734	0.0104222	0.214075	0.921576	0.0316369	0.804469	0.981425	0.0506804	0.0973815	0.603334	-0.0191327	0.929199	0.857719	0.0554359	0.999765	0.975584	0.0837983	0.079776	-23.9349	-0.04527	0.173093	0.663632	0.0281554	0.49085	0.928565	0.0444834	0.10092	-0.250408	-0.0463607	0.164545	0.656128	0.0273645	0.454566	0.921926	0.0430898	0.101779	-0.005522	-0.0569145	4.60503307991941e-09	0.495885	1.83545310274856e-08	4.62191597977826e-08	0.813105	6.25424593447318e-08	0.399865
ENSG00000125733	TRIP10	thyroid hormone receptor interactor 10 [Source:HGNC Symbol;Acc:HGNC:12304]	protein_coding	9322	0.00551496	0.124219	0.244123	0.625146	0.132233	0.839138	0.892939	0.17176	0.049454	-0.00228399	0.158171	0.885121	0.537786	0.202277	0.9999	0.866639	0.254926	0.0335502	2.19955	-0.0114148	0.415815	0.973649	0.103476	0.732591	0.987321	0.138729	0.0667996	0.0155558	0.243664	1.66030658978546e-12	0.195753	8.26258983443142e-11	6.55490301842055e-11	0.578847	4.51922828851683e-10	0.479467	-0.0170993	0.13296	0.248785	0.600204	0.133388	0.917721	0.890495	0.175328	0.0491408	0.0041611	0.153795	0.995224	0.556456	0.203577	0.999981	0.866049	0.257799	0.0333	-0.000789892	0.14552	0.875974	0.577202	0.20206	0.969371	0.939251	0.246414	0.0335921	-0.127961	0.153747	0.647707	0.546349	0.190856	0.999744	0.86881	0.240941	0.0358037	-0.143372	0.146685	0.65359	0.565728	0.191296	0.945108	0.876093	0.237023	0.0357151	-0.178551	0.195535	0.496147	0.48401	0.160859	0.929834	0.865404	0.208655	0.0427944	0.0949102	0.164828	0.668443	0.519939	0.192366	0.999906	0.859582	0.244345	0.0354998	0.264745	0.222897	0.26257	0.392743	0.1367	0.988904	0.821722	0.180675	0.0482551	0.110819	0.184027	0.653741	0.48502	0.191307	0.996984	0.883992	0.240663	0.0357129	0.122164	0.179271	0.621993	0.490432	0.188832	0.987465	0.874672	0.237795	0.0362142	0.880409	0.271933	0.0245956	0.282962	0.0362775	0.344951	0.740732	0.0558524	0.0921016	0.634121	0.30415	0.00688585	0.226829	0.015945	0.247396	0.674009	0.0271683	0.11767	0.493736	-0.612112	0.167519	-0.00256409	0.010052	0.0101923	0.49631	0.991924	0.0206679	0.020863	0.651655	0.735883	0.843326	0.997382	0.0350719	0.0354956	0.110127	0.109851	0.293451	0.217652	0.180372	0.398802	0.117273	0.99979	0.81023	0.159111	0.0543783	1.43057	0.255587	0.00420733	0.299929	0.0112844	0.273061	0.735216	0.0201998	0.127487	0.133856	0.178345	0.540655	0.490102	0.185568	0.99987	0.83823	0.236722	0.0373341	0.0349801	11.4464	110.585	0.16093	0.199238	0.26771	0.944393	0.494363	0.009688	0.53931	0.449257	0.284594	0.208038	0.18026	0.0201566	0.994019	0.999765	0.285398	0.844752	0.854331	0.74495	0.257492	0.229837	0.033382	0.0328499	0.0384558	0.110862	0.48243	0.246391	0.237627	0.353732	0.133843	0.999172	0.804505	0.178217	0.0496094	0.875716	0.196488	0.0525207	0.434837	0.0595387	0.607038	0.822119	0.0865118	0.0774582	-0.612112	-0.00256409	0.0101923	0.991924	0.020863	0.735883	0.997382	0.0354956	0.109851	11.4464	0.199238	0.494363	0.449257	0.18026	0.999765	0.854331	0.229837	0.0384558	110.585	0.26771	0.009688	0.284594	0.0201566	0.285398	0.74495	0.033382	0.110862	1.20789	0.277838	0.00573074	0.264429	0.0140312	0.238905	0.710084	0.0243054	0.121331	0.0162599	0.259604	1.48027626759284e-13	0.156364	8.58626200178901e-12	7.45729492095318e-12	0.52351	5.40368321866976e-11	0.509254
ENSG00000114030	KPNA1	karyopherin subunit alpha 1 [Source:HGNC Symbol;Acc:HGNC:6394]	protein_coding	3836	0.00121525	-0.102981	0.577931	0.382224	2.47213730470947e-16	0.94246	0.773144	5.05258239310267e-15	0.624874	0.0125524	-0.118558	0.0812933	0.307062	6.53118337104329e-17	0.9999	0.735585	1.44407865268785e-15	0.637379	3.25716	-0.352989	0.00638217	0.020131	1.41697779111713e-16	0.32522	0.178917	3.62627797318364e-15	0.682388	0.00356334	-0.0758802	0.00174947	0.492775	2.40025533981028e-18	0.00427927	0.811044	4.84381305529511e-17	0.666569	-0.00327535	-0.100444	0.632051	0.393066	2.57079574662391e-16	0.967542	0.790036	5.21649452575617e-15	0.6245	0.152316	-0.108899	0.633438	0.365116	2.57312900907165e-16	0.999981	0.764784	5.30589912415706e-15	0.624491	0.00236436	-0.0705943	0.308064	0.553953	1.73251107027607e-16	0.715915	0.934462	3.59746759762115e-15	0.628258	-0.0889362	-0.0966594	0.48936	0.40913	2.27741797632568e-16	0.999744	0.796478	4.70213335181895e-15	0.625658	-0.0252675	-0.0977012	0.863493	0.406411	2.83357021134388e-16	0.979773	0.798771	5.73494764758957e-15	0.623567	0.228223	-0.0282665	0.0567554	0.822668	1.13463113264029e-16	0.7113	0.969905	2.45907659851187e-15	0.636709	-0.12201	-0.110132	0.229296	0.346685	1.42116966230369e-16	0.999906	0.765814	3.01108513176074e-15	0.630129	-0.0195461	-0.101465	0.857766	0.401009	2.83003844591113e-16	0.993741	0.82648	5.73896490308255e-15	0.623579	-0.0364774	-0.106227	0.748179	0.381392	2.73387699037212e-16	0.996984	0.838477	5.56565994732703e-15	0.623911	0.0391911	-0.0883248	0.730942	0.460362	2.71372908006911e-16	0.989027	0.864856	5.48173274173959e-15	0.623982	0.0748265	-0.0863764	0.682348	0.470901	2.64938387206909e-16	0.87069	0.857962	5.29520469186067e-15	0.624212	0.0180808	-0.0906595	0.869844	0.452794	4.33109050914977e-16	0.949128	0.842425	8.59034024150335e-15	0.623934	-0.00598642	-0.00390162	-0.094975	-0.095868	0.946976	0.97216	0.421171	0.430525	4.37866502623903e-16	4.38550634179397e-16	0.988788	0.99496	0.799911	0.800457	8.79367804400862e-15	8.79044749011227e-15	0.623828	0.623813	0.0535679	-0.0838126	0.596486	0.483538	3.82795765873849e-16	0.99979	0.851896	7.80063536216583e-15	0.625132	0.201054	-0.0810209	0.39257	0.494361	3.07327930752602e-16	0.677657	0.852876	6.29976840122033e-15	0.62725	-0.0512877	-0.102956	0.610195	0.386841	3.86626247706102e-16	0.99987	0.778171	7.8864173625227e-15	0.625035	-0.243127	-7.02476	-0.0676479	-0.120843	-0.120655	-0.0949174	0.289893	0.361008	0.99731	0.313546	0.31837	0.427993	2.54231409729492e-16	2.92222382845626e-16	4.3880846819022e-16	0.88317	0.999765	0.999481	0.70038	0.785977	0.840756	5.28425445637544e-15	6.10439648341978e-15	8.71168796676118e-15	0.629071	0.627735	0.623808	0.0527467	-0.0850969	0.779682	0.489021	4.22398725698462e-16	0.999172	0.873708	8.62456122363318e-15	0.624178	0.0474002	-0.0927226	0.821463	0.433495	4.28059255409581e-16	0.945148	0.821103	8.68897645663585e-15	0.624048	-0.00390162	-0.095868	0.97216	0.430525	4.38550634179397e-16	0.99496	0.800457	8.79044749011227e-15	0.623813	-7.02476	-0.120655	0.361008	0.31837	2.92222382845626e-16	0.999765	0.785977	6.10439648341978e-15	0.627735	-0.0676479	-0.0949174	0.99731	0.427993	4.3880846819022e-16	0.999481	0.840756	8.71168796676118e-15	0.623808	0.146243	-0.0802426	0.476657	0.50151	3.42852334273252e-16	0.732081	0.862781	6.96619694032156e-15	0.626197	0.00338995	-0.0743997	0.00337521	0.504623	4.32527381590471e-18	0.00758692	0.817077	8.10005823705791e-17	0.661551
ENSG00000122565	CBX3	chromobox 3 [Source:HGNC Symbol;Acc:HGNC:1553]	protein_coding	11335	0.00039222	0.0797889	0.826311	0.408345	7.37165909397895e-07	0.980284	0.788129	3.7326536653523e-06	0.337285	-0.00366276	0.0883859	0.537257	0.359381	6.33082134017214e-07	0.9999	0.77104	3.33465996971194e-06	0.340016	-0.78502	0.143037	0.442413	0.275775	8.83940859095266e-06	0.748224	0.594521	3.91553619636706e-05	0.326863	0.00314307	0.100006	0.000689369	0.264975	3.58897254822391e-09	0.0018727	0.650126	1.42612992433817e-08	0.425282	0.00112464	0.0833095	0.840736	0.386916	7.39791285091298e-07	0.989157	0.786486	3.7818421320908e-06	0.337221	-0.0825212	0.0886946	0.752122	0.367386	7.19962199024632e-07	0.999981	0.766223	3.76086706324542e-06	0.337709	-0.00199186	0.0601867	0.293559	0.537059	4.54543821597198e-07	0.704513	0.930646	2.320794785804e-06	0.345914	-0.194323	0.0813236	0.062251	0.387002	1.52396307748551e-07	0.999744	0.785252	8.9468328979017e-07	0.364914	0.0174952	0.082826	0.884254	0.389491	7.46314930239212e-07	0.983345	0.78888	3.82364650050653e-06	0.337063	0.095969	0.0978252	0.331766	0.352718	6.04670522097373e-07	0.88172	0.804407	3.17937196936011e-06	0.344178	-0.0214915	0.0794958	0.796516	0.409861	7.31005756297518e-07	0.999906	0.805704	3.80726618801456e-06	0.337435	0.107457	0.109826	0.226168	0.262843	3.85003043503725e-07	0.988904	0.72767	2.09019306704092e-06	0.348845	0.113898	0.112637	0.218216	0.252973	3.76040182605662e-07	0.996984	0.749501	2.03376450202584e-06	0.349259	0.0659751	0.0954904	0.478463	0.32849	5.98747956353893e-07	0.987465	0.789411	3.13397483771047e-06	0.341013	0.359433	0.130007	0.0143727	0.170615	4.75092772460121e-08	0.330557	0.623557	2.93403984084455e-07	0.38445	0.116609	0.109053	0.194524	0.266105	4.54546695503554e-07	0.507152	0.715597	2.37740033852362e-06	0.34929	0.0762991	-0.00697864	0.0836242	0.0802067	0.298962	0.939233	0.384017	0.420596	5.9973022823695e-07	9.79948992183335e-07	0.751867	0.989526	0.779705	0.794905	3.14148719252215e-06	4.97351265241315e-06	0.344326	0.335417	0.0469105	0.0916935	0.571179	0.349685	8.48579816759698e-07	0.99979	0.782111	4.38756254162581e-06	0.338044	0.371354	0.10757	0.0515205	0.259845	1.72164479880317e-07	0.320125	0.69734	9.69170500105486e-07	0.366318	-0.0438299	0.0751008	0.59466	0.44048	8.6329171563968e-07	0.99987	0.81103	4.48144896097784e-06	0.337731	-0.126689	9.35225	33.1864	0.0684833	0.116384	0.115195	0.501523	0.13579	0.0407157	0.486592	0.236316	0.228959	7.99228224130918e-07	3.54334849179651e-07	1.4334247975509e-07	0.924965	0.999765	0.320731	0.816164	0.719405	0.692684	4.09171811793009e-06	1.9549962535221e-06	8.18886225640966e-07	0.339134	0.353711	0.369471	0.0984594	0.100233	0.523245	0.319402	8.155598485266e-07	0.999172	0.78344	4.2116004488569e-06	0.338766	0.389617	0.0995125	0.0212875	0.289448	8.55376554645135e-08	0.607038	0.725726	5.22211402463224e-07	0.378254	-0.00697864	0.0802067	0.939233	0.420596	9.79948992183335e-07	0.989526	0.794905	4.97351265241315e-06	0.335417	9.35225	0.116384	0.13579	0.236316	3.54334849179651e-07	0.999765	0.719405	1.9549962535221e-06	0.353711	33.1864	0.115195	0.0407157	0.228959	1.4334247975509e-07	0.320731	0.692684	8.18886225640966e-07	0.369471	0.408061	0.122786	0.013591	0.195014	5.9359858151362e-08	0.242791	0.639675	3.65072778213786e-07	0.384381	0.00352205	0.104762	0.000150452	0.235087	9.37783497575536e-10	0.000473714	0.618281	4.02216521347281e-09	0.445261
ENSG00000170581	STAT2	signal transducer and activator of transcription 2 [Source:HGNC Symbol;Acc:HGNC:11363]	protein_coding	6773	-0.00174875	-0.172294	0.513672	0.233828	0.0285691	0.930174	0.649623	0.04595	0.0993253	-0.0031559	-0.176207	0.723207	0.22473	0.0319642	0.9999	0.657361	0.0525449	0.0959497	-0.543567	-0.211284	0.727356	0.291977	0.0240719	0.897697	0.610351	0.0397935	0.119451	-0.00536944	-0.212683	9.22332782357771e-05	0.107098	6.12869135088417e-05	0.000313307	0.448744	0.000115869	0.251153	-0.00804842	-0.191748	0.336277	0.183212	0.0236896	0.930287	0.608185	0.0396657	0.10488	-0.204757	-0.164963	0.601089	0.263764	0.0302518	0.999981	0.683405	0.0504221	0.0976093	-0.00146044	-0.197713	0.608535	0.180531	0.0303766	0.878456	0.758022	0.0474915	0.0974855	0.112089	-0.181439	0.477366	0.207638	0.0277438	0.999744	0.633345	0.046227	0.100201	0.0314979	-0.180144	0.861262	0.213159	0.0331104	0.979471	0.640468	0.0525995	0.0948834	0.165783	-0.203073	0.260036	0.195669	0.0180102	0.861102	0.678843	0.0317156	0.114149	-0.0603113	-0.188574	0.62927	0.193331	0.0307096	0.999906	0.629686	0.050835	0.0971574	-0.00193216	-0.182282	0.988475	0.219829	0.0334849	0.999377	0.684742	0.0539732	0.0945422	0.0786556	-0.160566	0.572164	0.280583	0.0297402	0.996984	0.771528	0.0486496	0.0981217	0.0591276	-0.169616	0.672203	0.248638	0.0313335	0.987465	0.727867	0.0509435	0.0965514	-0.123534	-0.198309	0.581502	0.178444	0.0299101	0.816543	0.629861	0.0472448	0.0979507	-0.121945	-0.210417	0.36696	0.155743	0.0267015	0.664314	0.595072	0.0423632	0.102517	-0.043262	0.136777	-0.183061	-0.146459	0.695379	0.317586	0.207655	0.324235	0.0341631	0.0249059	0.916976	0.834811	0.629538	0.730009	0.0538892	0.0413395	0.0950285	0.104602	0.0189103	-0.178259	0.87912	0.227105	0.0358478	0.99979	0.676568	0.0578537	0.0935453	-0.324622	-0.204484	0.260146	0.160716	0.0224956	0.566764	0.587568	0.0366175	0.107628	0.0369965	-0.176309	0.764703	0.229035	0.0349784	0.99987	0.652908	0.0568919	0.0943027	0.495956	-6.28407	-31.2454	-0.129132	-0.20524	-0.213383	0.0768538	0.5063	0.202483	0.374116	0.169154	0.144543	0.0109665	0.0306923	0.0196425	0.855786	0.999765	0.519849	0.747419	0.643876	0.595283	0.0204434	0.0503497	0.0326501	0.128287	0.0983052	0.111619	-0.000961712	-0.182334	0.996687	0.228995	0.0361549	0.999874	0.712391	0.0580066	0.0932817	-0.115529	-0.18734	0.654071	0.198558	0.0335674	0.888014	0.635959	0.0529134	0.0955688	0.136777	-0.146459	0.317586	0.324235	0.0249059	0.834811	0.730009	0.0413395	0.104602	-6.28407	-0.20524	0.5063	0.169154	0.0306923	0.999765	0.643876	0.0503497	0.0983052	-31.2454	-0.213383	0.202483	0.144543	0.0196425	0.519849	0.595283	0.0326501	0.111619	-0.228252	-0.204954	0.365221	0.16326	0.0266421	0.643193	0.601594	0.0421372	0.102584	-0.00526986	-0.215963	0.000156391	0.10414	9.48248873703572e-05	0.000488937	0.443481	0.000173185	0.241834
ENSG00000172037	LAMB2	laminin subunit beta 2 [Source:HGNC Symbol;Acc:HGNC:6487]	protein_coding	3913	0.000891471	0.378274	0.750317	0.0139	0.00126242	0.967724	0.192822	0.00303125	0.182723	0.00205759	0.379476	0.825192	0.0137195	0.00129042	0.9999	0.207541	0.00322387	0.18219	-2.04803	0.562231	0.190651	0.00605299	0.00040831	0.560029	0.103653	0.0011631	0.237269	-0.00226365	0.370082	0.129569	0.0143472	0.000499446	0.188018	0.185986	0.00081355	0.20472	-0.011965	0.368292	0.170169	0.0151516	0.000596167	0.894855	0.218616	0.00158536	0.200598	-0.254295	0.403997	0.534306	0.00998122	0.00112045	0.999981	0.17128	0.00287201	0.185611	-0.0110163	0.26293	0.000110646	0.0633342	1.86291724427174e-06	0.0147571	0.581524	8.40413186997352e-06	0.320338	0.202812	0.383729	0.217239	0.0114848	0.000694167	0.999744	0.190652	0.00184267	0.197025	-0.0637237	0.379798	0.735091	0.0132618	0.00125545	0.961374	0.205788	0.0030613	0.182858	-0.124111	0.371069	0.4236	0.0266484	0.00152659	0.912409	0.344376	0.00368471	0.180053	0.160229	0.401159	0.217973	0.00865038	0.000695594	0.999906	0.183391	0.00186791	0.196977	0.00400422	0.38415	0.977152	0.0146972	0.00131654	0.999062	0.254315	0.00324703	0.181703	-0.120295	0.350664	0.407976	0.0255594	0.00098849	0.996984	0.347118	0.00251179	0.188625	-0.0337216	0.376172	0.817482	0.0158696	0.001288	0.994321	0.275612	0.00317364	0.182236	-0.193675	0.357197	0.407818	0.0214961	0.000988298	0.711238	0.275569	0.00241486	0.18863	-0.0590084	0.377503	0.669517	0.0141436	0.00128423	0.854371	0.230341	0.003026	0.184314	0.0787118	-0.122248	0.392825	0.359273	0.484783	0.381898	0.00903523	0.0196882	0.00112982	0.00100599	0.83781	0.858332	0.169222	0.241283	0.00278949	0.00253029	0.187447	0.190268	0.0734186	0.406305	0.562594	0.00793647	0.00120455	0.99979	0.180269	0.0030356	0.185883	-0.238232	0.374792	0.419111	0.0132903	0.00105436	0.696897	0.210509	0.00253724	0.189129	0.0855907	0.404706	0.497061	0.00774422	0.00114262	0.99987	0.158535	0.00292272	0.187172	0.324789	-10.8045	-41.2554	0.425902	0.351488	0.349947	0.259143	0.261745	0.0980747	0.00549106	0.021795	0.0195013	0.000811905	0.000816658	0.000436082	0.874186	0.999765	0.407463	0.117176	0.304544	0.272524	0.00209714	0.00213728	0.00116248	0.195433	0.195293	0.210105	-0.171892	0.359395	0.466456	0.0213185	0.00110996	0.999172	0.317848	0.00281358	0.187879	-0.413506	0.372622	0.113512	0.0122554	0.000481465	0.61832	0.203761	0.00130028	0.207798	-0.122248	0.359273	0.381898	0.0196882	0.00100599	0.858332	0.241283	0.00253029	0.190268	-10.8045	0.351488	0.261745	0.021795	0.000816658	0.999765	0.304544	0.00213728	0.195293	-41.2554	0.349947	0.0980747	0.0195013	0.000436082	0.407463	0.272524	0.00116248	0.210105	-0.236758	0.36753	0.357505	0.0155464	0.000971865	0.637081	0.23277	0.00235617	0.191103	-0.00222084	0.368705	0.141878	0.0148321	0.000530168	0.201507	0.188514	0.000858641	0.203334
ENSG00000166889	PATL1	PAT1 homolog 1, processing body mRNA decay factor [Source:HGNC Symbol;Acc:HGNC:26721]	protein_coding	219988	0.00481645	0.0394149	0.302055	0.875052	0.369451	0.863644	0.971359	0.416809	0.00810846	0.00496869	0.056768	0.749532	0.82205	0.47181	0.9999	0.960859	0.523	-0.00383036	2.33634	-0.202543	0.354526	0.530392	0.113436	0.689346	0.783426	0.150044	0.0631407	0.0165957	0.161056	2.24761102899495e-15	0.345396	7.43737938741915e-13	4.97562723218191e-13	0.716439	6.03753864746948e-12	0.539362	-0.0158195	0.0459518	0.278817	0.854094	0.358966	0.925669	0.96827	0.409443	0.0094352	0.185171	0.0503347	0.78673	0.844817	0.475084	0.999981	0.963275	0.52777	-0.00418858	0.00173601	0.0844827	0.727514	0.742108	0.469595	0.923326	0.971978	0.513556	-0.00358745	-0.305892	0.0646103	0.265792	0.795388	0.352694	0.999744	0.95296	0.405377	0.0102407	-0.402064	0.0446468	0.199224	0.857709	0.315172	0.842217	0.965578	0.363134	0.0152652	0.147552	0.150391	0.568944	0.58557	0.462266	0.944864	0.904577	0.512218	-0.0028015	-0.0587751	0.0589232	0.787746	0.815234	0.475166	0.999906	0.958996	0.52724	-0.00419748	0.108028	0.0936011	0.64356	0.716772	0.459133	0.988904	0.943077	0.507799	-0.00243233	-0.024373	0.0589699	0.920245	0.820229	0.482328	0.997493	0.972983	0.530885	-0.00497697	0.0497264	0.0757746	0.838616	0.767238	0.478715	0.994321	0.960487	0.526434	-0.00458438	0.544281	0.138367	0.162221	0.585304	0.289149	0.514283	0.904767	0.333373	0.0189932	0.410663	0.164137	0.0793421	0.517445	0.200849	0.371269	0.874479	0.240884	0.0342415	0.322088	-0.471657	0.0757029	-0.0541319	0.0918441	0.0460771	0.760128	0.830942	0.215937	0.151189	0.673189	0.762642	0.942746	0.959144	0.261528	0.19347	0.0313635	0.0451176	0.144705	0.0987798	0.504005	0.699204	0.422645	0.99979	0.935275	0.474199	0.00173656	0.960094	0.135002	0.0543235	0.587791	0.165164	0.323742	0.891823	0.203784	0.0417965	0.0571924	0.0780039	0.790782	0.75929	0.464016	0.99987	0.941983	0.515336	-0.00299727	-0.120815	2.30287	83.585	0.0560482	0.0774244	0.152501	0.806643	0.88908	0.0489754	0.827837	0.76547	0.541981	0.465199	0.469783	0.156259	0.976725	0.999765	0.336033	0.9536	0.957804	0.889411	0.512465	0.521352	0.195545	-0.00312943	-0.00364002	0.0438848	0.368895	0.137173	0.35982	0.600555	0.381959	0.999172	0.914266	0.435192	0.0066469	0.554322	0.0938406	0.215701	0.708288	0.316436	0.662439	0.934619	0.363744	0.0152832	-0.471657	-0.0541319	0.0460771	0.830942	0.151189	0.762642	0.959144	0.19347	0.0451176	2.30287	0.0774244	0.88908	0.76547	0.469783	0.999765	0.957804	0.521352	-0.00364002	83.585	0.152501	0.0489754	0.541981	0.156259	0.336033	0.889411	0.195545	0.0438848	0.819036	0.150773	0.0602584	0.547713	0.174442	0.318536	0.879956	0.213046	0.0397156	0.0169131	0.175248	1.13144370166031e-15	0.301015	3.88066552090956e-13	1.97882674245411e-13	0.679422	3.14902990749002e-12	0.547028
ENSG00000203485	INF2	inverted formin 2 [Source:HGNC Symbol;Acc:HGNC:23791]	protein_coding	64423	0.00189199	-0.202194	0.324094	0.0525255	1.0090211688397e-08	0.874505	0.354705	7.15775466719358e-08	0.409331	0.00115741	-0.193974	0.856445	0.0643846	1.56576610287255e-08	0.9999	0.409034	1.10021376347066e-07	0.402396	-0.245965	-0.131653	0.822411	0.349927	5.54903736301724e-07	0.937389	0.659118	3.20211905717833e-06	0.383158	0.00197796	-0.180546	0.0527066	0.0765781	2.73610759023458e-09	0.0866204	0.38778	1.11012976837794e-08	0.429386	-3.45881e-05	-0.191973	0.99542	0.066287	1.58986315776213e-08	0.999764	0.408158	1.092427108996e-07	0.402153	-0.26316	-0.170315	0.348305	0.10811	1.05377576083793e-08	0.999981	0.487398	7.66067731655974e-08	0.40865	-0.000818595	-0.20086	0.689305	0.0596071	1.47547830924776e-08	0.909684	0.568746	9.9509892065507e-08	0.403339	0.0275706	-0.191846	0.807896	0.0656751	1.54657795984116e-08	0.999744	0.404457	1.07296102142231e-07	0.402592	0.0270599	-0.190524	0.834313	0.0681133	1.5577194878396e-08	0.97735	0.414353	1.08213394537531e-07	0.402478	-0.123782	-0.168306	0.239631	0.13427	8.18826427035549e-09	0.857114	0.603254	5.97562351487255e-08	0.416393	0.101568	-0.180489	0.255826	0.0820966	8.69091051966025e-09	0.999906	0.457164	6.36925270419342e-08	0.411666	0.104228	-0.16486	0.275923	0.120426	9.1252799361658e-09	0.988904	0.55873	6.62227325956978e-08	0.410904	0.0819033	-0.169839	0.412037	0.11256	1.16078320466006e-08	0.996984	0.583123	8.25401755166e-08	0.40713	0.117007	-0.167857	0.241678	0.11043	8.37294697250755e-09	0.987465	0.558483	6.11040107716563e-08	0.412247	0.285994	-0.153665	0.0728424	0.139587	3.51950289640976e-09	0.409325	0.579113	2.63785220686965e-08	0.425578	0.0701719	-0.175433	0.469948	0.10055	1.79772427003394e-08	0.739804	0.506589	1.20929360369628e-07	0.403923	0.206262	-0.236361	-0.187381	-0.253383	0.00787278	0.0145387	0.0621277	0.0157782	8.31511311024395e-10	1.39168592036148e-09	0.651655	0.735883	0.38836	0.222112	7.11366132285097e-09	1.15544362566005e-08	0.450993	0.44341	0.11813	-0.167356	0.183256	0.111434	1.00245033782574e-08	0.99979	0.521191	7.33367852630183e-08	0.413214	0.16446	-0.180384	0.427701	0.0869659	1.71011013536976e-08	0.702847	0.467604	1.15822107670909e-07	0.404724	0.0582479	-0.18249	0.511062	0.0836825	1.87507752991396e-08	0.99987	0.443701	1.31400684026238e-07	0.403246	0.145565	4.2005	25.2145	-0.176133	-0.176265	-0.166496	0.47307	0.536071	0.151357	0.0987046	0.100957	0.112206	1.80386496976675e-08	1.9184946826671e-08	8.76155844521666e-09	0.91594	0.999765	0.469612	0.444922	0.534119	0.53804	1.25312903375516e-07	1.33054001225239e-07	6.19833339038347e-08	0.403868	0.402878	0.415332	0.106317	-0.172038	0.521969	0.114099	1.89434248796101e-08	0.999172	0.567596	1.32083410873045e-07	0.403082	0.0709187	-0.188513	0.701612	0.073005	2.14200586304819e-08	0.906785	0.433768	1.44979095597205e-07	0.401102	-0.236361	-0.253383	0.0145387	0.0157782	1.39168592036148e-09	0.735883	0.222112	1.15544362566005e-08	0.44341	4.2005	-0.176265	0.536071	0.100957	1.9184946826671e-08	0.999765	0.534119	1.33054001225239e-07	0.402878	25.2145	-0.166496	0.151357	0.112206	8.76155844521666e-09	0.469612	0.53804	6.19833339038347e-08	0.415332	0.238321	-0.167892	0.186549	0.110215	1.01489810180245e-08	0.479297	0.518359	7.12414639207213e-08	0.413019	0.00202828	-0.178774	0.0495736	0.0794169	2.60712591501029e-09	0.0816585	0.39249	1.03696925612128e-08	0.430113
ENSG00000204351	SKIC2	SKI2 subunit of superkiller complex [Source:HGNC Symbol;Acc:HGNC:10898]	protein_coding	6499	0.000172821	-0.365423	0.923441	0.000295686	0.000402093	0.991225	0.0325683	0.00109818	0.209722	0.00541909	-0.374057	0.36355	0.00020557	0.0002833	0.9999	0.0321585	0.000836552	0.217696	0.0633849	-0.371025	0.950829	0.00612153	0.000524381	0.985011	0.104483	0.00144628	0.230838	-0.00123901	-0.371616	0.196951	0.000197473	0.000197241	0.26809	0.0266115	0.000342925	0.225809	-0.0126092	-0.380102	0.022878	0.000107382	4.24517031586537e-05	0.656297	0.0221208	0.000147479	0.258865	0.252515	-0.385226	0.335452	0.000175686	0.000271117	0.999981	0.0246981	0.000809729	0.218688	0.00340373	-0.327353	0.07251	0.0010617	0.000100081	0.417907	0.137204	0.000302877	0.240671	0.0212333	-0.364421	0.84119	0.000286155	0.000396811	0.999744	0.0356511	0.00112229	0.210026	0.189449	-0.354639	0.114319	0.000342757	0.000137684	0.83146	0.0390773	0.000429805	0.233737	-0.0271984	-0.355944	0.784927	0.00117647	0.000946548	0.976461	0.104605	0.00241583	0.191741	0.010834	-0.363265	0.897205	0.000317583	0.000400813	0.999906	0.0399902	0.00114128	0.209795	0.0405518	-0.353953	0.651095	0.000576319	0.000369852	0.988904	0.0641225	0.00104838	0.211637	0.00507079	-0.363118	0.956748	0.000455245	0.000403176	0.997591	0.0678751	0.0011318	0.20966	-0.0388282	-0.372474	0.678711	0.000275065	0.000375106	0.987465	0.0456215	0.001064	0.211314	-0.046354	-0.370688	0.75798	0.000301121	0.000387616	0.905925	0.0440871	0.00104859	0.210563	-0.0145912	-0.368106	0.872463	0.000369939	0.000455027	0.950327	0.0475825	0.00120429	0.209115	5.61503871544748e-05	0.0013898	-0.364723	-0.364361	0.999396	0.987959	0.000311769	0.000457193	0.00046006	0.000460016	0.999737	0.99779	0.0342484	0.0466292	0.00125439	0.00126669	0.208859	0.208861	0.0205032	-0.3605	0.805797	0.000435107	0.00044834	0.99979	0.0486712	0.00125818	0.20946	-0.130081	-0.373671	0.50225	0.000247336	0.00037951	0.753303	0.0355003	0.00102814	0.213326	-0.0460727	-0.372006	0.578172	0.000264163	0.000403117	0.99987	0.0308773	0.00115368	0.21193	-0.133362	-1.22339	-7.09492	-0.378982	-0.369218	-0.371815	0.481807	0.847239	0.667566	0.000239761	0.000379238	0.000287612	0.00037233	0.000452829	0.000425204	0.918636	0.999765	0.857634	0.0262551	0.056283	0.0436792	0.00104742	0.00126159	0.0011361	0.213767	0.209228	0.210692	-0.0701804	-0.3777	0.651252	0.000334914	0.000421609	0.999172	0.0585535	0.00119039	0.21089	0.061546	-0.361962	0.721988	0.000353416	0.000435849	0.911884	0.040402	0.00119053	0.210118	0.0013898	-0.364361	0.987959	0.000457193	0.000460016	0.99779	0.0466292	0.00126669	0.208861	-1.22339	-0.369218	0.847239	0.000379238	0.000452829	0.999765	0.056283	0.00126159	0.209228	-7.09492	-0.371815	0.667566	0.000287612	0.000425204	0.857634	0.0436792	0.0011361	0.210692	-0.0355848	-0.368278	0.833723	0.000331837	0.000451486	0.932855	0.0442576	0.00119512	0.209297	-0.0011468	-0.371924	0.238372	0.000201184	0.000222103	0.313302	0.0268322	0.000382255	0.223163
ENSG00000189180	ZNF33A	zinc finger protein 33A [Source:HGNC Symbol;Acc:HGNC:13096]	protein_coding	7581	-0.0030293	-0.00600056	0.472576	0.9789	0.0566456	0.922299	0.996495	0.0828869	0.0781558	0.000558323	-0.0234205	0.968289	0.918117	0.0679804	0.9999	0.984049	0.100326	0.0722468	-3.31558	0.195576	0.168602	0.524036	0.037844	0.539505	0.77985	0.0585709	0.104024	-0.0141042	-0.103607	3.73482225949107e-13	0.526675	4.20168124894792e-12	2.00792537289331e-11	0.828972	2.90336034757922e-11	0.518265	0.00428038	-0.0171332	0.746132	0.939809	0.0655514	0.981136	0.986592	0.0952694	0.0734358	0.0190311	-0.0239975	0.975416	0.917641	0.0679955	0.999981	0.98213	0.100893	0.0722396	-0.00125308	-0.0361047	0.780434	0.876124	0.0661814	0.940885	0.988969	0.0934489	0.0731237	0.155352	-0.0219603	0.532087	0.922562	0.0592394	0.999744	0.984307	0.0887451	0.0767171	0.335086	-0.00501838	0.235981	0.982203	0.0410819	0.849612	0.995747	0.0632211	0.0882741	0.163803	-0.0803705	0.480827	0.745002	0.0503936	0.925329	0.949174	0.0768293	0.0828428	-0.174276	-0.0420656	0.37513	0.852635	0.0514061	0.999906	0.966994	0.0791502	0.0812499	-0.198141	-0.0738959	0.345798	0.749849	0.0495467	0.988904	0.950456	0.0753284	0.0824157	-0.160997	-0.0658589	0.462741	0.777763	0.0561757	0.996984	0.964601	0.084116	0.0784227	-0.175135	-0.0584667	0.425692	0.79941	0.0542918	0.987465	0.967535	0.0816595	0.0795129	-0.658908	-0.110594	0.0594505	0.625293	0.0183693	0.391557	0.916768	0.031012	0.112281	-0.543275	-0.146727	0.00932901	0.512022	0.00544119	0.255107	0.8724	0.0106973	0.14742	-0.386962	0.465501	-0.0289169	0.100669	0.0239178	0.0288672	0.895764	0.658756	0.0105182	0.0119462	0.651655	0.754718	0.977801	0.903439	0.0195511	0.0219823	0.129453	0.125886	-0.217498	-0.0656349	0.264903	0.775049	0.0453864	0.99979	0.957354	0.0707506	0.0861718	-1.03167	-0.0917817	0.0213952	0.680111	0.00974669	0.279826	0.926198	0.0177995	0.131571	-0.145967	-0.0438912	0.452715	0.848104	0.0579606	0.99987	0.964408	0.0877244	0.0783325	0.260122	-5.97688	-73.5176	0.00698876	-0.0427777	-0.094296	0.559195	0.688426	0.0553345	0.976	0.855038	0.676495	0.0627386	0.066868	0.01831	0.935608	0.999765	0.347039	0.99367	0.975122	0.933394	0.0919642	0.0983219	0.0307795	0.0757466	0.0736481	0.113669	-0.355995	-0.0866448	0.327647	0.713879	0.0503152	0.999172	0.947195	0.0771564	0.0828926	-0.765168	-0.0551593	0.0568115	0.805051	0.0186203	0.607038	0.961054	0.0320144	0.11318	0.465501	0.100669	0.0288672	0.658756	0.0119462	0.754718	0.903439	0.0219823	0.125886	-5.97688	-0.0427777	0.688426	0.855038	0.066868	0.999765	0.975122	0.0983219	0.0736481	-73.5176	-0.094296	0.0553345	0.676495	0.01831	0.347039	0.933394	0.0307795	0.113669	-0.918371	-0.112552	0.0189123	0.61473	0.00895309	0.253139	0.907183	0.0164775	0.13392	-0.0147964	-0.118408	1.99116405050924e-14	0.453775	2.63527914956602e-13	1.65712636939581e-12	0.78894	2.21354937367262e-12	0.551523
ENSG00000106868	SUSD1	sushi domain containing 1 [Source:HGNC Symbol;Acc:HGNC:25413]	protein_coding	64420	-0.000632217	-0.392165	0.743631	0.000300786	0.00100329	0.967566	0.0325683	0.00247826	0.188269	-0.00368118	-0.389093	0.56655	0.000330502	0.000914022	0.9999	0.0392939	0.00237358	0.190499	1.94926	-0.598973	0.0695998	3.54151644030905e-05	0.000222576	0.437103	0.0122809	0.000684743	0.252531	0.000655825	-0.39182	0.526942	0.000284234	0.000886797	0.606258	0.0321401	0.00139051	0.191221	0.000186384	-0.395364	0.975442	0.000264337	0.00104897	0.998329	0.0361829	0.0026169	0.187199	0.127086	-0.406033	0.652844	0.00024425	0.000963857	0.999981	0.0292062	0.00250769	0.18923	0.00759061	-0.312786	0.000113524	0.00170997	1.48797533822034e-06	0.0148597	0.167253	6.85688037364615e-06	0.324496	-0.107969	-0.395924	0.342064	0.000232846	0.000717301	0.999744	0.0331821	0.00189634	0.196253	-0.118557	-0.401756	0.360553	0.000197971	0.000737832	0.881488	0.0300655	0.00192397	0.195586	0.0181919	-0.439427	0.864157	0.000203713	0.000693124	0.98655	0.0448275	0.00183126	0.199209	-0.0698238	-0.40346	0.437885	0.000197653	0.000814548	0.999906	0.0313334	0.00214824	0.193243	-0.11719	-0.426031	0.222347	0.000119094	0.000559337	0.988904	0.0279121	0.00151728	0.202087	-0.101017	-0.422841	0.313461	0.000147634	0.000683695	0.996984	0.0374595	0.0018114	0.197383	-0.0441535	-0.404679	0.661318	0.000239661	0.000968085	0.987465	0.0429862	0.00246989	0.189125	-0.123614	-0.412134	0.444052	0.000185655	0.000820077	0.735795	0.0332422	0.00204538	0.193082	-0.0667847	-0.411867	0.49361	0.000211806	0.000982152	0.754042	0.0344172	0.00238809	0.190848	-0.0546025	-0.0238401	-0.397532	-0.402611	0.492608	0.809628	0.000250146	0.00032219	0.000981253	0.00116692	0.839906	0.966262	0.0318555	0.0403018	0.00246311	0.00287734	0.190871	0.186658	-0.0318137	-0.402944	0.722589	0.000263472	0.00113414	0.99979	0.0383342	0.00288048	0.187354	-0.14393	-0.406289	0.489707	0.000211632	0.000978638	0.744483	0.0323765	0.00237646	0.190935	-0.0977864	-0.411844	0.270819	0.000164386	0.000717549	0.99987	0.0254573	0.00193335	0.198385	-0.210071	0.135849	5.84369	-0.418849	-0.39589	-0.390549	0.301729	0.984123	0.742119	0.00015645	0.000391824	0.000387415	0.000763281	0.00119544	0.00114261	0.885212	0.999765	0.893779	0.020866	0.056513	0.0504455	0.00198436	0.00299848	0.00272875	0.196911	0.186069	0.187172	0.140637	-0.370386	0.398596	0.000954552	0.000886296	0.999172	0.0928057	0.00230619	0.193327	0.187135	-0.387991	0.312793	0.000340616	0.000778823	0.722404	0.0398138	0.00199904	0.196429	-0.0238401	-0.402611	0.809628	0.00032219	0.00116692	0.966262	0.0403018	0.00287734	0.186658	0.135849	-0.39589	0.984123	0.000391824	0.00119544	0.999765	0.056513	0.00299848	0.186069	5.84369	-0.390549	0.742119	0.000387415	0.00114261	0.893779	0.0504455	0.00272875	0.187172	-0.0165323	-0.398041	0.927705	0.00030992	0.00119153	0.972172	0.0427033	0.00282132	0.186149	0.000710607	-0.390985	0.498084	0.000292695	0.000865117	0.579334	0.0327409	0.00135488	0.191811
ENSG00000170525	PFKFB3	6-phosphofructo-2-kinase/fructose-2,6-biphosphatase 3 [Source:HGNC Symbol;Acc:HGNC:8874]	protein_coding	5209	0.00777061	0.317396	0.0490522	0.133741	0.131656	0.593996	0.528312	0.171085	0.0496112	0.00986813	0.342122	0.456846	0.11394	0.357692	0.9999	0.515469	0.412673	0.00959809	1.81984	0.233305	0.427763	0.427554	0.190661	0.737615	0.718843	0.234561	0.0413397	0.00378659	0.381344	0.0745723	0.0727173	0.164783	0.117222	0.38091	0.18037	0.0413809	-0.00709143	0.350769	0.570455	0.104568	0.380433	0.961417	0.490783	0.430178	0.00674355	-0.0581818	0.36433	0.920663	0.0998024	0.412512	0.999981	0.469636	0.468259	0.00288651	0.000813967	0.368431	0.848219	0.0955472	0.409701	0.960767	0.646661	0.45594	0.0032173	-0.212198	0.358904	0.366309	0.0950387	0.333063	0.999744	0.47476	0.38625	0.0128228	-0.166391	0.350904	0.535175	0.104138	0.374193	0.917954	0.48943	0.420563	0.00751605	-0.479986	0.303507	0.0276204	0.186535	0.0874482	0.659764	0.668207	0.123629	0.0646289	0.069489	0.367379	0.709084	0.0904314	0.399021	0.999906	0.475851	0.45508	0.00448645	0.291919	0.435369	0.140432	0.0479191	0.225123	0.988904	0.396144	0.276027	0.0293245	0.0962833	0.385521	0.642798	0.0841095	0.39123	0.996984	0.527262	0.443376	0.0054247	0.113084	0.382818	0.587016	0.0820206	0.383133	0.987465	0.508259	0.435313	0.0064117	0.632539	0.444183	0.0556929	0.0404201	0.141117	0.388137	0.360661	0.179698	0.0471011	0.112625	0.388442	0.576222	0.0802487	0.378421	0.804515	0.471921	0.418598	0.00708815	0.15081	-0.10081	0.365496	0.336031	0.358077	0.62151	0.0908846	0.132024	0.327753	0.385315	0.776341	0.920947	0.4569	0.535663	0.374231	0.430481	0.0137132	0.00623064	0.213948	0.406423	0.245715	0.0637426	0.284499	0.99979	0.423986	0.338129	0.0199321	0.723859	0.412129	0.089993	0.0563331	0.179697	0.37321	0.393707	0.219026	0.0385762	-0.0262349	0.358194	0.886635	0.102103	0.408314	0.99987	0.479255	0.461856	0.00343388	-0.463587	22.2428	38.4621	0.312777	0.44405	0.40078	0.269408	0.111647	0.292654	0.154595	0.0443028	0.0675278	0.295061	0.199989	0.304593	0.878461	0.999765	0.602486	0.531543	0.396628	0.447988	0.346419	0.251221	0.347691	0.0183561	0.0344104	0.0169674	-0.13181	0.337969	0.702071	0.134738	0.39524	0.999172	0.597984	0.448041	0.00501209	0.52495	0.385899	0.169053	0.0735376	0.242728	0.640784	0.435284	0.289211	0.0266131	-0.10081	0.336031	0.62151	0.132024	0.385315	0.920947	0.535663	0.430481	0.00623064	22.2428	0.44405	0.111647	0.0443028	0.199989	0.999765	0.396628	0.251221	0.0344104	38.4621	0.40078	0.292654	0.0675278	0.304593	0.602486	0.447988	0.347691	0.0169674	0.758379	0.43809	0.0411024	0.0422822	0.118069	0.287669	0.356597	0.152137	0.0541365	0.00374763	0.38386	0.0813314	0.0712672	0.172334	0.125291	0.377491	0.188171	0.0396969
ENSG00000138814	PPP3CA	protein phosphatase 3 catalytic subunit alpha [Source:HGNC Symbol;Acc:HGNC:9314]	protein_coding	5530	-0.00127556	0.110911	0.492667	0.269362	2.82022515510003e-12	0.927414	0.683537	3.41347321564928e-11	0.523214	-0.00374172	0.1106	0.545112	0.27142	2.96531319120344e-12	0.9999	0.705544	3.60797112609232e-11	0.522594	-0.233992	0.0858221	0.823899	0.524693	7.02856891514526e-11	0.937851	0.780342	8.11072683574666e-10	0.531193	-0.00514512	0.0743804	1.42053992273549e-08	0.364911	5.8171725723125e-19	1.32358950436339e-07	0.731157	1.27402202673194e-17	0.678334	0.00124571	0.105534	0.830772	0.293168	3.45810789518276e-12	0.989157	0.722327	4.13502257857313e-11	0.52069	0.00347278	0.103706	0.989821	0.312198	3.53442129299985e-12	0.999981	0.727369	4.28039402922904e-11	0.520419	0.0021811	0.127786	0.269307	0.209646	1.96794247765015e-12	0.682973	0.788689	2.40994768628541e-11	0.527632	-0.0128987	0.103952	0.906418	0.299261	3.51134580088472e-12	0.999744	0.722795	4.24503548711257e-11	0.5205	0.160329	0.112325	0.19795	0.258461	1.59521086057607e-12	0.84193	0.688456	1.99339082072947e-11	0.530191	-0.0960688	0.00867886	0.3396	0.935244	1.19744673580764e-12	0.884636	0.990906	1.54266729320209e-11	0.537981	-0.0754761	0.0954896	0.383574	0.340146	2.45554481402006e-12	0.999906	0.761097	3.04107532145841e-11	0.524919	-0.131907	0.0697324	0.153012	0.492271	1.32608533369985e-12	0.988904	0.867395	1.68030033209252e-11	0.532429	-0.186764	0.0536171	0.0509048	0.594971	5.66134361607519e-13	0.996984	0.920643	7.53132450614197e-12	0.542594	-0.150857	0.0729541	0.117476	0.467558	1.08955465034318e-12	0.987465	0.866616	1.39761245715415e-11	0.534797	-0.266868	0.0682856	0.0838318	0.495732	8.41015810431765e-13	0.4268	0.868121	1.07614852102357e-11	0.537898	-0.243964	0.0519234	0.00703087	0.591392	6.5033160840468e-14	0.247396	0.900976	9.6236126916556e-13	0.571784	-0.162941	0.135801	0.105054	0.143905	0.0285181	0.144991	0.27525	0.154742	2.142643954562e-13	7.76661052340796e-13	0.651655	0.792626	0.698992	0.568738	3.02646640316476e-12	1.025330574556e-11	0.55828	0.543181	-0.0747392	0.0930636	0.377868	0.352869	1.48428281806864e-12	0.99979	0.783931	1.90629557486025e-11	0.535378	-0.283766	0.0889449	0.148641	0.367669	7.91008452917043e-13	0.445404	0.783467	1.03834207390486e-11	0.542962	-0.105482	0.0917918	0.209543	0.353993	1.01177162470877e-12	0.99987	0.758137	1.33487130143885e-11	0.540012	-0.187118	-0.392288	-29.0769	0.0884576	0.107022	0.079403	0.331906	0.951647	0.0812274	0.379427	0.29416	0.42053	1.37187832496358e-12	2.15288485395008e-12	4.9966396206871e-13	0.890663	0.999765	0.387513	0.751147	0.768268	0.838144	1.75543053070062e-11	2.70815733200032e-11	6.65557515672316e-12	0.536334	0.530833	0.548414	-0.184969	0.0742622	0.240414	0.468193	1.11202247604972e-12	0.999172	0.86435	1.44876265727555e-11	0.538874	-0.209114	0.0990786	0.233383	0.314962	1.08980479667983e-12	0.674897	0.745687	1.40660537219111e-11	0.539117	0.135801	0.143905	0.144991	0.154742	7.76661052340796e-13	0.792626	0.568738	1.025330574556e-11	0.543181	-0.392288	0.107022	0.951647	0.29416	2.15288485395008e-12	0.999765	0.768268	2.70815733200032e-11	0.530833	-29.0769	0.079403	0.0812274	0.42053	4.9966396206871e-13	0.387513	0.838144	6.65557515672316e-12	0.548414	-0.247022	0.0837895	0.14991	0.398628	7.95964175248428e-13	0.437391	0.811452	1.0344054110068e-11	0.542888	-0.00532656	0.0694418	5.46275965757906e-09	0.392266	2.33834150591251e-19	5.35870709267279e-08	0.749921	5.32875502431717e-18	0.68567
ENSG00000143368	SF3B4	splicing factor 3b subunit 4 [Source:HGNC Symbol;Acc:HGNC:10771]	protein_coding	10262	0.00378025	-0.141975	0.115096	0.270197	0.000144218	0.72897	0.684491	0.000441589	0.232721	-0.00161781	-0.11861	0.840473	0.36409	0.000413369	0.9999	0.772998	0.00117286	0.209087	0.60981	-0.166718	0.657972	0.346099	0.000686943	0.86699	0.656897	0.00183167	0.223803	0.00723986	-0.0798007	3.51036920771999e-10	0.433387	5.58787042481524e-12	5.34676000994306e-09	0.776595	3.78824477219634e-11	0.514692	-0.00252876	-0.124599	0.738244	0.338677	0.000400981	0.980532	0.755328	0.00111163	0.209786	0.168757	-0.135329	0.6328	0.309128	0.000381465	0.999981	0.725121	0.00109973	0.21093	0.00399566	-0.0778774	0.117708	0.551454	0.000146445	0.516021	0.934462	0.000425605	0.232385	-0.110968	-0.121806	0.435199	0.346827	0.000324038	0.999744	0.761346	0.00093625	0.214652	-0.107131	-0.127036	0.50925	0.328168	0.000349046	0.914823	0.745238	0.000986183	0.212959	0.00668198	-0.082112	0.960128	0.564385	0.000469678	0.996248	0.897535	0.00129415	0.208376	-0.0195951	-0.123675	0.862003	0.343537	0.000415193	0.999906	0.76339	0.00117691	0.208986	0.0135459	-0.117949	0.910581	0.377508	0.000418328	0.996879	0.813171	0.00116928	0.208813	-0.0333815	-0.130471	0.790515	0.331318	0.000408092	0.996984	0.808504	0.00114369	0.209382	0.0311578	-0.115057	0.804776	0.384982	0.000409748	0.994321	0.826272	0.00114911	0.209289	0.331449	-0.0771209	0.0984573	0.553998	0.000129496	0.443405	0.891021	0.00039327	0.235077	0.196124	-0.0753003	0.105554	0.5667	0.000160506	0.400904	0.892952	0.000478231	0.232824	0.166943	-0.279357	-0.11726	-0.193662	0.0909861	0.0217628	0.361378	0.139028	0.000144784	5.04460495553365e-05	0.673189	0.749441	0.76668	0.545897	0.000447138	0.000174814	0.23511	0.257927	0.0492391	-0.110608	0.660326	0.404196	0.000456326	0.99979	0.81261	0.00127749	0.209049	0.416132	-0.0921304	0.10791	0.477673	0.000162962	0.397994	0.8463	0.000483639	0.232486	-0.00755762	-0.121947	0.945946	0.355477	0.000494542	0.99987	0.75927	0.00138317	0.207171	-0.193206	8.54056	61.8842	-0.141409	-0.0893789	-0.0589048	0.448234	0.315554	0.00427062	0.2886	0.503167	0.63956	0.000387573	0.000322013	1.39179200215474e-05	0.91134	0.999765	0.285398	0.679626	0.879913	0.920396	0.00108604	0.00093195	5.28809795413284e-05	0.21284	0.217107	0.284509	0.104716	-0.101391	0.61575	0.456144	0.000445019	0.999172	0.860776	0.00125004	0.209633	0.25399	-0.109355	0.273011	0.400824	0.000296219	0.696686	0.803458	0.000843457	0.219018	-0.279357	-0.193662	0.0217628	0.139028	5.04460495553365e-05	0.749441	0.545897	0.000174814	0.257927	8.54056	-0.0893789	0.315554	0.503167	0.000322013	0.999765	0.879913	0.00093195	0.217107	61.8842	-0.0589048	0.00427062	0.63956	1.39179200215474e-05	0.285398	0.920396	5.28809795413284e-05	0.284509	0.400674	-0.0807321	0.0757516	0.534489	0.000127233	0.34097	0.87518	0.000385428	0.237962	0.00753607	-0.0725862	7.57759734349312e-11	0.467964	1.32784930763936e-12	1.29786693069001e-09	0.796674	9.673400803482e-12	0.532413
ENSG00000039139	DNAH5	dynein axonemal heavy chain 5 [Source:HGNC Symbol;Acc:HGNC:2950]	protein_coding	1767	0.00711011	-0.0215712	0.125811	0.930814	0.000156155	0.743791	0.98635	0.000473609	0.230975	-0.003546	0.0232639	0.819647	0.926515	0.000419103	0.9999	0.985681	0.00118815	0.20877	5.7853	-0.723226	0.0173816	0.0201995	7.0014636717362e-05	0.362729	0.179301	0.000246512	0.280417	0.00147611	0.0254961	0.556206	0.918994	0.000369515	0.63303	0.982205	0.0006151	0.211658	0.000906614	0.0181236	0.950648	0.942545	0.000427815	0.995559	0.987242	0.00117802	0.208297	0.652724	-0.0366112	0.338559	0.886097	0.000289381	0.999981	0.975403	0.000856088	0.217216	0.00387776	0.0593047	0.43531	0.816594	0.000330215	0.798331	0.980048	0.000879811	0.214222	-0.175572	0.016465	0.523733	0.947528	0.000360104	0.999744	0.98966	0.00102888	0.212247	0.0866164	0.0215027	0.782974	0.931793	0.000414846	0.968945	0.985329	0.00115314	0.209005	0.223388	-0.174042	0.36966	0.511081	8.93911119901719e-05	0.896091	0.876061	0.000293913	0.245671	-0.0549348	0.0108127	0.801156	0.965764	0.000417058	0.999906	0.995227	0.00118139	0.208883	0.305719	0.0964026	0.187902	0.705816	0.00020335	0.988904	0.939793	0.000614241	0.225131	0.169321	0.0626704	0.485684	0.808452	0.000348035	0.996984	0.970273	0.000989913	0.213025	0.188357	0.0557534	0.439265	0.826847	0.000331693	0.987465	0.973342	0.000953338	0.214121	0.0870161	0.0286432	0.824068	0.910966	0.000419562	0.934348	0.985691	0.00112536	0.208745	0.165066	0.0534166	0.48432	0.835659	0.000415602	0.74872	0.969583	0.0011103	0.211223	0.0523517	0.0554047	0.0162571	0.0296219	0.785953	0.817007	0.948622	0.909266	0.000496241	0.000500533	0.943713	0.967924	0.987655	0.978827	0.0013428	0.00136525	0.207091	0.206889	0.184554	0.0531873	0.393786	0.834884	0.000375338	0.99979	0.969533	0.00107462	0.213581	0.438821	0.0453448	0.383628	0.858071	0.000370256	0.670793	0.970848	0.00100595	0.213896	0.131966	0.0360188	0.540144	0.887269	0.000436326	0.99987	0.975435	0.00123496	0.210092	0.256186	0.815205	16.4398	0.0425515	0.0181566	0.0315921	0.603597	0.960634	0.701982	0.868709	0.944233	0.901701	0.000456467	0.000511553	0.000481101	0.947923	0.999765	0.873823	0.964108	0.991139	0.983179	0.00125642	0.00140692	0.00126915	0.209042	0.206379	0.207815	0.631668	0.131957	0.115084	0.610865	0.000176105	0.999172	0.917071	0.00054728	0.230758	0.570615	0.0407689	0.202481	0.870781	0.00025526	0.659068	0.97389	0.000739994	0.222406	0.0554047	0.0296219	0.817007	0.909266	0.000500533	0.967924	0.978827	0.00136525	0.206889	0.815205	0.0181566	0.960634	0.944233	0.000511553	0.999765	0.991139	0.00140692	0.206379	16.4398	0.0315921	0.701982	0.901701	0.000481101	0.873823	0.983179	0.00126915	0.207815	0.43107	0.0582186	0.326717	0.819186	0.000339417	0.612901	0.963732	0.000928588	0.215899	0.00182544	0.0288412	0.47184	0.908359	0.000343352	0.554245	0.978006	0.000573752	0.213334
ENSG00000164199	ADGRV1	adhesion G protein-coupled receptor V1 [Source:HGNC Symbol;Acc:HGNC:17416]	protein_coding	84059	0.00357693	-0.204604	0.287739	0.2593	8.50713760395403e-06	0.859911	0.675135	3.45432289203489e-05	0.291359	-0.00871832	-0.169801	0.436531	0.350577	1.07643843613336e-05	0.9999	0.766188	4.41656046187943e-05	0.286724	4.29609	-0.595658	0.0147534	0.00856244	1.5317606224281e-06	0.355107	0.121265	8.02159866857264e-06	0.363211	0.00242143	-0.171263	0.179051	0.340821	6.27971667179462e-06	0.247087	0.713091	1.4049009147673e-05	0.297279	-0.00720319	-0.19412	0.495019	0.285105	1.14597609680669e-05	0.955728	0.714428	4.55544109097439e-05	0.285485	0.687737	-0.241687	0.160993	0.189561	5.84480715066032e-06	0.999981	0.602597	2.55101861918688e-05	0.298669	0.00588642	-0.120982	0.0985927	0.507028	4.1422834790468e-06	0.477765	0.922326	1.73444053260309e-05	0.305287	0.0957914	-0.184907	0.629979	0.307876	1.272195645994e-05	0.999744	0.730218	5.09318888022922e-05	0.283409	-0.289204	-0.20023	0.200358	0.266626	6.76592022679944e-06	0.842217	0.6963	2.85425255958615e-05	0.295831	0.0620978	-0.18286	0.740152	0.360159	1.80206326320641e-05	0.972339	0.806886	6.94328301005049e-05	0.279283	-0.0646849	-0.192486	0.681044	0.291073	1.30862586501493e-05	0.999906	0.729325	5.24913625361494e-05	0.282847	-0.0651616	-0.202123	0.698762	0.279058	1.3199023942066e-05	0.988904	0.738499	5.2462755531481e-05	0.282676	-0.0819885	-0.207313	0.640225	0.269017	1.27998113402683e-05	0.996984	0.76042	5.08716093114845e-05	0.283288	0.0662737	-0.171564	0.706516	0.353557	1.32461988046493e-05	0.988465	0.804946	5.25053176470822e-05	0.282605	-0.106966	-0.199511	0.704852	0.281923	1.32361848393923e-05	0.881663	0.73931	5.01624884824035e-05	0.28262	-0.0854749	-0.204732	0.616218	0.273253	1.56188683824974e-05	0.826581	0.718929	5.89668255427766e-05	0.282183	-0.0171809	-0.0481366	-0.185282	-0.197486	0.901776	0.780651	0.310807	0.294219	1.73535489077747e-05	1.68777791656916e-05	0.976291	0.960445	0.728187	0.708662	6.699906078589e-05	6.57601260901461e-05	0.280049	0.280613	0.0904156	-0.166294	0.563307	0.369049	1.50519103611562e-05	0.99979	0.795062	5.99712843688655e-05	0.28293	0.0379616	-0.182312	0.917056	0.323041	1.73875334266124e-05	0.968265	0.754466	6.48905866321251e-05	0.280009	0.0891103	-0.170839	0.566749	0.353128	1.50913426323254e-05	0.99987	0.757656	6.04991280940583e-05	0.282877	0.14431	-12.6603	-24.5304	-0.169494	-0.231431	-0.209439	0.6855	0.286662	0.428361	0.363318	0.215795	0.25721	1.62390203219181e-05	1.05169787187504e-05	1.32028034376102e-05	0.958763	0.999765	0.705938	0.740713	0.696835	0.719596	6.31530947323042e-05	4.31590254876373e-05	5.04587671423436e-05	0.281395	0.29012	0.28557	0.254189	-0.137923	0.382377	0.466563	1.24246563919033e-05	0.999172	0.863727	5.03422397059279e-05	0.286789	-0.0527856	-0.187292	0.870928	0.307062	1.72673180886771e-05	0.960171	0.740635	6.60532855585614e-05	0.28015	-0.0481366	-0.197486	0.780651	0.294219	1.68777791656916e-05	0.960445	0.708662	6.57601260901461e-05	0.280613	-12.6603	-0.231431	0.286662	0.215795	1.05169787187504e-05	0.999765	0.696835	4.31590254876373e-05	0.29012	-24.5304	-0.209439	0.428361	0.25721	1.32028034376102e-05	0.705938	0.719596	5.04587671423436e-05	0.28557	-0.00927171	-0.185849	0.976762	0.316531	1.74652393548976e-05	0.990231	0.756087	6.47970345966475e-05	0.279919	0.00185791	-0.173148	0.309492	0.338109	8.88699880816958e-06	0.389742	0.708894	1.91768198716839e-05	0.290502
ENSG00000082212	ME2	malic enzyme 2 [Source:HGNC Symbol;Acc:HGNC:6984]	protein_coding	4200	-0.00293655	-0.0698653	0.052543	0.387553	0.000351344	0.606664	0.776057	0.000976367	0.212809	-0.00431861	-0.0781682	0.395612	0.343426	0.00127157	0.9999	0.761521	0.00318366	0.182548	-0.871681	-0.0180914	0.341081	0.877069	0.00566506	0.680526	0.950765	0.0114713	0.16495	0.00104702	-0.0797701	0.200736	0.32888	0.000865857	0.272618	0.7039	0.00135993	0.19179	-0.00504195	-0.0920402	0.291681	0.262388	0.00107985	0.928136	0.692797	0.00268427	0.186501	-0.00683762	-0.0852343	0.975653	0.312877	0.00171688	0.999981	0.727663	0.00417338	0.175197	0.00127747	-0.0718595	0.43267	0.391898	0.00132914	0.796527	0.890351	0.00302495	0.181471	-0.249258	-0.0865566	0.00467025	0.269991	5.55277310935727e-05	0.999744	0.698513	0.000192552	0.253236	0.00582078	-0.0854934	0.954945	0.300668	0.00171527	0.994821	0.726316	0.00404442	0.17522	0.219986	-0.0471692	0.00815009	0.586307	9.57668353257932e-05	0.556078	0.904577	0.000312896	0.244175	-0.0148091	-0.0874641	0.835809	0.290893	0.00168718	0.999906	0.729107	0.00407943	0.175627	0.0117782	-0.0827369	0.877563	0.328993	0.0017007	0.995537	0.780684	0.00405976	0.17543	-0.0132805	-0.0893779	0.867601	0.294133	0.00169784	0.996984	0.784627	0.00404457	0.175472	-0.0362129	-0.0932464	0.650254	0.266957	0.0015769	0.987465	0.744297	0.0037987	0.177291	-0.0903821	-0.0978887	0.480219	0.244002	0.00139583	0.760868	0.70864	0.00326714	0.180278	0.0612685	-0.0693072	0.425155	0.409006	0.0012393	0.709169	0.819902	0.0029301	0.185187	-0.0105291	0.0359877	-0.0837267	-0.0741141	0.866821	0.644243	0.309865	0.38189	0.00159713	0.00147864	0.968378	0.925991	0.727599	0.771309	0.00378991	0.00354773	0.178933	0.180842	0.0265173	-0.0780428	0.707238	0.350656	0.00152379	0.99979	0.782361	0.00373106	0.180098	0.153859	-0.0729237	0.348043	0.377912	0.00111862	0.643107	0.79127	0.00267824	0.18769	-0.00252438	-0.0839054	0.971328	0.313205	0.00161506	0.99987	0.729409	0.00395049	0.178656	-0.135204	-5.50732	-5.96311	-0.0979614	-0.103738	-0.089466	0.399424	0.30426	0.669921	0.243245	0.218853	0.284387	0.00120148	0.00103946	0.0014982	0.900816	0.999765	0.858649	0.633331	0.700421	0.744741	0.00295438	0.00264518	0.0034751	0.185945	0.189474	0.180517	-0.0368087	-0.0903123	0.779595	0.293459	0.00156412	0.999172	0.766577	0.00381423	0.179451	0.0319344	-0.0820733	0.827468	0.32087	0.0015843	0.946674	0.750536	0.00373815	0.179133	0.0359877	-0.0741141	0.644243	0.38189	0.00147864	0.925991	0.771309	0.00354773	0.180842	-5.50732	-0.103738	0.30426	0.218853	0.00103946	0.999765	0.700421	0.00264518	0.189474	-5.96311	-0.089466	0.669921	0.284387	0.0014982	0.858649	0.744741	0.0034751	0.180517	0.0254653	-0.0809629	0.859199	0.333144	0.00159491	0.944897	0.767811	0.00363976	0.178967	0.00106414	-0.0788936	0.1988	0.334388	0.000860705	0.268866	0.70582	0.00134868	0.191932
ENSG00000135334	AKIRIN2	akirin 2 [Source:HGNC Symbol;Acc:HGNC:21407]	protein_coding	55122	0.00150258	-0.144103	0.630399	0.392515	0.0893403	0.949095	0.779262	0.122629	0.0631428	-0.00605324	-0.12526	0.559757	0.457164	0.0860668	0.9999	0.826908	0.122651	0.0644059	1.78352	-0.264861	0.31686	0.246637	0.0309834	0.664106	0.564835	0.0494394	0.110929	0.00960736	-0.0806593	8.42964919678861e-11	0.53281	1.06676602993235e-09	1.61349844699525e-09	0.832305	4.69440228823443e-09	0.443377	-0.000316608	-0.136344	0.974187	0.417902	0.0966605	0.998027	0.806052	0.133125	0.0604568	-0.101879	-0.127584	0.823515	0.458033	0.0950706	0.999981	0.820405	0.134533	0.0610249	0.00460783	-0.085683	0.163445	0.613199	0.048886	0.57677	0.947737	0.0717547	0.0828394	-0.0800922	-0.136196	0.663453	0.416655	0.0906411	0.999744	0.801336	0.127476	0.062652	-0.102661	-0.141287	0.624839	0.400371	0.0891075	0.939164	0.795183	0.122885	0.0632313	-0.0637117	-0.0900219	0.71171	0.623977	0.116426	0.97202	0.917842	0.157778	0.0546368	0.050118	-0.130306	0.730814	0.439392	0.0928697	0.999906	0.822123	0.131293	0.061825	0.156894	-0.0952028	0.312748	0.578667	0.0679469	0.988904	0.900856	0.0990682	0.072263	0.107575	-0.106936	0.507308	0.53626	0.0831633	0.996984	0.902437	0.117908	0.0655615	0.145207	-0.106077	0.371751	0.53316	0.0734293	0.987465	0.89382	0.105699	0.0697099	0.503611	-0.0685703	0.0513255	0.681806	0.0246261	0.381354	0.933726	0.0399759	0.103737	0.353005	-0.0544296	0.0231376	0.744657	0.0155697	0.277176	0.944082	0.0266248	0.118355	0.210139	-0.225151	-0.131844	-0.195001	0.10001	0.156821	0.427471	0.257614	0.0392501	0.050647	0.673189	0.792816	0.804814	0.678502	0.0608161	0.0758429	0.0907323	0.0826823	0.186489	-0.0978155	0.19588	0.564236	0.0570508	0.99979	0.88707	0.0859958	0.0788461	0.935293	-0.0719085	0.00446844	0.656925	0.0049013	0.273061	0.918394	0.0097436	0.150198	0.0697005	-0.125224	0.6284	0.461924	0.0943243	0.99987	0.822016	0.133006	0.0620262	-0.358125	4.19587	42.3057	-0.174528	-0.120826	-0.0939588	0.276	0.703691	0.138047	0.309043	0.486317	0.577971	0.0677878	0.0972479	0.0472008	0.879128	0.999765	0.453457	0.696078	0.874921	0.900602	0.0983058	0.135758	0.0696743	0.0731962	0.0609688	0.0849293	0.365694	-0.0686231	0.173042	0.693163	0.053421	0.999172	0.941308	0.0812654	0.0809705	0.536882	-0.112147	0.0712766	0.499293	0.0320578	0.607038	0.85504	0.0509114	0.0969779	-0.225151	-0.195001	0.156821	0.257614	0.050647	0.792816	0.678502	0.0758429	0.0826823	4.19587	-0.120826	0.703691	0.486317	0.0972479	0.999765	0.874921	0.135758	0.0609688	42.3057	-0.0939588	0.138047	0.577971	0.0472008	0.453457	0.900602	0.0696743	0.0849293	0.745219	-0.0618047	0.00979733	0.706674	0.00861606	0.238905	0.936042	0.0159425	0.134976	0.00989321	-0.0717811	3.05984782338745e-11	0.574258	4.17961718841093e-10	6.0344259538767e-10	0.853708	1.91417819110891e-09	0.456912
ENSG00000164961	WASHC5	WASH complex subunit 5 [Source:HGNC Symbol;Acc:HGNC:28984]	protein_coding	9897	0.0013761	-0.0362538	0.395978	0.677612	0.0258902	0.904477	0.911545	0.0422322	0.102257	-0.00265761	-0.0240945	0.622496	0.783073	0.0309641	0.9999	0.951354	0.0511098	0.0969089	0.344842	-0.0991281	0.7201	0.422361	0.0461851	0.894739	0.714559	0.0695518	0.097004	0.00175198	-0.0187055	0.0418599	0.825917	0.00686362	0.070808	0.952604	0.00934523	0.1396	-0.00657884	-0.0369362	0.193606	0.669267	0.0179141	0.900907	0.91747	0.0311301	0.113003	0.144913	-0.040691	0.541363	0.64795	0.0294918	0.999981	0.901224	0.0493054	0.0983733	0.00245407	-0.00201618	0.153315	0.981722	0.0156637	0.564879	0.999442	0.0266846	0.11684	-0.128818	-0.0291816	0.176065	0.734819	0.0169729	0.999744	0.93853	0.0302552	0.114551	-0.0449777	-0.0311262	0.680364	0.721229	0.0318125	0.951293	0.932893	0.0508483	0.0960934	0.156321	-0.0100975	0.079603	0.914495	0.0104078	0.739639	0.989231	0.0197757	0.129747	-0.0295616	-0.0321185	0.696284	0.713495	0.0320184	0.999906	0.935242	0.0527203	0.0958986	0.0136167	-0.025252	0.866593	0.778124	0.0335279	0.993781	0.957474	0.0540342	0.0945033	-0.0121152	-0.0320562	0.88595	0.721884	0.033623	0.996987	0.95447	0.0541163	0.0944172	-0.0135939	-0.0315853	0.872533	0.722234	0.0335587	0.994899	0.948183	0.0540503	0.0944754	-0.0490083	-0.0353456	0.718382	0.69112	0.0322849	0.888677	0.935979	0.0505243	0.0956479	0.0943901	-0.00655665	0.248399	0.941252	0.0220315	0.562702	0.988863	0.0359124	0.108245	0.023135	-0.0422362	-0.0279479	-0.039455	0.729715	0.611385	0.749827	0.661915	0.0347151	0.0329751	0.927006	0.918131	0.941143	0.905084	0.0546521	0.0524965	0.0945354	0.0961147	0.0447589	-0.0192098	0.552085	0.828835	0.0318265	0.99979	0.96723	0.0521938	0.0971991	0.179975	-0.0160529	0.303228	0.855126	0.0244244	0.606817	0.970431	0.0392807	0.105185	-0.0233457	-0.0321216	0.755282	0.716493	0.0350016	0.99987	0.930892	0.0569163	0.0942822	-0.303668	-2.71717	6.7931	-0.0608979	-0.0384135	-0.0216428	0.0737757	0.635576	0.648948	0.488536	0.669846	0.80752	0.0107224	0.0333885	0.0336039	0.855786	0.999765	0.847904	0.817264	0.932103	0.963945	0.0200567	0.0541662	0.0519013	0.128916	0.0957328	0.0955355	-0.0175506	-0.031677	0.900481	0.72908	0.0360714	0.999172	0.949457	0.0579002	0.0933532	0.0853759	-0.0246005	0.584627	0.779359	0.0324811	0.857184	0.956659	0.0514544	0.0965768	-0.0422362	-0.039455	0.611385	0.661915	0.0329751	0.918131	0.905084	0.0524965	0.0961147	-2.71717	-0.0384135	0.635576	0.669846	0.0333885	0.999765	0.932103	0.0541662	0.0957328	6.7931	-0.0216428	0.648948	0.80752	0.0336039	0.847904	0.963945	0.0519013	0.0955355	0.08654	-0.019788	0.571654	0.823728	0.0322274	0.794299	0.964391	0.0496537	0.0968166	0.00165564	-0.0180495	0.0578289	0.832566	0.00851363	0.0934443	0.953183	0.0113913	0.133785
ENSG00000078061	ARAF	A-Raf proto-oncogene, serine/threonine kinase [Source:HGNC Symbol;Acc:HGNC:646]	protein_coding	369	0.000718746	0.0750391	0.662556	0.398581	5.00259933399352e-07	0.954842	0.783159	2.60535874200423e-06	0.344214	-0.000174721	0.0792469	0.974562	0.373759	5.45657773657228e-07	0.9999	0.779165	2.90803166975212e-06	0.342669	-2.47468	0.242496	0.00733616	0.0382619	7.41011226128248e-08	0.332499	0.241895	5.11786948666656e-07	0.420542	-0.00407111	0.0555083	7.10308157478164e-07	0.465694	5.18148080907693e-12	4.1269677532786e-06	0.796171	3.53833518992149e-11	0.515641	0.00152434	0.0808262	0.767614	0.362502	5.24487141731283e-07	0.984007	0.770872	2.74987087753664e-06	0.343374	-0.0897282	0.0863082	0.709464	0.341392	5.12246031241811e-07	0.999981	0.748237	2.75323971222349e-06	0.343794	-0.00269337	0.0495553	0.121914	0.578306	1.81611771032092e-07	0.522964	0.939892	1.0038827067199e-06	0.36191	0.00101905	0.0789414	0.991628	0.372765	5.45884640204132e-07	0.999744	0.779263	2.87754644643709e-06	0.342662	0.129986	0.0856943	0.238686	0.330352	2.88501127043824e-07	0.851974	0.746593	1.59769881535103e-06	0.3539	-0.0667527	0.0434017	0.463535	0.654104	8.39084688241432e-07	0.92343	0.928637	4.2936537195158e-06	0.338249	0.00724138	0.079754	0.924927	0.370136	5.43694408751831e-07	0.999906	0.783548	2.89016501494394e-06	0.342734	0.0237817	0.0851149	0.772343	0.350112	5.25358004462369e-07	0.991647	0.794478	2.77708298801932e-06	0.343344	0.0138758	0.0826809	0.871333	0.366401	5.39385789549674e-07	0.996984	0.828984	2.83395473165922e-06	0.342875	-0.0789505	0.062695	0.357029	0.484901	3.69837531495576e-07	0.987465	0.872868	2.00700043826211e-06	0.349552	-0.013596	0.0771192	0.921456	0.393892	5.43484411586487e-07	0.97235	0.819193	2.737287985347e-06	0.342741	0.00308273	0.0806805	0.970448	0.375997	8.31817727526696e-07	0.990487	0.803763	4.1275458237349e-06	0.338407	0.00958162	0.0130915	0.0801665	0.0833827	0.887735	0.87658	0.368089	0.36345	8.24787588223482e-07	8.23208138488999e-07	0.973053	0.978991	0.77075	0.756606	4.21220681408389e-06	4.23278337110842e-06	0.338561	0.338596	-0.00962233	0.0779834	0.899714	0.388466	8.26315894268282e-07	0.99979	0.805379	4.28415860855865e-06	0.338528	-0.138061	0.0704699	0.436403	0.431123	6.30775325268184e-07	0.708866	0.825602	3.17539593939749e-06	0.343417	-0.00795566	0.0787086	0.916543	0.381074	8.28170189746225e-07	0.99987	0.775427	4.31096046231172e-06	0.338487	0.0828321	3.64152	-10.9533	0.0888218	0.0933432	0.0690191	0.633472	0.530598	0.468395	0.328539	0.307375	0.443092	7.50101246727501e-07	6.95253281879625e-07	6.54312060277413e-07	0.951008	0.999765	0.735401	0.71387	0.779243	0.850062	3.85920043012176e-06	3.62997234197929e-06	3.28434661667837e-06	0.340285	0.34166	0.342756	-0.271408	0.0297828	0.0535059	0.742183	1.4989992740125e-07	0.999172	0.951384	8.92365633622435e-07	0.368703	-0.111662	0.0749551	0.480195	0.399916	6.62558020941688e-07	0.805267	0.803458	3.39035469348568e-06	0.34253	0.0130915	0.0833827	0.87658	0.36345	8.23208138488999e-07	0.978991	0.756606	4.23278337110842e-06	0.338596	3.64152	0.0933432	0.530598	0.307375	6.95253281879625e-07	0.999765	0.779243	3.62997234197929e-06	0.34166	-10.9533	0.0690191	0.468395	0.443092	6.54312060277413e-07	0.735401	0.850062	3.28434661667837e-06	0.342756	-0.0799938	0.071976	0.605942	0.424961	7.3691621522033e-07	0.816652	0.825331	3.64014215903945e-06	0.340606	-0.00394802	0.0533302	2.36986493043482e-06	0.489793	1.57058638315382e-11	1.15663640024928e-05	0.80973	9.45259481859946e-11	0.501497
ENSG00000277791	PSMB3	proteasome 20S subunit beta 3 [Source:HGNC Symbol;Acc:HGNC:9540]	protein_coding	5691	8.37958371450288e-05	-0.113693	0.97465	0.424544	7.57754297253037e-09	0.998554	0.79836	5.50867781573959e-08	0.4138	0.000208542	-0.113607	0.981024	0.425296	7.57911988989134e-09	0.9999	0.809581	5.61778298642961e-08	0.413797	-0.0743513	-0.0385692	0.95912	0.835641	2.99756697361633e-08	0.987054	0.935814	2.21790108296804e-07	0.436478	0.0030458	-0.0957093	0.0289627	0.486946	8.03177333898552e-10	0.0514558	0.807861	3.62413958123905e-09	0.447517	-0.00758338	-0.12263	0.357105	0.385546	5.09330685427528e-09	0.932792	0.785667	3.79961787056477e-08	0.419936	0.15111	-0.12565	0.69495	0.386422	7.05394416298864e-09	0.999981	0.777032	5.26603380893942e-08	0.414912	0.00110807	-0.10115	0.692881	0.484613	7.04665470537266e-09	0.91017	0.917903	5.0244241877993e-08	0.414928	-0.098677	-0.11354	0.524926	0.421661	6.27246273711859e-09	0.999744	0.804613	4.64430105724161e-08	0.416729	0.239137	-0.100809	0.174906	0.472381	3.19546634306044e-09	0.835675	0.830449	2.47800494721266e-08	0.427042	-0.0619602	-0.109022	0.67156	0.483954	1.06420463215794e-08	0.965058	0.865404	7.61935360518863e-08	0.41227	0.0277456	-0.110113	0.821461	0.438933	7.40234082858569e-09	0.999906	0.822123	5.48675109652846e-08	0.414164	0.144455	-0.0757204	0.27041	0.600192	4.28786257262151e-09	0.988904	0.908852	3.28110587296665e-08	0.422572	0.145199	-0.0740751	0.28786	0.609991	4.46262655056482e-09	0.996984	0.924531	3.40232348886228e-08	0.421961	0.0682072	-0.0992054	0.619644	0.491363	6.75430973674424e-09	0.987465	0.874902	5.00998817763639e-08	0.415584	0.495228	-0.0469789	0.02256	0.736977	6.5475441348425e-10	0.338516	0.945756	5.52874201580897e-09	0.450475	0.243615	-0.0576021	0.0646279	0.686184	2.09243882059836e-09	0.345396	0.931553	1.65219286912218e-08	0.437322	0.139696	-0.0880207	-0.111138	-0.137033	0.196384	0.51384	0.43083	0.349855	4.7557985889513e-09	8.51987162184644e-09	0.700373	0.892022	0.80759	0.747942	3.61788465966072e-08	6.2748477509429e-08	0.424832	0.415771	0.0840502	-0.0967431	0.491214	0.502464	8.33184172104023e-09	0.99979	0.862682	6.2044487776651e-08	0.41612	0.536393	-0.0771667	0.0566269	0.582851	1.88721607686781e-09	0.325914	0.889728	1.50327020273016e-08	0.43887	-0.0319205	-0.119106	0.792863	0.407553	1.00719680129474e-08	0.99987	0.791748	7.37099424823718e-08	0.413139	-0.229898	12.7369	50.4517	-0.13864	-0.0672716	-0.0636387	0.407882	0.168786	0.0347395	0.339479	0.641981	0.650401	7.5469194997754e-09	4.27951863400019e-09	1.27927638882091e-09	0.902903	0.999765	0.312419	0.723469	0.925424	0.924825	5.56615409827462e-08	3.31989801264011e-08	1.04093173820132e-08	0.417669	0.426455	0.444658	0.0763344	-0.0999466	0.737412	0.500863	9.86907629374789e-09	0.999172	0.87963	7.21639810079061e-08	0.41346	0.46795	-0.093061	0.0622023	0.505723	2.03103579810784e-09	0.607038	0.856884	1.63726194558046e-08	0.437769	-0.0880207	-0.137033	0.51384	0.349855	8.51987162184644e-09	0.892022	0.747942	6.2748477509429e-08	0.415771	12.7369	-0.0672716	0.168786	0.641981	4.27951863400019e-09	0.999765	0.925424	3.31989801264011e-08	0.426455	50.4517	-0.0636387	0.0347395	0.650401	1.27927638882091e-09	0.312419	0.924825	1.04093173820132e-08	0.444658	0.550231	-0.0591018	0.0244942	0.672861	9.63047003779413e-10	0.264228	0.927287	8.02449177438304e-09	0.448843	0.0037457	-0.0889426	0.00750883	0.512199	2.60668285858798e-10	0.0154866	0.820487	1.23851663749215e-09	0.463592
ENSG00000109906	ZBTB16	zinc finger and BTB domain containing 16 [Source:HGNC Symbol;Acc:HGNC:12930]	protein_coding	7704	-0.0130087	-0.281568	0.216732	0.618363	0.00298052	0.822951	0.891159	0.0064928	0.161375	-0.0334248	-0.293104	0.340703	0.605774	0.00383505	0.9999	0.895596	0.00840094	0.154911	-6.77494	0.167879	0.249328	0.822922	0.00101303	0.611211	0.930446	0.0025732	0.213503	-0.0238322	-0.489299	8.26154412670216e-06	0.331329	9.71388560552175e-07	3.6619021538169e-05	0.705438	2.49761621241332e-06	0.332297	-0.0190284	-0.375706	0.565323	0.508571	0.00484484	0.961417	0.851996	0.0100181	0.14883	-2.08676	-0.180742	0.174878	0.753215	0.00261966	0.999981	0.937169	0.00604466	0.164647	0.0038962	-0.309635	0.7293	0.593752	0.00527436	0.923994	0.944568	0.0102564	0.146598	0.0178871	-0.352085	0.977115	0.535292	0.0055327	0.999744	0.864381	0.0114541	0.145336	0.619495	-0.319942	0.382706	0.572115	0.00406891	0.883433	0.879554	0.00861745	0.153379	-0.781055	-0.919503	0.171764	0.131327	0.00160323	0.822208	0.59959	0.00384606	0.178838	-0.0400285	-0.356649	0.935341	0.531968	0.00551992	0.999906	0.864176	0.0115309	0.145397	-0.89419	-0.58438	0.087407	0.309423	0.00167623	0.988904	0.764759	0.00400914	0.175788	-0.825144	-0.574699	0.13088	0.321626	0.00218433	0.996984	0.805215	0.00505193	0.169215	-0.410436	-0.436583	0.45622	0.449681	0.00442457	0.987465	0.859705	0.00938693	0.151201	-1.58041	-0.563593	0.0713691	0.322467	0.00146133	0.407364	0.770381	0.00340208	0.179157	-1.34286	-0.64793	0.00991448	0.24677	0.000382087	0.256843	0.695372	0.00103391	0.21317	-0.914238	0.838314	-0.355844	-0.117928	0.0324766	0.116772	0.519406	0.837744	0.000923205	0.0022283	0.651655	0.785759	0.853075	0.960731	0.00233223	0.00510328	0.192344	0.17059	-0.27054	-0.39246	0.578847	0.495787	0.00535753	0.99979	0.85811	0.0112029	0.147833	-1.79619	-0.460263	0.110841	0.415344	0.00215404	0.401	0.816481	0.00475561	0.171446	-0.219294	-0.371377	0.65101	0.51676	0.00558512	0.99987	0.851256	0.0117011	0.146723	0.302489	-11.1536	-152.022	-0.304378	-0.377691	-0.488651	0.785304	0.763924	0.112982	0.599823	0.517978	0.389698	0.00588533	0.0058477	0.00218106	0.974053	0.999765	0.426133	0.873831	0.887	0.818766	0.0118895	0.0119846	0.00482192	0.145323	0.145494	0.171132	-0.142366	-0.363041	0.875492	0.540112	0.00600369	0.999172	0.893542	0.0123602	0.144788	-0.935306	-0.378691	0.354139	0.504337	0.00428981	0.741616	0.856884	0.00893968	0.153713	0.838314	-0.117928	0.116772	0.837744	0.0022283	0.785759	0.960731	0.00510328	0.17059	-11.1536	-0.377691	0.763924	0.517978	0.0058477	0.999765	0.887	0.0119846	0.145494	-152.022	-0.488651	0.112982	0.389698	0.00218106	0.426133	0.818766	0.00482192	0.171132	-1.53015	-0.489555	0.119968	0.389443	0.00226757	0.402653	0.806715	0.00497459	0.170148	-0.0258431	-0.519766	1.3953538413748e-06	0.292363	2.03074604290621e-07	7.22721733224898e-06	0.672782	5.78631911376427e-07	0.359988
ENSG00000151247	EIF4E	eukaryotic translation initiation factor 4E [Source:HGNC Symbol;Acc:HGNC:3287]	protein_coding	1977	0.00130685	-0.0432841	0.6624	0.788339	5.63352561649499e-06	0.954842	0.948952	2.38330894625447e-05	0.29938	-0.00864142	-0.0209318	0.384391	0.896413	4.36420639856388e-06	0.9999	0.97966	1.95020786788058e-05	0.304289	2.63444	-0.273933	0.124354	0.211084	1.02471673924863e-05	0.498787	0.529006	4.45285222990957e-05	0.32368	0.00907935	0.0160589	1.8328087546053e-10	0.897749	2.96301320267246e-14	3.09022843989609e-09	0.974466	3.12302191969621e-13	0.576029	-0.00864188	-0.0468973	0.35548	0.76968	4.17679729628952e-06	0.932733	0.945443	1.82721708466358e-05	0.305128	0.050096	-0.0403092	0.908909	0.806491	6.10250608599893e-06	0.999981	0.9542	2.65569424022785e-05	0.297833	0.00431936	0.0109269	0.17298	0.946357	2.65271866446288e-06	0.587594	0.996265	1.15683220567627e-05	0.313733	-0.107531	-0.0365227	0.541899	0.81968	5.19121477862035e-06	0.999744	0.959082	2.26527715360686e-05	0.300957	-0.246992	-0.0490319	0.217779	0.758441	3.09170086354694e-06	0.842529	0.944578	1.40327068427045e-05	0.310846	0.0805799	0.0097474	0.627017	0.955945	6.27533329948853e-06	0.95999	0.993427	2.67167146775442e-05	0.300309	-0.0256375	-0.0390825	0.854339	0.80858	6.04612691412889e-06	0.999906	0.957674	2.61041121758385e-05	0.298013	0.02327	-0.0301508	0.876237	0.855162	6.07190537229249e-06	0.995509	0.974536	2.59089547120421e-05	0.297931	0.0361108	-0.0264547	0.816574	0.873321	5.99165080299742e-06	0.996984	0.982891	2.5535085335347e-05	0.298188	0.0551903	-0.0248397	0.723723	0.879342	5.80268272454304e-06	0.988627	0.980308	2.48570345412482e-05	0.298808	0.385248	0.0153502	0.121441	0.924326	2.07459318924256e-06	0.472659	0.987069	9.31060955465504e-06	0.318336	0.201141	0.0102123	0.181513	0.950211	3.32857568769236e-06	0.493152	0.990222	1.46137045279863e-05	0.312559	0.0997791	-0.122262	-0.0343153	-0.0683117	0.418128	0.42442	0.831226	0.680572	5.54491086569162e-06	5.58889680242379e-06	0.806894	0.866348	0.959746	0.913047	2.37723914015207e-05	2.40850428482248e-05	0.302722	0.302568	0.0648778	-0.0230353	0.640253	0.888248	6.75167175039841e-06	0.99979	0.979639	2.89450210268381e-05	0.298877	0.677807	0.010218	0.033492	0.948624	9.59244650670881e-07	0.293518	0.989148	4.67949453736421e-06	0.335807	0.00153551	-0.03616	0.99113	0.824566	7.44830612333727e-06	0.99987	0.959789	3.19742868815034e-05	0.296949	-0.394587	3.78519	52.5029	-0.078589	-0.0224978	0.0160693	0.209888	0.72035	0.0536492	0.631006	0.892264	0.920082	3.6653855568517e-06	7.03150794987262e-06	1.3799150265219e-06	0.865027	0.999765	0.343243	0.886232	0.982298	0.986502	1.64428658680156e-05	2.99115833991105e-05	6.53402640915217e-06	0.310715	0.298081	0.329117	0.073459	-0.0228202	0.776423	0.892261	7.18340378522961e-06	0.999172	0.983537	3.0765314770582e-05	0.297661	0.204388	-0.0272306	0.477506	0.866223	5.93543881460578e-06	0.803476	0.972635	2.51820432252626e-05	0.301396	-0.122262	-0.0683117	0.42442	0.680572	5.58889680242379e-06	0.866348	0.913047	2.40850428482248e-05	0.302568	3.78519	-0.0224978	0.72035	0.892264	7.03150794987262e-06	0.999765	0.982298	2.99115833991105e-05	0.298081	52.5029	0.0160693	0.0536492	0.920082	1.3799150265219e-06	0.343243	0.986502	6.53402640915217e-06	0.329117	0.479121	0.0114535	0.08678	0.943313	1.97743386308907e-06	0.356545	0.989124	9.01654371146859e-06	0.322413	0.00940509	0.0248098	4.94371800609714e-11	0.840231	8.56891382270949e-15	8.991171051998e-10	0.956861	9.43805299075138e-14	0.589304
ENSG00000244879	GABPB1-AS1	GABPB1 antisense RNA 1 [Source:HGNC Symbol;Acc:HGNC:44157]	lncRNA	NA	-0.00925573	-0.0331687	0.0362711	0.887741	0.00145997	0.552525	0.97396	0.0034491	0.17918	0.0195787	-0.117961	0.186389	0.621942	0.00431845	0.9999	0.901293	0.00930314	0.151833	-0.683335	0.0118121	0.792419	0.971673	0.159593	0.925779	0.986494	0.20134	0.0490468	-0.00478743	-0.110933	0.0438112	0.636566	0.00166824	0.0737071	0.882991	0.0025052	0.175906	-0.000687091	-0.0842316	0.960939	0.726629	0.00867845	0.997024	0.936414	0.016628	0.133263	-0.527027	-0.0400929	0.420155	0.870113	0.00670993	0.999981	0.971329	0.0137924	0.140206	-0.00434716	-0.130805	0.360819	0.593002	0.00623133	0.754265	0.944218	0.0118813	0.142182	-0.122455	-0.0837543	0.642613	0.727089	0.00797653	0.999744	0.936765	0.0157468	0.135553	0.390257	-0.0630971	0.192802	0.791137	0.00440648	0.841667	0.951219	0.00923182	0.151308	0.272627	0.0186778	0.270316	0.943243	0.00562519	0.867943	0.991226	0.0115479	0.146532	-0.0133546	-0.0848849	0.949038	0.725165	0.00867267	0.999906	0.93833	0.0170632	0.133281	0.0883778	-0.060427	0.692457	0.806683	0.00816502	0.988904	0.963896	0.0160039	0.13492	0.161447	-0.039835	0.487627	0.87217	0.00717509	0.996984	0.982891	0.0142966	0.138409	0.207179	-0.0407554	0.374115	0.867238	0.00634475	0.987465	0.978932	0.0128376	0.141701	-0.335645	-0.128289	0.369464	0.599613	0.0063055	0.684987	0.909306	0.0122885	0.141867	-0.00272679	-0.0840608	0.990394	0.734162	0.00954472	0.998067	0.941563	0.0174521	0.132152	-0.136323	0.364288	-0.0862807	0.0116458	0.459819	0.109502	0.720458	0.962109	0.00768913	0.00341489	0.8256	0.782323	0.934282	0.991267	0.0149082	0.00742349	0.138094	0.159665	0.109777	-0.0608103	0.59704	0.804125	0.00854756	0.99979	0.9637	0.0168362	0.135196	0.0370465	-0.0808807	0.938956	0.740453	0.00952322	0.977382	0.945808	0.0174358	0.132214	-0.0888007	-0.0974636	0.667221	0.689384	0.00887351	0.99987	0.921748	0.0174567	0.134166	-0.416192	4.29629	-10.0356	-0.127925	-0.0676464	-0.0934585	0.377895	0.785971	0.807449	0.603124	0.785576	0.703218	0.00701311	0.00927167	0.00932427	0.896051	0.999765	0.923804	0.874344	0.960898	0.941407	0.0138597	0.0179314	0.0171439	0.140596	0.132955	0.132798	-0.211462	-0.122528	0.584524	0.626667	0.00848185	0.999172	0.921938	0.0167052	0.135408	-0.188709	-0.0918974	0.661437	0.704605	0.0088493	0.89134	0.933978	0.0168441	0.134241	0.364288	0.0116458	0.109502	0.962109	0.00341489	0.782323	0.991267	0.00742349	0.159665	4.29629	-0.0676464	0.785971	0.785576	0.00927167	0.999765	0.960898	0.0179314	0.132955	-10.0356	-0.0934585	0.807449	0.703218	0.00932427	0.923804	0.941407	0.0171439	0.132798	-0.269739	-0.110371	0.522571	0.652342	0.00812058	0.762697	0.92037	0.0151517	0.136601	-0.0058387	-0.121252	0.0145395	0.601481	0.000749893	0.0278042	0.86767	0.00118532	0.195203
ENSG00000177030	DEAF1	DEAF1 transcription factor [Source:HGNC Symbol;Acc:HGNC:14677]	protein_coding	10522	0.00129804	0.12413	0.431788	0.164685	0.031545	0.914856	0.569006	0.0500438	0.0963485	-0.00141895	0.133678	0.796389	0.136585	0.038676	0.9999	0.548571	0.0618376	0.0901373	-0.0993681	0.175002	0.918092	0.160488	0.0280744	0.974234	0.467141	0.0454458	0.114282	0.00192398	0.142245	0.0278415	0.101765	0.00615827	0.04971	0.439386	0.00844968	0.142496	-0.00959455	0.119289	0.0611325	0.172832	0.0104413	0.822441	0.597034	0.0195343	0.128196	0.096079	0.12328	0.691041	0.176991	0.0373983	0.999981	0.589185	0.0603888	0.0911695	0.00286189	0.162393	0.101263	0.0716477	0.014381	0.482896	0.598374	0.0247773	0.119261	-0.127676	0.130782	0.187955	0.138755	0.0207288	0.999744	0.548053	0.0359913	0.108784	0.103503	0.136551	0.350753	0.125158	0.0287074	0.880679	0.527132	0.0466379	0.0991808	-0.173885	0.139182	0.052623	0.143132	0.00542761	0.705296	0.615405	0.0111886	0.147487	0.0623589	0.138196	0.417954	0.122204	0.0311015	0.999906	0.533004	0.0513855	0.0967755	0.0530499	0.14495	0.519862	0.11402	0.0340237	0.988904	0.549142	0.0547103	0.0940574	0.0938762	0.156492	0.273271	0.0883118	0.0253677	0.996984	0.53508	0.0425337	0.102861	0.136837	0.159325	0.109894	0.0763478	0.0151216	0.987465	0.496008	0.0272635	0.11784	0.322672	0.174344	0.0176969	0.048977	0.00448481	0.333396	0.390469	0.0091356	0.150849	0.13451	0.16011	0.103033	0.0761358	0.0132935	0.398226	0.462371	0.0231807	0.122867	0.0922575	-0.0840513	0.130867	0.107001	0.171479	0.317131	0.138787	0.241346	0.0180221	0.0250824	0.693686	0.834811	0.539234	0.665899	0.0311203	0.0415836	0.11413	0.104391	0.12068	0.153802	0.111068	0.0860803	0.0139224	0.99979	0.476707	0.0256617	0.121553	0.326024	0.151362	0.0636485	0.0874012	0.00978997	0.334803	0.468075	0.0178613	0.131449	-0.035951	0.123255	0.635537	0.171001	0.0335274	0.99987	0.58285	0.0548276	0.0956054	-0.243831	14.2545	35.7214	0.102868	0.181301	0.164637	0.158019	0.0123989	0.016201	0.252968	0.0416172	0.0609255	0.0171901	0.00316322	0.00383433	0.861114	0.999765	0.294516	0.643656	0.388813	0.430196	0.0302075	0.00703291	0.00790184	0.115501	0.161644	0.156652	-0.0270647	0.123933	0.849025	0.183269	0.0359472	0.999172	0.665178	0.0577141	0.0934598	0.245616	0.139959	0.118114	0.113545	0.014455	0.62117	0.517645	0.025736	0.120482	-0.0840513	0.107001	0.317131	0.241346	0.0250824	0.834811	0.665899	0.0415836	0.104391	14.2545	0.181301	0.0123989	0.0416172	0.00316322	0.999765	0.388813	0.00703291	0.161644	35.7214	0.164637	0.016201	0.0609255	0.00383433	0.294516	0.430196	0.00790184	0.156652	0.32931	0.16183	0.0312879	0.0674686	0.00608399	0.273618	0.43219	0.011802	0.144432	0.00190908	0.143555	0.0311399	0.099265	0.00665123	0.054546	0.434674	0.00906495	0.140442
ENSG00000088038	CNOT3	CCR4-NOT transcription complex subunit 3 [Source:HGNC Symbol;Acc:HGNC:7879]	protein_coding	4849	0.00317722	-0.18558	0.0556902	0.0384404	2.07522734364679e-07	0.610957	0.311567	1.16569060777309e-06	0.359614	0.0013114	-0.17066	0.814286	0.0622344	1.08548798992504e-06	0.9999	0.40343	5.46579455914337e-06	0.330276	0.712316	-0.288258	0.412015	0.0111761	1.55077978104996e-06	0.729998	0.138741	8.11099148429497e-06	0.362964	-0.00032186	-0.170196	0.720925	0.0617148	1.05019068565742e-06	0.779855	0.355956	2.68397830804425e-06	0.330879	-0.000331298	-0.168754	0.949761	0.0643531	1.11115170120783e-06	0.995559	0.402081	5.47704863665723e-06	0.32985	0.0226812	-0.170206	0.926395	0.0678735	1.10883990597585e-06	0.999981	0.40039	5.62010306546491e-06	0.329888	0.00297736	-0.135862	0.092926	0.136069	3.05333585687772e-07	0.46823	0.707585	1.61730412011705e-06	0.352911	0.0112971	-0.168309	0.909118	0.0643478	1.10656738195734e-06	0.999744	0.402176	5.51586989674278e-06	0.329926	0.0220969	-0.167195	0.844818	0.0666162	1.09387495993529e-06	0.977783	0.411187	5.42918950773224e-06	0.330136	0.0427761	-0.186588	0.644676	0.0615287	1.01869132917204e-06	0.961726	0.465367	5.1145974408189e-06	0.334707	-0.048999	-0.173863	0.531028	0.0567855	9.30570735201828e-07	0.999906	0.393873	4.74545458740422e-06	0.333076	-0.0981829	-0.193844	0.239258	0.0372944	5.90918282891338e-07	0.988904	0.360203	3.09066007889321e-06	0.341248	-0.104424	-0.196509	0.229603	0.0355968	5.75325183381664e-07	0.996984	0.391404	3.00306466769666e-06	0.341726	-0.0602891	-0.180747	0.490576	0.0510456	8.96008174240685e-07	0.987465	0.424767	4.5281384681204e-06	0.333762	-0.187424	-0.19342	0.179844	0.0359365	4.88766527649259e-07	0.530908	0.344401	2.48516040426942e-06	0.344627	-0.0489739	-0.181709	0.562011	0.0514245	9.00934187216053e-07	0.796309	0.395249	4.43980026035462e-06	0.336953	-0.0375644	-0.0706944	-0.171145	-0.188809	0.585623	0.408166	0.0603423	0.0440941	9.17139710866723e-07	7.68402697247541e-07	0.87586	0.862687	0.384742	0.339786	4.63380495976033e-06	3.97004880033085e-06	0.336627	0.339848	-0.0996924	-0.190899	0.19645	0.0378958	4.8939336017894e-07	0.99979	0.339123	2.64888612171775e-06	0.347972	-0.33593	-0.193465	0.0599698	0.032365	2.07027797540819e-07	0.330001	0.307623	1.14925836596432e-06	0.363126	-0.0457521	-0.17759	0.552676	0.0534624	8.9424146727952e-07	0.99987	0.366742	4.62940730734454e-06	0.337089	-0.0832755	1.3267	4.44552	-0.179262	-0.165485	-0.165916	0.637055	0.822278	0.7724	0.0543583	0.0774571	0.0727107	9.48954245844293e-07	1.02660274392405e-06	1.01115065606423e-06	0.951707	0.999765	0.908198	0.339681	0.486614	0.462501	4.78789326519503e-06	5.18560249819951e-06	4.91886849428862e-06	0.336004	0.334565	0.334843	-0.197223	-0.206825	0.169766	0.0285358	4.43103054791909e-07	0.999172	0.347455	2.41593347955987e-06	0.349744	-0.270564	-0.182501	0.0898365	0.0427898	2.8075367325842e-07	0.608961	0.347468	1.55404957077336e-06	0.35781	-0.0706944	-0.188809	0.408166	0.0440941	7.68402697247541e-07	0.862687	0.339786	3.97004880033085e-06	0.339848	1.3267	-0.165485	0.822278	0.0774571	1.02660274392405e-06	0.999765	0.486614	5.18560249819951e-06	0.334565	4.44552	-0.165916	0.7724	0.0727107	1.01115065606423e-06	0.908198	0.462501	4.91886849428862e-06	0.334843	-0.289729	-0.199298	0.0632557	0.028572	2.15636242338453e-07	0.323214	0.299397	1.18911414208689e-06	0.362418	-0.000374902	-0.170775	0.680924	0.0609135	1.03049258609398e-06	0.745413	0.353533	2.60420609088684e-06	0.331223
ENSG00000126804	ZBTB1	zinc finger and BTB domain containing 1 [Source:HGNC Symbol;Acc:HGNC:20259]	protein_coding	22890	0.00155459	0.0911557	0.544143	0.509303	0.606561	0.937535	0.841331	0.64081	-0.0178808	-0.00388261	0.106447	0.648822	0.442003	0.626745	0.9999	0.817878	0.668874	-0.0199125	0.18728	0.0719268	0.892767	0.686351	0.574659	0.964206	0.867751	0.607848	-0.0167214	0.00667161	0.137986	1.38066607703803e-07	0.23617	1.88177195431701e-05	9.64935787667221e-07	0.620186	3.87529914693851e-05	0.27556	-0.00335824	0.0954302	0.675774	0.489147	0.63084	0.974044	0.845406	0.666527	-0.0203239	-0.416364	0.133788	0.265189	0.340221	0.500156	0.999981	0.747481	0.551666	-0.0068952	2.68609377310633e-05	0.0998824	0.992153	0.478603	0.652931	0.999628	0.91726	0.687042	-0.0225422	-0.175651	0.0990533	0.243402	0.468445	0.486272	0.999744	0.829713	0.533954	-0.00540393	-0.163021	0.0911164	0.343302	0.506834	0.541096	0.878453	0.849115	0.578999	-0.0111996	0.00321385	0.161323	0.981841	0.285013	0.604662	0.997393	0.758115	0.645722	-0.0178937	0.0396163	0.104052	0.74049	0.452044	0.639075	0.999906	0.827948	0.680899	-0.021151	0.070959	0.118019	0.579017	0.404427	0.614103	0.988904	0.828535	0.653207	-0.0186408	-0.0484232	0.0865285	0.716496	0.542948	0.636274	0.996984	0.905047	0.675114	-0.0208697	0.0734702	0.114705	0.582617	0.413646	0.614833	0.987465	0.840928	0.653931	-0.0187143	0.12943	0.116907	0.546159	0.405396	0.607022	0.799338	0.8254	0.638659	-0.0179272	0.205974	0.154851	0.1007	0.256545	0.265533	0.395462	0.70554	0.306858	0.0228702	0.124101	-0.131072	0.109712	0.0729079	0.227139	0.305001	0.413528	0.598314	0.374629	0.416362	0.71335	0.832145	0.795034	0.879825	0.419105	0.460617	0.00756387	0.00247669	0.120608	0.131966	0.297326	0.33427	0.412771	0.99979	0.769989	0.464585	0.00290252	0.38668	0.133713	0.149874	0.322049	0.316961	0.446979	0.753407	0.358486	0.0152094	0.068548	0.11795	0.552277	0.387014	0.49429	0.99987	0.778292	0.544022	-0.00633173	-0.147008	1.38618	24.5219	0.0913991	0.112208	0.131624	0.577776	0.875415	0.284842	0.507625	0.420251	0.334788	0.499361	0.533268	0.40671	0.942798	0.999765	0.595201	0.82843	0.841552	0.782955	0.544705	0.580451	0.447016	-0.00688136	-0.0105007	0.00362587	0.150158	0.13488	0.48685	0.338353	0.479227	0.999172	0.794409	0.528506	-0.00468467	0.257088	0.118653	0.284159	0.379067	0.406371	0.704818	0.793367	0.451099	0.00366655	-0.131072	0.0729079	0.305001	0.598314	0.416362	0.832145	0.879825	0.460617	0.00247669	1.38618	0.112208	0.875415	0.420251	0.533268	0.999765	0.841552	0.580451	-0.0105007	24.5219	0.131624	0.284842	0.334788	0.40671	0.595201	0.782955	0.447016	0.00362587	0.33373	0.14045	0.154721	0.301264	0.321263	0.444394	0.743994	0.362071	0.014609	0.00693103	0.144546	5.44323586944748e-08	0.20998	8.40582571396616e-06	4.02459010304635e-07	0.592788	1.82102884011641e-05	0.291594
ENSG00000182957	SPATA13	spermatogenesis associated 13 [Source:HGNC Symbol;Acc:HGNC:23222]	protein_coding	221178	-0.00382542	-0.0745998	0.0404317	0.453179	0.053708	0.565337	0.813096	0.079173	0.0798576	0.00577881	-0.105559	0.356789	0.299728	0.167562	0.9999	0.729715	0.217107	0.040754	0.0479573	-0.0997094	0.965677	0.485822	0.287355	0.988848	0.756361	0.332946	0.0223181	-0.00158261	-0.104461	0.116133	0.297854	0.0983575	0.171281	0.679159	0.111236	0.0598592	-0.0045421	-0.100978	0.442182	0.320216	0.181798	0.948823	0.741009	0.229005	0.0376682	-0.345621	-0.0669647	0.209032	0.515664	0.132429	0.999981	0.850257	0.1788	0.0494008	-0.00304987	-0.128625	0.126992	0.210602	0.103129	0.531356	0.789617	0.137651	0.0582249	-0.0651704	-0.0955515	0.558285	0.346247	0.196385	0.999744	0.761052	0.246873	0.0346999	-0.0237223	-0.0965855	0.85197	0.343014	0.215831	0.978101	0.756512	0.262592	0.0310012	0.105998	-0.0741982	0.310806	0.504455	0.174827	0.880104	0.873237	0.223995	0.0396312	-0.0246913	-0.0981339	0.779434	0.336523	0.212985	0.999906	0.758934	0.266548	0.031526	0.0748073	-0.0759235	0.426953	0.46565	0.179504	0.988904	0.8548	0.22809	0.0381521	0.0702931	-0.076393	0.473927	0.465324	0.186275	0.996984	0.877962	0.235215	0.0367377	0.063333	-0.0823224	0.520223	0.425632	0.192126	0.987465	0.84662	0.241416	0.0355481	0.0280905	-0.0915942	0.859085	0.377552	0.216048	0.946772	0.807001	0.259263	0.0309615	-0.0896025	-0.114681	0.346456	0.270537	0.163375	0.649842	0.717472	0.201792	0.0422087	-0.101618	0.244486	-0.096041	-0.0301071	0.189378	0.00982539	0.342103	0.764931	0.124518	0.0212087	0.696397	0.735883	0.752649	0.939364	0.163154	0.0360042	0.052228	0.109367	0.0186554	-0.0900714	0.831287	0.385051	0.212405	0.99979	0.804192	0.263555	0.032023	-0.110701	-0.101529	0.586729	0.324156	0.196696	0.805511	0.754913	0.236839	0.0350632	-0.00186114	-0.0942093	0.982948	0.360782	0.215333	0.99987	0.762926	0.268937	0.0314757	0.0211008	-2.39061	-25.4819	-0.0916592	-0.102697	-0.119382	0.915708	0.719857	0.139279	0.379706	0.328161	0.243604	0.21463	0.207066	0.10667	0.992355	0.999765	0.454766	0.751147	0.794493	0.707881	0.264298	0.258658	0.140636	0.0316066	0.0330359	0.0577368	0.0340164	-0.0876255	0.83478	0.410458	0.212527	0.999172	0.836696	0.264529	0.032	-0.03217	-0.0953588	0.859442	0.35209	0.213316	0.956447	0.771443	0.258729	0.0318521	0.244486	-0.0301071	0.00982539	0.764931	0.0212087	0.735883	0.939364	0.0360042	0.109367	-2.39061	-0.102697	0.719857	0.328161	0.207066	0.999765	0.794493	0.258658	0.0330359	-25.4819	-0.119382	0.139279	0.243604	0.10667	0.454766	0.707881	0.140636	0.0577368	-0.0292283	-0.0968345	0.869554	0.350401	0.213601	0.94931	0.779119	0.253606	0.0317986	-0.0019555	-0.108037	0.0541402	0.278296	0.0639812	0.0881547	0.659998	0.0744553	0.0742251
ENSG00000142892	PIGK	phosphatidylinositol glycan anchor biosynthesis class K [Source:HGNC Symbol;Acc:HGNC:8965]	protein_coding	10026	-0.00374453	-0.0179426	0.0568953	0.86404	0.00913304	0.616223	0.967937	0.0171764	0.131871	0.00149856	-0.0409033	0.820682	0.702968	0.0358569	0.9999	0.927892	0.0579582	0.0924581	1.16212	-0.0623142	0.309692	0.669822	0.0608603	0.659244	0.861589	0.088198	0.0870175	0.00291978	-0.0214525	0.00507134	0.832972	0.00164258	0.0110382	0.955024	0.00246879	0.176287	-0.00699872	-0.0469242	0.259144	0.658351	0.0227022	0.921234	0.913724	0.0381999	0.10613	0.372887	-0.0688838	0.197353	0.52464	0.0195836	0.999981	0.853809	0.034624	0.110433	-0.000189379	-0.0403225	0.928715	0.711762	0.0364351	0.983709	0.970802	0.0556218	0.091969	-0.219365	-0.0389259	0.0584129	0.709035	0.00929212	0.999744	0.931451	0.017967	0.131399	0.168943	-0.0294757	0.204117	0.78056	0.0199546	0.842217	0.9485	0.0341258	0.10989	0.0922159	0.0578635	0.392014	0.613447	0.0246362	0.904109	0.914747	0.0414843	0.104927	0.0380253	-0.0339731	0.681633	0.750969	0.0343408	0.999906	0.944123	0.0559329	0.0937752	-0.0117481	-0.0413077	0.905746	0.706572	0.0363544	0.99656	0.940013	0.0578686	0.0920369	-0.000313716	-0.0383411	0.997579	0.728004	0.0365426	0.999964	0.955276	0.0582342	0.0918788	0.0311358	-0.0318505	0.763955	0.76951	0.035347	0.991482	0.960629	0.0565324	0.0928954	0.00664042	-0.037368	0.968169	0.731623	0.0365213	0.989234	0.945756	0.0561779	0.0918967	0.192759	0.00581887	0.0522875	0.956723	0.00925902	0.329266	0.990817	0.0170089	0.132992	0.162226	-0.259007	-0.03546	-0.106452	0.0450772	0.00937405	0.734788	0.316536	0.00839027	0.00278408	0.656297	0.731171	0.938181	0.724197	0.016107	0.0062032	0.135706	0.164925	0.129025	-0.0122696	0.159191	0.909234	0.0185369	0.99979	0.982576	0.0328377	0.113311	0.270215	-0.0202679	0.20581	0.850093	0.0214395	0.513219	0.969911	0.0350987	0.109048	-0.00733676	-0.0400133	0.936227	0.711819	0.0389118	0.99987	0.929894	0.062229	0.0910019	-0.379761	-9.62928	22.6889	-0.079455	-0.0742271	-0.0161782	0.0675675	0.167742	0.212168	0.459949	0.496681	0.880694	0.0109454	0.019105	0.0218016	0.855786	0.999765	0.529617	0.80041	0.876724	0.97885	0.0204096	0.0334511	0.0357085	0.128341	0.11243	0.108554	0.0157081	-0.0359494	0.927133	0.748079	0.0388838	0.999172	0.952383	0.0617664	0.0910244	0.109465	-0.0339414	0.566825	0.752102	0.0345616	0.848504	0.948662	0.0542831	0.0946718	-0.259007	-0.106452	0.00937405	0.316536	0.00278408	0.731171	0.724197	0.0062032	0.164925	-9.62928	-0.0742271	0.167742	0.496681	0.019105	0.999765	0.876724	0.0334511	0.11243	22.6889	-0.0161782	0.212168	0.880694	0.0218016	0.529617	0.97885	0.0357085	0.108554	0.14266	-0.0246044	0.445763	0.820669	0.03146	0.707873	0.963755	0.0485972	0.0975526	0.00295295	-0.0191027	0.0051018	0.851119	0.00164998	0.0109567	0.960064	0.0024678	0.176177
ENSG00000005379	TSPOAP1	TSPO associated protein 1 [Source:HGNC Symbol;Acc:HGNC:16831]	protein_coding	9256	0.00361545	0.0895398	0.078576	0.415293	4.91629956356133e-05	0.675091	0.792192	0.000168017	0.255796	0.00187665	0.105839	0.785582	0.345415	0.000184039	0.9999	0.763273	0.000568456	0.227347	0.426398	0.0604012	0.714134	0.685558	0.000225128	0.891645	0.867583	0.000690722	0.252248	-0.00148362	0.100615	0.180416	0.362469	8.70193935362484e-05	0.248741	0.729779	0.000160707	0.243681	-0.00460532	0.10345	0.477768	0.353469	0.000152731	0.95372	0.765347	0.000467451	0.231462	-0.166106	0.122797	0.583684	0.282269	0.000166845	0.999981	0.69932	0.000523185	0.229516	-0.0019209	0.0881976	0.383397	0.437147	0.000136659	0.766925	0.906283	0.000399961	0.233901	0.134145	0.109563	0.270884	0.322539	0.000112212	0.999744	0.741518	0.000362923	0.238195	-0.0989149	0.104012	0.477639	0.350637	0.000152712	0.909659	0.760992	0.000470994	0.231465	-0.108857	0.108099	0.342242	0.3756	0.000132682	0.885991	0.818726	0.000419476	0.237038	0.0731608	0.117395	0.448828	0.293562	0.000148179	0.999906	0.730954	0.000467975	0.232127	0.0244354	0.1155	0.813393	0.314265	0.000185503	0.991896	0.768252	0.000565588	0.227171	-0.0375033	0.099038	0.728031	0.389834	0.000180337	0.996984	0.844372	0.000550725	0.227797	-0.0200074	0.105037	0.853314	0.355728	0.000187241	0.994321	0.806433	0.000569388	0.226964	-0.177778	0.0853674	0.304331	0.450404	0.000120169	0.636923	0.849104	0.000368279	0.236706	-0.0690349	0.095805	0.507936	0.40075	0.000161883	0.763371	0.816599	0.000481507	0.232634	-0.0047885	0.00904608	0.111704	0.114165	0.955166	0.931851	0.317911	0.32167	0.000195491	0.00019514	0.989799	0.988243	0.732989	0.728151	0.000585658	0.000588575	0.228422	0.228463	-0.0285818	0.105915	0.765411	0.350569	0.000188356	0.99979	0.782361	0.000581271	0.229255	-0.292277	0.0917008	0.187603	0.411023	9.19407816301632e-05	0.491656	0.813911	0.000289092	0.245061	0.147937	0.135185	0.11763	0.224472	6.72813574713211e-05	0.99987	0.648597	0.000231649	0.251794	0.479788	-3.55045	-23.6117	0.1631	0.0987615	0.0882063	0.0254696	0.626253	0.211411	0.142182	0.389433	0.431763	2.18532396145493e-05	0.000176644	9.92360138647161e-05	0.855786	0.999765	0.529131	0.512883	0.826622	0.843816	8.25937335913373e-05	0.000544401	0.000309923	0.275348	0.23069	0.243401	-0.0804008	0.096938	0.652125	0.404821	0.000179262	0.999172	0.834345	0.000556013	0.230362	-0.270796	0.0996518	0.170576	0.368469	8.64179954543162e-05	0.642673	0.783513	0.000279716	0.246404	0.00904608	0.114165	0.931851	0.32167	0.00019514	0.988243	0.728151	0.000588575	0.228463	-3.55045	0.0987615	0.626253	0.389433	0.000176644	0.999765	0.826622	0.000544401	0.23069	-23.6117	0.0882063	0.211411	0.431763	9.92360138647161e-05	0.529131	0.843816	0.000309923	0.243401	-0.250514	0.086782	0.195953	0.439217	9.45538143481861e-05	0.489495	0.832505	0.000295966	0.244452	-0.00177225	0.097658	0.113065	0.374797	6.35507180806873e-05	0.166296	0.737532	0.0001194	0.250385
ENSG00000167766	ZNF83	zinc finger protein 83 [Source:HGNC Symbol;Acc:HGNC:13158]	protein_coding	55769	-0.00253413	0.20306	0.323331	0.143361	0.000951086	0.87424	0.541892	0.00236193	0.189549	-0.00128928	0.19159	0.880227	0.169911	0.00141755	0.9999	0.592554	0.00350031	0.179901	-3.21796	0.494419	0.0272907	0.00861156	0.00153136	0.383102	0.12139	0.00368896	0.202301	-0.00412455	0.165575	0.00211152	0.206159	2.41168180919576e-05	0.00506892	0.590655	4.87538396056423e-05	0.270524	0.0042172	0.194536	0.600421	0.161475	0.00127616	0.963177	0.58191	0.00310185	0.18246	-0.0865874	0.196425	0.817964	0.167136	0.00139977	0.999981	0.57667	0.00348544	0.180209	-0.00202625	0.167208	0.458755	0.236686	0.00113761	0.809979	0.812449	0.00263606	0.185244	-0.211486	0.188667	0.160639	0.168786	0.000625261	0.999744	0.587372	0.00167709	0.199482	0.0169905	0.190196	0.921774	0.171408	0.0014253	0.988394	0.592291	0.00343464	0.179767	0.0662554	0.236556	0.641628	0.121177	0.0012603	0.961699	0.587029	0.00311275	0.184775	-0.168476	0.170335	0.1578	0.215685	0.000618143	0.999906	0.652843	0.00167987	0.19975	-0.138715	0.153285	0.278252	0.278436	0.000874204	0.988904	0.737961	0.00225974	0.191562	-0.0719201	0.169914	0.590578	0.234698	0.00126814	0.996984	0.733728	0.00312811	0.182613	-0.034988	0.182114	0.794295	0.197693	0.00139103	0.994321	0.682006	0.00339812	0.180362	-0.168972	0.166705	0.431775	0.23715	0.00110512	0.726835	0.700383	0.00266099	0.185943	-0.0602524	0.17722	0.642538	0.213358	0.00153032	0.840924	0.660342	0.00353361	0.179992	-0.0252832	-0.00337493	0.190655	0.190303	0.811373	0.97954	0.171633	0.185298	0.00163465	0.00167335	0.949623	0.996185	0.584727	0.605715	0.00386526	0.00395544	0.178356	0.177774	-0.0374853	0.18346	0.753084	0.194799	0.00160634	0.99979	0.639675	0.00391123	0.17879	-0.121885	0.1828	0.660244	0.193453	0.00154454	0.847591	0.629654	0.00355011	0.179763	-0.0652331	0.180874	0.581685	0.197681	0.00147517	0.99987	0.617126	0.00365343	0.1809	0.325609	8.48955	13.6017	0.225995	0.22237	0.204778	0.22805	0.348269	0.564313	0.110313	0.119771	0.147323	0.000911262	0.00115943	0.00145759	0.871658	0.999765	0.796168	0.462178	0.570453	0.597549	0.00232037	0.00291624	0.00339337	0.192658	0.186816	0.181197	-0.049037	0.182117	0.825163	0.210084	0.0016402	0.999172	0.695268	0.00397276	0.178272	-0.252656	0.179846	0.305323	0.195535	0.00107917	0.717445	0.631713	0.00266096	0.188563	-0.00337493	0.190303	0.97954	0.185298	0.00167335	0.996185	0.605715	0.00395544	0.177774	8.48955	0.22237	0.348269	0.119771	0.00115943	0.999765	0.570453	0.00291624	0.186816	13.6017	0.204778	0.564313	0.147323	0.00145759	0.796168	0.597549	0.00339337	0.181197	-0.234451	0.167766	0.331742	0.232713	0.00112953	0.617804	0.680558	0.0026892	0.187453	-0.00431869	0.1613	0.00143549	0.216217	1.75857272907002e-05	0.00354418	0.600367	3.61550041512162e-05	0.276926
ENSG00000054611	TBC1D22A	TBC1 domain family member 22A [Source:HGNC Symbol;Acc:HGNC:1309]	protein_coding	25771	0.00575797	-0.387648	0.0681838	0.023461	0.0969162	0.648444	0.249939	0.131518	0.0603662	0.00882738	-0.372003	0.404213	0.0322752	0.22607	0.9999	0.303717	0.280027	0.0291565	-1.25462	-0.236048	0.497802	0.320465	0.351089	0.778957	0.634646	0.395365	0.0121929	-0.00492456	-0.384753	0.00312843	0.0197275	0.0133403	0.00718274	0.21311	0.0173225	0.121377	0.00372903	-0.351793	0.708752	0.0426142	0.266568	0.97712	0.339575	0.316854	0.0224253	0.0868018	-0.363541	0.852326	0.0405612	0.274799	0.999981	0.320837	0.332295	0.0211509	0.0034923	-0.318313	0.302103	0.0698861	0.20203	0.712164	0.597284	0.246391	0.033598	0.0695341	-0.356199	0.711344	0.0396481	0.266769	0.999744	0.32813	0.320461	0.0223938	0.176003	-0.347264	0.410829	0.044485	0.227392	0.892032	0.347512	0.274618	0.0289231	-0.253606	-0.426437	0.149057	0.0240173	0.154521	0.807186	0.329444	0.201478	0.0443037	0.212394	-0.332486	0.150707	0.0527181	0.147318	0.999906	0.381893	0.194918	0.0455306	0.126337	-0.323599	0.426382	0.0676263	0.230402	0.988904	0.45302	0.281569	0.0283953	0.196675	-0.303364	0.233579	0.086226	0.180986	0.996984	0.532192	0.2294	0.0378389	0.25185	-0.304596	0.127282	0.0792501	0.13536	0.987465	0.50252	0.178733	0.0486113	0.130211	-0.33899	0.625401	0.0547163	0.258987	0.842003	0.403819	0.303149	0.0236246	0.0284201	-0.352482	0.859807	0.0476362	0.266365	0.945283	0.382819	0.307666	0.0227381	0.0953999	0.00361009	-0.357073	-0.358126	0.466635	0.982334	0.0396585	0.0457196	0.229818	0.268754	0.828891	0.996617	0.319877	0.344933	0.275914	0.316703	0.0288496	0.0223606	0.162008	-0.325688	0.270771	0.0628227	0.186424	0.99979	0.421641	0.235947	0.0371558	-0.0766532	-0.364341	0.823499	0.0381599	0.264929	0.93027	0.328959	0.306262	0.0229662	0.0512964	-0.350961	0.726717	0.0454501	0.259382	0.99987	0.342944	0.314329	0.0238555	0.167213	9.13044	25.694	-0.341191	-0.325528	-0.333389	0.618638	0.415811	0.378752	0.0543298	0.0671848	0.0573685	0.249972	0.220833	0.213404	0.949567	0.999765	0.668271	0.339681	0.460599	0.422493	0.300805	0.273049	0.255809	0.0253969	0.030463	0.0318355	0.14172	-0.332864	0.606064	0.0656159	0.248634	0.999172	0.475349	0.302166	0.0256195	0.218601	-0.349258	0.474793	0.044732	0.231143	0.801816	0.354364	0.277496	0.0286158	0.00361009	-0.358126	0.982334	0.0457196	0.268754	0.996617	0.344933	0.316703	0.0223606	9.13044	-0.325528	0.415811	0.0671848	0.220833	0.999765	0.460599	0.273049	0.030463	25.694	-0.333389	0.378752	0.0573685	0.213404	0.668271	0.422493	0.255809	0.0318355	0.0909148	-0.349987	0.761888	0.0473535	0.261695	0.89802	0.372068	0.30276	0.023483	-0.00450443	-0.385629	0.00788346	0.0207685	0.0252936	0.0161743	0.218237	0.0313399	0.102947
ENSG00000141401	IMPA2	inositol monophosphatase 2 [Source:HGNC Symbol;Acc:HGNC:6051]	protein_coding	3613	-0.00402054	1.19242	0.488302	0.000249946	0.00190505	0.925636	0.0305905	0.00435662	0.172623	-0.0127673	1.19316	0.5081	0.000251641	0.0019387	0.9999	0.034445	0.00462576	0.172188	-5.77721	1.67856	0.0509779	2.6143321591928e-05	6.79068939664249e-05	0.412822	0.0110109	0.000239713	0.281134	-0.00392561	1.14801	0.205833	0.000356523	0.00119487	0.278451	0.0347829	0.00183676	0.184056	-0.0105525	1.15754	0.561458	0.000358943	0.00202125	0.961417	0.0401514	0.00464585	0.171151	-0.906532	1.24507	0.28416	0.000171496	0.00144405	0.999981	0.0244332	0.0035853	0.179448	-0.0250563	0.897258	1.83066142286955e-05	0.00218503	7.33497253211081e-07	0.00738549	0.184056	3.61467168410937e-06	0.337374	0.0919388	1.17089	0.788262	0.000306464	0.00225504	0.999744	0.0364359	0.00522477	0.168418	-0.191603	1.16065	0.623512	0.000347462	0.00210326	0.938978	0.0390773	0.00483487	0.17016	-0.193182	1.10648	0.548449	0.00173389	0.00544765	0.942238	0.123124	0.0112247	0.147389	-0.0660899	1.16316	0.807253	0.000354651	0.0022668	0.999906	0.0416872	0.00529001	0.168287	-0.0590309	1.15527	0.838616	0.000516466	0.00228372	0.991896	0.0607096	0.00526308	0.168101	-0.106367	1.14192	0.724637	0.000623035	0.00220722	0.996984	0.0795268	0.00509808	0.168954	-0.186617	1.13221	0.53749	0.000577088	0.0019856	0.987465	0.0683573	0.00465283	0.171594	0.10754	1.18499	0.82491	0.000345952	0.0022767	0.934472	0.0479858	0.00502857	0.168178	-0.164199	1.13912	0.574356	0.00058535	0.00223146	0.803398	0.0564297	0.00491612	0.170554	-0.0880923	0.127155	1.17533	1.21036	0.711983	0.667819	0.000304494	0.000304359	0.0024025	0.00235559	0.923248	0.932493	0.0342484	0.0400791	0.00542328	0.00536082	0.168683	0.169184	-0.0408645	1.16876	0.87904	0.000400153	0.00251703	0.99979	0.0467143	0.00580076	0.167499	-0.441174	1.14683	0.479604	0.000451913	0.00206789	0.737955	0.0462959	0.00458976	0.172475	0.192456	1.20759	0.470308	0.000232711	0.00204959	0.99987	0.0302612	0.00487247	0.172699	0.916109	-18.4373	-86.7393	1.27512	1.10945	1.09049	0.131222	0.365985	0.100191	0.000111591	0.000811445	0.000737369	0.000984983	0.00181312	0.000823664	0.855786	0.999765	0.409383	0.0183224	0.0799774	0.0710263	0.00247836	0.00431771	0.00204745	0.190779	0.175773	0.195088	-0.463421	1.09149	0.352852	0.00112794	0.00177891	0.999172	0.101066	0.00426601	0.176249	-0.707189	1.14544	0.201984	0.000389406	0.0012936	0.659068	0.0424188	0.00312562	0.184135	0.127155	1.21036	0.667819	0.000304359	0.00235559	0.932493	0.0400791	0.00536082	0.169184	-18.4373	1.10945	0.365985	0.000811445	0.00181312	0.999765	0.0799774	0.00431771	0.175773	-86.7393	1.09049	0.100191	0.000737369	0.000823664	0.409383	0.0710263	0.00204745	0.195088	-0.331913	1.14402	0.542625	0.000503305	0.00218115	0.775845	0.0544673	0.00480578	0.171131	-0.00443	1.14187	0.157827	0.000372151	0.0010127	0.221054	0.0358689	0.00156913	0.188044
ENSG00000103966	EHD4	EH domain containing 4 [Source:HGNC Symbol;Acc:HGNC:3245]	protein_coding	30844	-0.000297392	0.286985	0.930572	0.121435	0.0167891	0.992178	0.508776	0.0290926	0.114862	-0.00403486	0.292498	0.722097	0.114594	0.0160378	0.9999	0.517303	0.0290033	0.116168	-0.146963	0.33166	0.935371	0.156249	0.00449579	0.980271	0.462361	0.00940439	0.17178	0.00649294	0.32274	0.00021943	0.0580561	5.64326646246192e-05	0.000674865	0.345711	0.000107354	0.252896	-0.00735509	0.276263	0.490694	0.133701	0.0140161	0.954115	0.540709	0.0251374	0.119986	-0.180783	0.300221	0.717046	0.111905	0.0160079	0.999981	0.494591	0.0291953	0.116222	-0.00556089	0.224706	0.123125	0.225358	0.00662793	0.525413	0.803831	0.0125194	0.140535	-0.0760188	0.28514	0.705381	0.121627	0.0159365	0.999744	0.519517	0.0286705	0.116349	-0.197992	0.275081	0.387165	0.134508	0.0126058	0.884677	0.542113	0.0229343	0.122964	-0.174774	0.326962	0.351017	0.10325	0.0092529	0.889607	0.55985	0.0178222	0.133011	0.137582	0.30087	0.386299	0.103014	0.0125924	0.999906	0.501242	0.0235949	0.122993	0.128568	0.318764	0.449484	0.0921308	0.0134985	0.988904	0.508024	0.0247031	0.121045	-0.00333299	0.284473	0.985016	0.135293	0.0168359	0.998942	0.621246	0.0299392	0.114782	0.0808499	0.302006	0.649492	0.107974	0.0155502	0.987465	0.554071	0.0279152	0.117047	0.325777	0.32896	0.252102	0.0788986	0.0101098	0.596545	0.470072	0.0184578	0.129084	0.310303	0.361665	0.0678926	0.0517782	0.00407452	0.350243	0.396784	0.00831938	0.155064	0.326549	-0.44479	0.296582	0.173666	0.0176771	0.00901729	0.0967138	0.338639	0.00158634	0.00096353	0.651655	0.731171	0.468826	0.740868	0.00376692	0.00243794	0.179101	0.191311	0.145956	0.319824	0.35308	0.08709	0.0109256	0.99979	0.478857	0.0207577	0.128392	0.582295	0.329802	0.109558	0.0730529	0.00556656	0.399292	0.436355	0.0109108	0.146812	0.157403	0.314628	0.313604	0.0899102	0.0102884	0.99987	0.458274	0.0198592	0.130068	0.158247	-9.19939	17.6039	0.306669	0.255957	0.307344	0.658972	0.442473	0.572584	0.104069	0.175604	0.100656	0.0141742	0.0121546	0.0135102	0.956948	0.999765	0.801209	0.453016	0.650919	0.516524	0.0255488	0.0226949	0.0236094	0.121042	0.125399	0.122408	0.334897	0.351673	0.251951	0.0665522	0.0091524	0.999172	0.478137	0.0178334	0.133312	0.437896	0.309402	0.17799	0.0917749	0.00750173	0.646297	0.475229	0.0145713	0.138766	-0.44479	0.173666	0.00901729	0.338639	0.00096353	0.731171	0.740868	0.00243794	0.191311	-9.19939	0.255957	0.442473	0.175604	0.0121546	0.999765	0.650919	0.0226949	0.125399	17.6039	0.307344	0.572584	0.100656	0.0135102	0.801209	0.516524	0.0236094	0.122408	0.546881	0.344375	0.0848328	0.0622564	0.00472047	0.353857	0.419973	0.00942645	0.151192	0.0069977	0.330761	7.50910683824359e-05	0.0494959	2.30842800297341e-05	0.000255915	0.323171	4.65443870819505e-05	0.271416
ENSG00000100632	ERH	ERH mRNA splicing and mitosis factor [Source:HGNC Symbol;Acc:HGNC:3447]	protein_coding	2079	-0.000872548	-0.0928764	0.696795	0.442086	5.9532592995873e-06	0.96058	0.807059	2.5068511027568e-05	0.298313	-0.00436691	-0.089897	0.557286	0.456668	5.45846185013512e-06	0.9999	0.826665	2.38639960609185e-05	0.29999	0.662167	-0.0757127	0.598743	0.638621	8.68157331123509e-06	0.834446	0.844685	3.85136064634451e-05	0.32725	0.00524096	-0.0674472	3.23558615680099e-06	0.521792	2.74026144248712e-10	1.58922581629843e-05	0.826472	1.34720887458381e-09	0.462889	-0.00517614	-0.10402	0.45981	0.387179	4.98344517070272e-06	0.95181	0.786486	2.14314923980242e-05	0.301743	0.0746311	-0.10374	0.81973	0.400194	6.22714437600494e-06	0.999981	0.784943	2.70145883834776e-05	0.297442	0.000614008	-0.0909115	0.796775	0.460013	6.18695133714995e-06	0.94686	0.912755	2.49275192720259e-05	0.297567	-0.0893814	-0.0978828	0.497803	0.414723	5.1822492381821e-06	0.999744	0.799884	2.26183926263094e-05	0.300991	0.0131849	-0.0969247	0.930242	0.421564	6.35248929838398e-06	0.990692	0.805497	2.69789533256128e-05	0.297055	0.0188182	-0.0580434	0.879222	0.659993	6.60656391042196e-06	0.988321	0.930764	2.8006554343977e-05	0.299303	0.0503987	-0.0919328	0.629268	0.446349	5.73937907124205e-06	0.999906	0.825643	2.48933752254038e-05	0.299021	0.0435772	-0.086292	0.696503	0.485202	5.95243309185539e-06	0.988904	0.863553	2.54723000635836e-05	0.298316	0.101693	-0.0701812	0.381482	0.570416	4.51337947359556e-06	0.996984	0.913231	1.97208383211361e-05	0.303645	0.157617	-0.0651816	0.174855	0.590725	2.77555322112413e-06	0.987465	0.911934	1.27165213908184e-05	0.312881	0.349892	-0.0507957	0.0591352	0.672281	1.2696655910494e-06	0.391153	0.930458	5.94166943035847e-06	0.327412	0.233277	-0.0448781	0.036584	0.709114	9.89792289557783e-07	0.300144	0.936077	4.84742040246053e-06	0.335234	0.141857	-0.14025	-0.0959731	-0.135544	0.121429	0.218884	0.420876	0.27328	2.42824480493552e-06	3.62969221344592e-06	0.681895	0.804469	0.799911	0.691365	1.12696991772225e-05	1.63994302264833e-05	0.318549	0.310902	0.0789657	-0.0826707	0.446039	0.499391	5.52674057149483e-06	0.99979	0.8605	2.41219560164719e-05	0.302786	0.469238	-0.0666657	0.0493487	0.575701	1.24707201483663e-06	0.318273	0.887112	5.96747477936775e-06	0.330988	0.00657739	-0.0979012	0.949192	0.422762	7.16543844904069e-06	0.99987	0.801326	3.08879278993455e-05	0.29771	-0.112678	8.1122	59.9409	-0.110987	-0.0691405	-0.0390351	0.633285	0.303167	0.00273133	0.368966	0.575661	0.736133	6.47960861515592e-06	4.45142034619807e-06	1.18859214086631e-07	0.951008	0.999765	0.285398	0.743723	0.905375	0.950919	2.76486334796829e-05	1.97728974643461e-05	6.88853707043577e-07	0.299682	0.306978	0.372674	0.227888	-0.0568044	0.236498	0.649364	3.81541675170277e-06	0.999172	0.927596	1.72798347705546e-05	0.309945	0.376566	-0.082042	0.0774584	0.490545	1.75175380216025e-06	0.607038	0.851029	8.29471770772559e-06	0.324681	-0.14025	-0.135544	0.218884	0.27328	3.62969221344592e-06	0.804469	0.691365	1.63994302264833e-05	0.310902	8.1122	-0.0691405	0.303167	0.575661	4.45142034619807e-06	0.999765	0.905375	1.97728974643461e-05	0.306978	59.9409	-0.0390351	0.00273133	0.736133	1.18859214086631e-07	0.285398	0.950919	6.88853707043577e-07	0.372674	0.421406	-0.0568493	0.0430742	0.634498	1.1233377351714e-06	0.291568	0.915447	5.38901658242475e-06	0.332912	0.00572151	-0.0604985	3.69369837703189e-07	0.555521	3.76220859409395e-11	2.20709616405875e-06	0.84354	2.10874224161419e-10	0.490037
ENSG00000015413	DPEP1	dipeptidase 1 [Source:HGNC Symbol;Acc:HGNC:3002]	protein_coding	1800	-0.00725287	1.06482	0.297818	0.00546283	0.034978	0.862183	0.127995	0.0547443	0.0932154	-0.0233537	1.06673	0.313427	0.00544088	0.0358644	0.9999	0.142573	0.0579613	0.0924518	-4.08198	1.52807	0.277426	0.00208021	0.0181644	0.635696	0.062185	0.0312063	0.128729	0.00400278	1.04852	0.284276	0.00599987	0.0341776	0.364786	0.126264	0.0415216	0.0939201	-0.00728372	1.01646	0.739189	0.0080817	0.0499056	0.980532	0.171056	0.0753236	0.0821877	-1.39234	1.13984	0.170543	0.00345785	0.0260122	0.999981	0.105287	0.0443143	0.102117	-0.0273721	0.726866	0.000118323	0.0402235	0.000127362	0.0148597	0.501076	0.000375446	0.23544	0.193225	1.02607	0.638784	0.00733988	0.0479701	0.999744	0.159409	0.0740294	0.0834353	-0.595314	0.994537	0.202943	0.00883101	0.0286455	0.842217	0.175826	0.046566	0.0992454	-0.252588	1.03624	0.513749	0.013471	0.050361	0.932938	0.264662	0.0767852	0.0828635	-0.0353086	1.0215	0.913735	0.00795118	0.0517195	0.999906	0.176022	0.0795209	0.0810571	-0.386432	0.925114	0.265986	0.0175031	0.033047	0.988904	0.270646	0.0533622	0.0949415	-0.220953	0.965883	0.542708	0.0141701	0.045428	0.996984	0.281676	0.0700545	0.0851439	-0.149099	0.994803	0.682367	0.0106702	0.0488956	0.988098	0.237588	0.0746714	0.0828332	0.0484878	1.03197	0.933927	0.00834191	0.0518101	0.976888	0.192585	0.0758113	0.0810016	-0.00938076	1.02978	0.978768	0.00887346	0.0543588	0.993846	0.190689	0.0780854	0.0804097	0.00640117	-0.129766	1.03209	0.998085	0.982237	0.716192	0.00734891	0.0115637	0.054363	0.0518515	0.997063	0.946133	0.154587	0.195705	0.0800761	0.0773349	0.0804072	0.081929	-0.0423385	1.02323	0.895848	0.00878869	0.0540395	0.99979	0.185801	0.0821169	0.0805997	-0.320399	1.00991	0.67023	0.00918383	0.0509417	0.852737	0.183026	0.0738138	0.0824966	0.217498	1.06633	0.498224	0.00596677	0.0460792	0.99987	0.141049	0.0720845	0.0856922	0.753615	-23.3197	-22.4288	1.11252	0.946287	1.00954	0.304476	0.342329	0.72628	0.00451824	0.0157793	0.00956782	0.037058	0.0391997	0.0520312	0.885262	0.999765	0.884968	0.108063	0.267785	0.205417	0.0584689	0.0622539	0.0757407	0.0925181	0.0907724	0.081818	-0.692048	0.903993	0.248662	0.022324	0.0334605	0.999172	0.323204	0.0542788	0.0956667	-1.00905	0.98667	0.129858	0.00944161	0.0233217	0.627319	0.185148	0.0387936	0.106559	-0.129766	0.998085	0.716192	0.0115637	0.0518515	0.946133	0.195705	0.0773349	0.081929	-23.3197	0.946287	0.342329	0.0157793	0.0391997	0.999765	0.267785	0.0622539	0.0907724	-22.4288	1.00954	0.72628	0.00956782	0.0520312	0.884968	0.205417	0.0757407	0.081818	-0.435217	0.988481	0.50735	0.0110125	0.0464012	0.752442	0.206083	0.0679015	0.0854715	0.00214974	1.03942	0.570864	0.00671971	0.0462483	0.647058	0.131526	0.0549821	0.0845834
ENSG00000214517	PPME1	protein phosphatase methylesterase 1 [Source:HGNC Symbol;Acc:HGNC:30178]	protein_coding	51400	0.00341869	-0.185445	0.0250461	0.0241183	0.00387946	0.48697	0.253703	0.00817957	0.154614	0.00361845	-0.17329	0.481812	0.04009	0.0230179	0.9999	0.33258	0.0396055	0.105725	0.9992	-0.268532	0.250006	0.0175445	0.0279315	0.611381	0.16845	0.0452498	0.114455	-0.000296396	-0.168605	0.721456	0.0452161	0.0264419	0.780258	0.310113	0.0326891	0.101631	0.00782188	-0.157212	0.104076	0.0577829	0.0100449	0.870948	0.38496	0.0188947	0.129262	0.0838532	-0.173786	0.711166	0.0436574	0.0263426	0.999981	0.332968	0.0447525	0.101743	0.00374113	-0.126086	0.0211302	0.127975	0.00344017	0.244439	0.696853	0.00702623	0.157709	0.0355289	-0.166791	0.6971	0.0471334	0.0262005	0.999744	0.354809	0.0440827	0.101904	-0.0581162	-0.16992	0.57658	0.0434648	0.0246657	0.925925	0.343851	0.0409933	0.10369	-0.0539362	-0.17718	0.529914	0.0551335	0.0282846	0.93896	0.442605	0.0467129	0.100782	-0.0573189	-0.173356	0.426744	0.039623	0.0218536	0.999906	0.342358	0.0379189	0.107244	-0.0247024	-0.173315	0.749261	0.045077	0.0266909	0.990673	0.38771	0.0444443	0.101353	-0.0209102	-0.172539	0.795167	0.0470736	0.0270415	0.996984	0.430468	0.0448915	0.100965	-0.0406239	-0.175257	0.614903	0.040849	0.0252176	0.987465	0.392023	0.042364	0.103036	0.0522826	-0.159904	0.686634	0.0620741	0.0260899	0.873032	0.424561	0.0419852	0.102029	-0.103386	-0.192554	0.182952	0.0246465	0.0132524	0.493967	0.289861	0.0231181	0.122954	-0.0556683	0.0417899	-0.169759	-0.157688	0.380862	0.596902	0.043364	0.0686724	0.0195275	0.0235103	0.788871	0.914345	0.335368	0.409985	0.0333889	0.0393149	0.111791	0.10632	-0.0658392	-0.18216	0.356769	0.0329451	0.0189299	0.99979	0.320906	0.0334399	0.112699	-0.054081	-0.172314	0.745596	0.0430541	0.0251112	0.891895	0.347877	0.0402081	0.104357	-0.050303	-0.176545	0.479355	0.0377778	0.0216234	0.99987	0.315664	0.0376988	0.108797	-0.0682065	6.53178	2.07741	-0.175886	-0.1446	-0.166518	0.675609	0.229002	0.883642	0.0412655	0.0915903	0.0516039	0.0244582	0.0150409	0.025917	0.95875	0.999765	0.954029	0.297805	0.519549	0.406224	0.0409658	0.027236	0.041476	0.105143	0.119346	0.103412	-0.0731984	-0.182129	0.582913	0.0383519	0.0233167	0.999172	0.389814	0.0400038	0.106565	0.0331923	-0.167105	0.823241	0.0482997	0.0256406	0.945158	0.366894	0.0420459	0.103733	0.0417899	-0.157688	0.596902	0.0686724	0.0235103	0.914345	0.409985	0.0393149	0.10632	6.53178	-0.1446	0.229002	0.0915903	0.0150409	0.999765	0.519549	0.027236	0.119346	2.07741	-0.166518	0.883642	0.0516039	0.025917	0.954029	0.406224	0.041476	0.103412	0.00824311	-0.167771	0.954851	0.0500969	0.0260952	0.9814	0.378887	0.0414108	0.103206	-0.000259823	-0.168584	0.75749	0.0453877	0.0267592	0.811296	0.309821	0.0330201	0.101277
ENSG00000213949	ITGA1	integrin subunit alpha 1 [Source:HGNC Symbol;Acc:HGNC:6134]	protein_coding	3672	-0.00699099	0.254478	0.13662	0.31283	0.00319853	0.759433	0.72399	0.00690053	0.159574	0.0108968	0.197305	0.487639	0.438636	0.00644653	0.9999	0.81745	0.013169	0.141277	-5.49092	0.559695	0.0362183	0.0938167	0.000882816	0.396152	0.366977	0.00228286	0.217176	-0.0156404	0.126538	7.60698877177557e-13	0.49363	5.20026731548986e-13	3.44817011733252e-11	0.811959	4.32268325074239e-12	0.543596	0.00336367	0.220718	0.820262	0.386169	0.0076518	0.989157	0.786304	0.0148927	0.136676	-0.416473	0.250759	0.546467	0.33476	0.00675772	0.999981	0.743094	0.0138742	0.140016	-0.00217442	0.19283	0.665589	0.457513	0.00725131	0.898639	0.91191	0.0135504	0.138125	-0.100469	0.216245	0.718362	0.394369	0.00741687	0.999744	0.789243	0.0147925	0.137517	0.732164	0.254606	0.0191668	0.301397	0.000821783	0.749893	0.726719	0.00211348	0.193033	0.175798	0.216805	0.501848	0.436901	0.00745946	0.93142	0.848354	0.0147698	0.13892	0.0636908	0.223726	0.772667	0.380692	0.00755561	0.999906	0.787905	0.0151666	0.137018	-0.0248211	0.210105	0.916214	0.421407	0.00777605	0.996879	0.835272	0.0153412	0.136241	0.00319854	0.217414	0.98962	0.40773	0.00780977	0.999367	0.853546	0.0153902	0.136124	-0.208123	0.173732	0.397683	0.50032	0.00587102	0.987465	0.879086	0.0119954	0.143765	-0.560737	0.141527	0.153855	0.58035	0.00344515	0.504822	0.902179	0.00724257	0.157672	-0.0764348	0.197055	0.748981	0.450856	0.00830774	0.892975	0.841568	0.0154829	0.135977	0.033929	-0.0745519	0.215479	0.195312	0.861794	0.758035	0.39933	0.457903	0.00854833	0.00833242	0.966134	0.954678	0.787682	0.81547	0.0163636	0.016088	0.135193	0.135896	-0.0232478	0.209979	0.915558	0.418589	0.00861307	0.99979	0.819597	0.0169396	0.134986	-0.291903	0.194692	0.566953	0.449505	0.00759672	0.792904	0.83406	0.0143168	0.138423	0.0312391	0.219707	0.886055	0.394416	0.00858146	0.99987	0.783485	0.0169575	0.135087	0.221025	-21.8652	-81.7604	0.2384	0.134447	0.133057	0.657721	0.187908	0.0570104	0.361019	0.604739	0.599194	0.00800405	0.00432019	0.00199356	0.956948	0.999765	0.350764	0.739162	0.915747	0.906825	0.015571	0.00923706	0.00445186	0.136997	0.153528	0.173396	-0.247313	0.169041	0.544327	0.524756	0.00747751	0.999172	0.887792	0.0149569	0.138854	-0.289385	0.201783	0.524134	0.430164	0.0073648	0.827731	0.819935	0.0143395	0.139268	-0.0745519	0.195312	0.758035	0.457903	0.00833242	0.954678	0.81547	0.016088	0.135896	-21.8652	0.134447	0.187908	0.604739	0.00432019	0.999765	0.915747	0.00923706	0.153528	-81.7604	0.133057	0.0570104	0.599194	0.00199356	0.350764	0.906825	0.00445186	0.173396	-0.457468	0.169076	0.303029	0.511585	0.00566783	0.593593	0.867006	0.0110901	0.146331	-0.0159126	0.113338	5.13725191581391e-13	0.537935	3.58831210705131e-13	2.07948761401603e-11	0.835183	2.93122974869688e-12	0.547942
ENSG00000176542	USF3	upstream transcription factor family member 3 [Source:HGNC Symbol;Acc:HGNC:30494]	protein_coding	205717	-0.00183359	0.101069	0.595194	0.586786	3.66761354112839e-05	0.943878	0.879325	0.000129205	0.261905	0.00455626	0.083074	0.691411	0.655502	3.87559500767678e-05	0.9999	0.915051	0.000139847	0.260761	3.50205	-0.280606	0.0590105	0.234117	1.71694305691638e-05	0.42525	0.553088	7.06122104016647e-05	0.312407	0.00360691	0.11188	0.0489359	0.537118	7.37840430943084e-06	0.0811995	0.833913	1.63019093195304e-05	0.294143	-0.00115005	0.0896971	0.915307	0.629217	4.13432261773902e-05	0.993304	0.901059	0.000143988	0.259416	0.113361	0.0818105	0.822348	0.666455	4.06352244527655e-05	0.999981	0.909441	0.000146552	0.259776	0.00496103	0.145243	0.174758	0.438942	1.83531961876734e-05	0.589976	0.907002	6.58600551708751e-05	0.276065	0.0099801	0.0911519	0.960895	0.622791	4.1506173586816e-05	0.999744	0.899744	0.000147949	0.259334	-0.226686	0.0793395	0.327524	0.66729	2.71795960672421e-05	0.873944	0.917077	0.000100426	0.268081	0.281062	0.116762	0.13916	0.561671	1.67278312247515e-05	0.796029	0.896044	6.49569347633779e-05	0.280794	-0.245812	0.063432	0.124204	0.72946	1.45412525562928e-05	0.999906	0.939621	5.77596984891616e-05	0.280742	-0.120238	0.059893	0.484683	0.752568	3.34804617419769e-05	0.988904	0.950733	0.000120832	0.263792	-0.15375	0.0496518	0.3908	0.794439	2.99948816808831e-05	0.996984	0.968226	0.00010966	0.266057	-0.0753265	0.0756237	0.675648	0.688642	3.84572249750846e-05	0.987465	0.940108	0.00013734	0.260921	-0.220507	0.0616185	0.444655	0.743806	3.20878406866776e-05	0.736174	0.947448	0.000111923	0.264668	-0.133216	0.0610099	0.444559	0.748232	4.05835104243538e-05	0.721661	0.944492	0.000138878	0.262513	-0.106774	0.0281844	0.0896494	0.0992389	0.45255	0.87337	0.629587	0.605505	4.09479917479092e-05	5.19409037418608e-05	0.823272	0.978091	0.901322	0.882547	0.000144059	0.000179515	0.262326	0.257309	-0.0501396	0.0815524	0.754204	0.666557	5.03044006746843e-05	0.99979	0.925305	0.000177365	0.257987	-0.140221	0.0822385	0.706737	0.661925	4.93482166643671e-05	0.871939	0.919227	0.000164991	0.258393	-0.161506	0.0663575	0.309006	0.72259	3.32500841303515e-05	0.99987	0.933106	0.00012292	0.26668	-0.465434	-7.18407	-9.72789	0.0421224	0.0654923	0.082161	0.199524	0.555437	0.759187	0.823158	0.732137	0.663866	2.53563053903014e-05	4.50587083649948e-05	5.03945215033696e-05	0.862626	0.999765	0.902016	0.951955	0.949954	0.928565	9.4006288301962e-05	0.000159221	0.000169251	0.272293	0.260313	0.257949	-0.050833	0.0824841	0.864702	0.671416	5.18578348663873e-05	0.999172	0.934936	0.000181957	0.257343	-0.146823	0.0852943	0.658435	0.648067	4.8189554821959e-05	0.890207	0.915825	0.000165451	0.258895	0.0281844	0.0992389	0.87337	0.605505	5.19409037418608e-05	0.978091	0.882547	0.000179515	0.257309	-7.18407	0.0654923	0.555437	0.732137	4.50587083649948e-05	0.999765	0.949954	0.000159221	0.260313	-9.72789	0.082161	0.759187	0.663866	5.03945215033696e-05	0.902016	0.928565	0.000169251	0.257949	-0.161892	0.0757128	0.618741	0.688706	4.70923104723234e-05	0.823652	0.929974	0.000157702	0.259382	0.00302351	0.110733	0.104201	0.544583	1.28507160432258e-05	0.155102	0.838868	2.70072725247835e-05	0.283209
ENSG00000163840	DTX3L	deltex E3 ubiquitin ligase 3L [Source:HGNC Symbol;Acc:HGNC:30323]	protein_coding	151636	-0.00353024	-0.0476594	0.163033	0.725226	0.547674	0.780683	0.929126	0.586098	-0.0118803	-0.0101401	-0.0489009	0.228883	0.719441	0.609332	0.9999	0.932511	0.653291	-0.0181602	1.39737	-0.274348	0.330973	0.13814	0.599127	0.673542	0.436999	0.630586	-0.0195873	0.00391653	-0.0442703	0.00324426	0.732667	0.0747038	0.00741188	0.920134	0.0861387	0.0691404	-0.00846591	-0.0772956	0.286543	0.569868	0.648665	0.925891	0.878049	0.682864	-0.0221138	0.0656077	-0.0721995	0.860079	0.605966	0.785821	0.999981	0.882771	0.814071	-0.0362368	-0.00308148	-0.100428	0.253614	0.469216	0.627511	0.668802	0.914435	0.663414	-0.0199894	0.0632161	-0.0666178	0.673354	0.625381	0.768264	0.999744	0.901335	0.793236	-0.0343511	0.104888	-0.0613592	0.539556	0.653177	0.744016	0.918997	0.912182	0.767514	-0.0318017	0.191588	-0.111934	0.165252	0.444527	0.465863	0.818173	0.851336	0.515681	-0.00320355	-0.0199877	-0.0690623	0.866298	0.614786	0.786145	0.999906	0.901306	0.812424	-0.0362719	0.0976478	-0.0414495	0.441225	0.767092	0.717102	0.988904	0.953897	0.74574	-0.0290275	0.0428363	-0.0552569	0.746149	0.695264	0.777034	0.996984	0.946645	0.802285	-0.0352883	-0.0256366	-0.0720852	0.846881	0.60478	0.785084	0.994321	0.916431	0.808717	-0.0361568	0.162411	-0.0450808	0.445027	0.745658	0.718328	0.736224	0.947726	0.740721	-0.0291529	0.2119	-0.0147767	0.0955009	0.914519	0.468408	0.387681	0.984553	0.505168	-0.00348716	0.131479	-0.12027	-0.0611347	-0.0952741	0.20645	0.353214	0.652178	0.497617	0.610896	0.703607	0.703722	0.846266	0.910227	0.832777	0.643267	0.728647	-0.0185301	-0.0279806	0.110914	-0.0410325	0.344497	0.766677	0.699613	0.99979	0.95504	0.731391	-0.0275701	0.567353	-0.0248617	0.0356864	0.853263	0.304973	0.296042	0.969953	0.346487	0.0169126	0.0272642	-0.0595762	0.815694	0.666342	0.802051	0.99987	0.915616	0.824888	-0.0384755	-0.0173925	-10.6245	2.68658	-0.0657447	-0.102914	-0.0612002	0.948228	0.233579	0.908261	0.638523	0.461584	0.659585	0.807851	0.633219	0.806806	0.994382	0.999765	0.965469	0.888926	0.861646	0.927056	0.827376	0.67328	0.822178	-0.0391303	-0.0208029	-0.0390119	0.376907	0.00580458	0.0825226	0.966949	0.442121	0.999172	0.99649	0.493103	-0.000520512	0.615712	-0.0362545	0.0100169	0.783188	0.155859	0.607038	0.957629	0.197647	0.0439809	-0.12027	-0.0952741	0.353214	0.497617	0.703607	0.846266	0.832777	0.728647	-0.0279806	-10.6245	-0.102914	0.233579	0.461584	0.633219	0.999765	0.861646	0.67328	-0.0208029	2.68658	-0.0612002	0.908261	0.659585	0.806806	0.965469	0.927056	0.822178	-0.0390119	0.519353	-0.0120105	0.027448	0.928994	0.268087	0.268811	0.986101	0.309295	0.0224658	0.00410227	-0.0402021	0.00226832	0.755559	0.0593256	0.00531712	0.927115	0.0694223	0.0766702
ENSG00000173486	FKBP2	FKBP prolyl isomerase 2 [Source:HGNC Symbol;Acc:HGNC:3718]	protein_coding	2286	0.00392397	0.0753753	0.25022	0.680803	4.36034333549978e-60	0.842816	0.912503	6.97856180295449e-57	0.969551	-0.00923683	0.112977	0.416571	0.539793	6.08039472439946e-60	0.9999	0.867321	9.9210472648219e-57	0.9693	0.224623	0.0798548	0.912852	0.761482	5.80803003783228e-51	0.972221	0.902514	6.71343738706325e-48	0.967634	0.00794387	0.142381	4.08269112336941e-06	0.3785	1.98634542479806e-64	1.96358001647767e-05	0.74328	5.16598786354356e-61	0.97622	-0.000896889	0.0955518	0.933378	0.604201	8.44016510049374e-60	0.994856	0.891578	1.25432910772052e-56	0.96905	-0.182333	0.111639	0.715781	0.553282	7.924292365066e-60	0.999981	0.865413	1.26825251498126e-56	0.969098	0.000435261	0.101411	0.905011	0.589834	8.40948064416301e-60	0.976955	0.944201	1.2497689591604e-56	0.969052	0.213445	0.097314	0.288848	0.594056	4.81401863376972e-60	0.999744	0.887754	8.34670597451773e-57	0.969476	-0.365617	0.0776598	0.109672	0.668391	2.34286420811711e-60	0.8307	0.917741	4.06213605950705e-57	0.970015	-0.178156	0.0744946	0.347231	0.711396	3.46450114877187e-59	0.888693	0.943993	5.5448008385652e-56	0.969279	0.052771	0.102607	0.741134	0.578402	8.01812124368717e-60	0.999906	0.886369	1.28326946612427e-56	0.969089	0.0162678	0.100888	0.924192	0.59378	8.43141122156193e-60	0.996879	0.905764	1.25302815625584e-56	0.96905	-0.111074	0.0667035	0.532474	0.724841	6.96443955207975e-60	0.996984	0.954639	1.11463176400439e-56	0.969196	0.0039393	0.0974731	0.982413	0.603176	8.46777151283567e-60	0.998768	0.915834	1.25843181497185e-56	0.969047	-0.146911	0.0770065	0.608099	0.681229	7.42204642303356e-60	0.832831	0.933726	1.18786998367413e-56	0.969148	0.278916	0.166165	0.102473	0.370398	8.6340553445952e-60	0.397595	0.799949	1.4970012958304e-56	0.97033	0.146722	-0.263786	0.104594	0.0326799	0.294668	0.12781	0.567271	0.861062	1.89817788912007e-59	1.02816593300318e-59	0.75038	0.789269	0.876515	0.966512	3.29112409675268e-56	1.94472912746037e-56	0.969739	0.9702	0.0633251	0.114572	0.688515	0.539608	3.0396367996215e-59	0.99979	0.880279	4.86482178868653e-56	0.96938	0.412865	0.129922	0.259833	0.481153	1.74154124536788e-59	0.566519	0.848595	2.7872697808557e-56	0.969804	0.00438872	0.102218	0.97772	0.582078	3.29384574810824e-59	0.99987	0.881292	5.21709438905913e-56	0.969318	-0.192202	5.41084	52.4769	0.080976	0.121402	0.153971	0.592883	0.652782	0.0909015	0.666069	0.520944	0.401719	2.8544336868187e-59	2.97661855295941e-59	7.84149013521067e-60	0.945288	0.999765	0.399345	0.898976	0.888976	0.826599	4.94911227399583e-56	4.76396350868258e-56	1.48318221593812e-56	0.969428	0.969396	0.970401	0.0367466	0.108319	0.900653	0.572537	3.2694456319391e-59	0.999172	0.903988	5.01009346132179e-56	0.969324	0.10489	0.106232	0.748969	0.564864	3.12995336431685e-59	0.920643	0.881529	5.00936997676741e-56	0.969357	-0.263786	0.0326799	0.12781	0.861062	1.02816593300318e-59	0.789269	0.966512	1.94472912746037e-56	0.9702	5.41084	0.121402	0.652782	0.520944	2.97661855295941e-59	0.999765	0.888976	4.76396350868258e-56	0.969396	52.4769	0.153971	0.0909015	0.401719	7.84149013521067e-60	0.399345	0.826599	1.48318221593812e-56	0.970401	0.126948	0.114205	0.692553	0.540738	3.04630403352241e-59	0.865839	0.878672	4.87549244011287e-56	0.969378	0.0079903	0.14849	4.76256198988017e-06	0.359599	2.30376154935449e-64	2.1531913246729e-05	0.726461	5.99150784948369e-61	0.976133
ENSG00000183258	DDX41	DEAD-box helicase 41 [Source:HGNC Symbol;Acc:HGNC:18674]	protein_coding	51428	0.000245428	-0.134353	0.866013	0.0893248	4.10320285772938e-06	0.98564	0.447722	1.79163145137288e-05	0.305468	-0.00156193	-0.130263	0.74667	0.0994601	3.96489975497624e-06	0.9999	0.485598	1.78673823482858e-05	0.306122	0.41155	-0.129097	0.631677	0.242535	3.64205351766189e-05	0.853974	0.56103	0.000138178	0.295536	0.00237388	-0.11936	0.00172637	0.107182	4.59362346150693e-08	0.00422897	0.44888	1.49126119113923e-07	0.385004	-0.00708451	-0.141796	0.117046	0.0683967	1.36359104258064e-06	0.881801	0.413412	6.599412708056e-06	0.326102	0.169555	-0.146948	0.424396	0.0677133	3.11438951615989e-06	0.999981	0.40028	1.44573824795231e-05	0.310708	-0.000218034	-0.1354	0.888018	0.0925383	4.11925037756902e-06	0.972601	0.642152	1.72583816664722e-05	0.305393	-0.0416992	-0.133149	0.626428	0.0901508	3.73425805353999e-06	0.999744	0.46292	1.67735261360002e-05	0.307264	-0.0175454	-0.133934	0.857611	0.0893657	4.09630850065672e-06	0.978622	0.463099	1.81296367011305e-05	0.3055	-0.0408232	-0.12614	0.612119	0.143562	6.63867069702448e-06	0.957287	0.615948	2.81311980697131e-05	0.299208	-0.0148244	-0.134692	0.826991	0.088399	4.06757708670451e-06	0.999906	0.471231	1.82786196254804e-05	0.305634	0.0465581	-0.12093	0.520677	0.133473	3.44913086197445e-06	0.988904	0.578784	1.55330339208312e-05	0.308774	0.0645603	-0.115609	0.392232	0.152278	2.98472569627927e-06	0.996984	0.646197	1.36364081767208e-05	0.311511	0.0505133	-0.122629	0.504931	0.124829	3.39954335344758e-06	0.987465	0.583902	1.52964746997903e-05	0.309048	0.29928	-0.0929793	0.0121801	0.227041	2.35940861456848e-07	0.324677	0.690541	1.28171946826924e-06	0.357396	0.123276	-0.105928	0.0897802	0.180586	1.38322376842682e-06	0.380674	0.626842	6.58265181287476e-06	0.329072	0.0985728	-0.111119	-0.132435	-0.163498	0.0964142	0.131905	0.0880955	0.0423621	1.45726007109217e-06	1.82466721064526e-06	0.673189	0.790383	0.450669	0.33285	7.08698245789527e-06	8.74344218901091e-06	0.328106	0.323919	0.0487169	-0.12446	0.468284	0.119052	4.02357811362332e-06	0.99979	0.534528	1.81988187460971e-05	0.308925	0.239764	-0.118006	0.122954	0.13229	1.73612864150645e-06	0.41674	0.546145	8.06292243642482e-06	0.324848	0.0117434	-0.132642	0.860641	0.0959329	5.03196442369458e-06	0.99987	0.469532	2.24042481916091e-05	0.304607	-0.0023636	1.81879	16.4416	-0.13475	-0.127816	-0.118066	0.987688	0.722469	0.215286	0.0948897	0.114929	0.136015	5.10187559327184e-06	4.82010612391849e-06	2.54723761137617e-06	0.999249	0.999765	0.532856	0.437169	0.561785	0.582169	2.22675946284065e-05	2.12652943202392e-05	1.13826945322794e-05	0.304339	0.30544	0.317644	-0.0701046	-0.14746	0.575492	0.0731964	4.42895761244209e-06	0.999172	0.491867	1.9816966039671e-05	0.307076	0.0734618	-0.131201	0.598362	0.0970863	4.50177183307723e-06	0.864879	0.48564	1.95458816275052e-05	0.306761	-0.111119	-0.163498	0.131905	0.0423621	1.82466721064526e-06	0.790383	0.33285	8.74344218901091e-06	0.323919	1.81879	-0.127816	0.722469	0.114929	4.82010612391849e-06	0.999765	0.561785	2.12652943202392e-05	0.30544	16.4416	-0.118066	0.215286	0.136015	2.54723761137617e-06	0.532856	0.582169	1.13826945322794e-05	0.317644	0.227806	-0.111744	0.0928164	0.154929	1.4173445736634e-06	0.365837	0.589157	6.64172774766685e-06	0.328621	0.00249787	-0.11682	0.00108842	0.113037	3.09192621720911e-08	0.00275998	0.458361	1.01260218597911e-07	0.391469
ENSG00000008869	HEATR5B	HEAT repeat containing 5B [Source:HGNC Symbol;Acc:HGNC:29273]	protein_coding	54497	-0.000654319	-0.0781423	0.800182	0.575103	0.0189349	0.976547	0.874769	0.0322706	0.111407	-0.000567711	-0.0806892	0.947347	0.563218	0.0193719	0.9999	0.878022	0.0340531	0.110748	1.64074	-0.252873	0.265173	0.181061	0.0175201	0.625177	0.494833	0.0302459	0.129902	0.0058496	-0.0480263	7.43544662221418e-06	0.695318	3.79032798810029e-06	3.33193845405532e-05	0.906003	8.80642815415016e-06	0.30698	-0.00903653	-0.0928834	0.262463	0.501184	0.0119462	0.921234	0.849424	0.0219201	0.124464	0.258421	-0.102917	0.493577	0.468177	0.0162109	0.999981	0.826111	0.0294958	0.115862	0.00142495	-0.0661467	0.604341	0.64061	0.0175084	0.876772	0.956594	0.0293703	0.113661	-0.0118481	-0.0817281	0.938021	0.555866	0.0193595	0.999744	0.872264	0.0339542	0.110766	-0.19824	-0.0919954	0.252177	0.504919	0.01169	0.853513	0.848128	0.0214766	0.125067	0.386766	-0.00706896	0.00575351	0.961272	0.00103325	0.549064	0.9938	0.00261213	0.189619	-0.172058	-0.101073	0.150955	0.463056	0.00870019	0.999906	0.833416	0.0171091	0.133195	0.0395501	-0.0714199	0.759089	0.616566	0.018719	0.991249	0.912649	0.0327173	0.111738	0.023767	-0.0752814	0.859647	0.59953	0.0191738	0.996984	0.922081	0.0334001	0.111045	-0.0438789	-0.0907196	0.744788	0.521294	0.0186338	0.990041	0.889092	0.0326673	0.111869	0.0407178	-0.076244	0.8507	0.590532	0.0191433	0.943175	0.906628	0.0321155	0.111091	0.0610175	-0.066613	0.640245	0.64049	0.0189356	0.840012	0.916189	0.0314961	0.11269	0.0167634	0.0102164	-0.0804034	-0.0780877	0.875	0.938473	0.564722	0.58718	0.0203891	0.0205356	0.97017	0.989474	0.874942	0.875777	0.0346667	0.0349901	0.110526	0.110316	0.0302929	-0.0745125	0.800476	0.599052	0.0200872	0.99979	0.902153	0.0351885	0.110964	0.325067	-0.0583954	0.242025	0.675877	0.0121386	0.549856	0.923728	0.0215234	0.125436	-0.115884	-0.0990692	0.329527	0.479589	0.014282	0.99987	0.831988	0.0263291	0.120826	-0.350256	-3.85811	-0.219742	-0.118201	-0.0949269	-0.0809737	0.197029	0.672384	0.99262	0.402966	0.508273	0.567527	0.0108131	0.0192245	0.0205816	0.862626	0.999765	0.998325	0.76562	0.882674	0.898291	0.0201973	0.0336321	0.0339858	0.128681	0.112248	0.11025	0.0148817	-0.0780024	0.946862	0.592132	0.0205475	0.999172	0.911555	0.035808	0.110299	0.168293	-0.0732017	0.498008	0.60015	0.0172659	0.816121	0.895596	0.0299661	0.115373	0.0102164	-0.0780877	0.938473	0.58718	0.0205356	0.989474	0.875777	0.0349901	0.110316	-3.85811	-0.0949269	0.672384	0.508273	0.0192245	0.999765	0.882674	0.0336321	0.112248	-0.219742	-0.0809737	0.99262	0.567527	0.0205816	0.998325	0.898291	0.0339858	0.11025	0.195888	-0.0611881	0.420489	0.664542	0.0160496	0.687035	0.925259	0.0272906	0.117482	0.005681	-0.0448432	1.89309137095314e-05	0.71772	8.46522262760289e-06	7.43584275326619e-05	0.913629	1.83351469904128e-05	0.291456
ENSG00000182795	C1orf116	chromosome 1 open reading frame 116 [Source:HGNC Symbol;Acc:HGNC:28667]	protein_coding	79098	-0.00261717	-0.343139	0.55669	0.154819	0.0446444	0.939579	0.556826	0.0675003	0.0856878	-0.000114386	-0.357135	0.993842	0.140056	0.0505908	0.9999	0.554926	0.077751	0.0817564	1.87167	-0.547702	0.468959	0.100829	0.0326982	0.762223	0.380017	0.0517352	0.109083	0.0109497	-0.294319	8.39256908547744e-07	0.155425	1.82814117606605e-06	4.77744986025838e-06	0.522526	4.49230014281684e-06	0.320688	0.0162223	-0.337246	0.243103	0.158306	0.0307006	0.917721	0.57698	0.049697	0.0971663	0.81776	-0.424505	0.207289	0.0828556	0.0281972	0.999981	0.433618	0.0474154	0.0997169	0.00684276	-0.282687	0.146611	0.243442	0.0232115	0.558102	0.816004	0.0375505	0.105479	-0.102747	-0.357651	0.695561	0.136806	0.0478703	0.999744	0.546014	0.073892	0.0835007	-0.302721	-0.373071	0.31088	0.11969	0.0347724	0.873944	0.518277	0.0548297	0.093395	0.296724	-0.249493	0.227432	0.339718	0.045305	0.852745	0.796434	0.0700986	0.0862286	0.0271195	-0.354282	0.896191	0.142698	0.0502824	0.999906	0.564213	0.0776326	0.0819499	0.170119	-0.313154	0.443476	0.203371	0.0408755	0.988904	0.666343	0.0640066	0.0884301	0.139218	-0.319787	0.547562	0.196753	0.0443815	0.996984	0.699053	0.068751	0.0858722	-0.0542945	-0.368508	0.815295	0.133089	0.049606	0.994321	0.595365	0.0756175	0.0823779	-0.0161573	-0.359499	0.965447	0.143504	0.0505577	0.988586	0.585785	0.0742451	0.0817771	0.355062	-0.280385	0.110746	0.247205	0.0222901	0.407605	0.695592	0.0362913	0.1079	0.0946312	-0.0882331	-0.360692	-0.385699	0.604887	0.697813	0.134351	0.120603	0.0517476	0.0539682	0.88355	0.941207	0.533038	0.517053	0.0768055	0.0800272	0.0819934	0.0806422	-0.00900083	-0.364526	0.965137	0.136822	0.0569222	0.99979	0.56414	0.0858391	0.0789194	0.69573	-0.314818	0.143944	0.189466	0.0260079	0.441778	0.625134	0.0414514	0.103307	-0.106092	-0.379439	0.604054	0.118743	0.0517245	0.99987	0.50766	0.0795815	0.0820077	-0.937501	10.9915	33.6682	-0.462902	-0.322294	-0.329023	0.0428019	0.482638	0.40833	0.0550942	0.191912	0.176436	0.0122279	0.047707	0.0445155	0.855786	0.999765	0.691337	0.341564	0.672932	0.640829	0.0224947	0.0736507	0.0661233	0.12523	0.0845902	0.0867841	-0.0349909	-0.369141	0.927309	0.14226	0.0567919	0.999172	0.609409	0.0855497	0.0789937	0.148131	-0.356024	0.728692	0.140955	0.0545605	0.913434	0.559954	0.0803388	0.0802901	-0.0882331	-0.385699	0.697813	0.120603	0.0539682	0.941207	0.517053	0.0800272	0.0806422	10.9915	-0.322294	0.482638	0.191912	0.047707	0.999765	0.672932	0.0736507	0.0845902	33.6682	-0.329023	0.40833	0.176436	0.0445155	0.691337	0.640829	0.0661233	0.0867841	0.240248	-0.338675	0.565556	0.165454	0.0505958	0.790365	0.603271	0.0730887	0.0827147	0.0114755	-0.282903	2.85848647321679e-07	0.16666	7.08850240335829e-07	1.75645804966771e-06	0.53775	1.84469519705156e-06	0.337989
ENSG00000177728	TMEM94	transmembrane protein 94 [Source:HGNC Symbol;Acc:HGNC:28983]	protein_coding	9772	0.0018083	0.0576614	0.419571	0.632444	1.19484529657272e-06	0.91155	0.895572	5.80704303678863e-06	0.328524	0.00380475	0.0607512	0.609929	0.615511	1.42807539680607e-06	0.9999	0.900011	7.0458944050147e-06	0.325252	-0.33831	0.0378565	0.787679	0.814054	1.60408438539541e-06	0.923495	0.926152	8.36036566195813e-06	0.362286	-0.00645946	0.0302958	2.46805764183227e-09	0.754026	8.22587414091109e-14	2.8765469815093e-08	0.927585	7.97518813493924e-13	0.564762	0.00810486	0.077509	0.246894	0.517694	8.72257840786546e-07	0.917721	0.855499	4.38574109120466e-06	0.334248	-0.0739469	0.073545	0.821705	0.551263	1.57100226318128e-06	0.999981	0.864519	7.71995113078641e-06	0.323494	-0.000977022	0.0568126	0.682475	0.644402	1.48980619190055e-06	0.907045	0.957847	6.86227753568361e-06	0.324473	0.195371	0.0680676	0.137024	0.566757	5.85703150281694e-07	0.999744	0.876164	3.07032999364095e-06	0.341407	0.0266112	0.0688544	0.860024	0.568365	1.58514209081218e-06	0.979147	0.877209	7.63613483247006e-06	0.323329	-0.101507	0.0221326	0.413352	0.86671	1.80535868106283e-06	0.909395	0.981429	8.62509591692151e-06	0.324118	0.00415548	0.0679394	0.968335	0.574593	1.60658258766123e-06	0.999906	0.884357	7.80994329880362e-06	0.32308	-0.0179313	0.0628142	0.872791	0.612145	1.58908625887871e-06	0.995509	0.911954	7.64628323363331e-06	0.323283	-0.0864227	0.0441612	0.458224	0.721777	1.25132259886578e-06	0.996984	0.95447	6.14207733444004e-06	0.327678	-0.093099	0.0483171	0.425561	0.692812	1.20392940424265e-06	0.987465	0.941518	5.9287467892716e-06	0.328385	-0.339853	0.0220003	0.0675285	0.855047	3.4851535071212e-07	0.40301	0.97336	1.8278826284135e-06	0.350595	-0.203464	0.0226683	0.0691678	0.851468	4.90353836081815e-07	0.352118	0.972538	2.54294663846417e-06	0.347937	-0.09268	0.0934885	0.0678829	0.0942212	0.31365	0.413661	0.572062	0.447811	1.3958886641302e-06	1.63488182342146e-06	0.757231	0.864554	0.878205	0.812023	6.81917340828668e-06	7.91975581329615e-06	0.328904	0.325968	-0.0681742	0.0557752	0.510766	0.648625	1.82001413119626e-06	0.99979	0.91907	8.85161617897836e-06	0.323966	-0.504038	0.0351531	0.0343823	0.766853	2.85985012972609e-07	0.294728	0.949969	1.54150367355132e-06	0.357486	0.0246043	0.0737105	0.811552	0.545619	2.15889651501897e-06	0.99987	0.864988	1.03569289581473e-05	0.320765	0.235108	-6.11869	-54.1658	0.0949578	0.0473447	0.0156879	0.31828	0.437997	0.00706863	0.439549	0.702154	0.893386	1.40818082350743e-06	1.68529701864098e-06	7.9148997150627e-08	0.890553	0.999765	0.285398	0.787849	0.943553	0.981712	6.89866028111506e-06	8.15828054207635e-06	4.74164709103353e-07	0.328741	0.325402	0.379562	-0.228875	0.0275031	0.234416	0.825659	1.16387532534248e-06	0.999172	0.970546	5.85624909772082e-06	0.33226	-0.359198	0.0537024	0.0924071	0.652058	6.08507579321395e-07	0.608961	0.916449	3.1400319184923e-06	0.344064	0.0934885	0.0942212	0.413661	0.447811	1.63488182342146e-06	0.864554	0.812023	7.91975581329615e-06	0.325968	-6.11869	0.0473447	0.437997	0.702154	1.68529701864098e-06	0.999765	0.943553	8.15828054207635e-06	0.325402	-54.1658	0.0156879	0.00706863	0.893386	7.9148997150627e-08	0.285398	0.981712	4.74164709103353e-07	0.379562	-0.417849	0.0280857	0.044894	0.814278	3.52263451921768e-07	0.293471	0.961955	1.8616188419315e-06	0.353815	-0.0066968	0.0240338	7.81222054820396e-10	0.801075	2.78231944202312e-14	9.76809259170262e-09	0.941855	2.80877915141839e-13	0.576713
ENSG00000103024	NME3	NME/NM23 nucleoside diphosphate kinase 3 [Source:HGNC Symbol;Acc:HGNC:7851]	protein_coding	4832	0.00406972	-0.250535	0.103047	0.0631799	0.44241	0.720922	0.386835	0.486613	-0.000558619	0.00311424	-0.233957	0.709677	0.0873781	0.749406	0.9999	0.460993	0.779452	-0.0323637	-0.680879	-0.0960195	0.637439	0.604064	0.939399	0.857011	0.825689	0.943526	-0.0652064	0.0017046	-0.218647	0.204758	0.105098	0.565277	0.277187	0.445259	0.57854	-0.0136897	-0.0014109	-0.230204	0.857901	0.0916208	0.762416	0.989916	0.464376	0.786495	-0.0337309	0.126977	-0.238886	0.729951	0.0866913	0.75179	0.999981	0.444042	0.783145	-0.0326131	0.00161438	-0.210845	0.546353	0.128603	0.721509	0.853872	0.698206	0.749536	-0.0294786	0.102016	-0.228146	0.490969	0.0927825	0.707677	0.999744	0.468468	0.73856	-0.0280663	-0.125711	-0.234991	0.456772	0.0840478	0.697698	0.904132	0.452913	0.724692	-0.0270529	-0.21586	-0.226201	0.117318	0.123169	0.638174	0.772155	0.589426	0.676475	-0.0213068	0.115583	-0.215437	0.323286	0.112701	0.644399	0.999906	0.518431	0.685869	-0.0216855	0.033878	-0.219658	0.787286	0.116204	0.757456	0.991853	0.553766	0.782776	-0.0332077	0.155361	-0.186553	0.233061	0.179642	0.588304	0.996984	0.680833	0.630064	-0.0160348	0.147759	-0.198057	0.25842	0.149484	0.606405	0.987465	0.618803	0.64619	-0.017865	0.243877	-0.195827	0.244898	0.154565	0.597022	0.59067	0.601323	0.629167	-0.0169175	0.177936	-0.192194	0.154714	0.159381	0.512746	0.463763	0.601829	0.547058	-0.00832104	0.180921	-0.200766	-0.229647	-0.285829	0.0750391	0.112426	0.0841235	0.0384535	0.386495	0.455732	0.66523	0.782743	0.440177	0.319282	0.430414	0.498122	0.00608469	-0.00206715	0.131896	-0.206256	0.251381	0.130192	0.599442	0.99979	0.552252	0.640937	-0.0173601	0.160169	-0.222415	0.550766	0.103088	0.720406	0.783461	0.496629	0.740222	-0.029715	0.071354	-0.222154	0.533777	0.103304	0.716499	0.99987	0.480731	0.749383	-0.0293103	0.239892	8.21088	48.558	-0.207784	-0.203269	-0.184902	0.360195	0.349035	0.0313015	0.130799	0.141771	0.164987	0.659753	0.654723	0.256903	0.89414	0.999765	0.306852	0.49552	0.607864	0.624585	0.693309	0.692605	0.300305	-0.0235004	-0.0229889	0.0242576	0.0391703	-0.226189	0.855463	0.109213	0.760256	0.999172	0.55891	0.786256	-0.033904	0.0649531	-0.230517	0.78623	0.0899355	0.755331	0.934067	0.472167	0.775955	-0.0333791	-0.200766	-0.285829	0.112426	0.0384535	0.455732	0.782743	0.319282	0.498122	-0.00206715	8.21088	-0.203269	0.349035	0.141771	0.654723	0.999765	0.607864	0.692605	-0.0229889	48.558	-0.184902	0.0313015	0.164987	0.256903	0.306852	0.624585	0.300305	0.0242576	0.133388	-0.220109	0.569391	0.108665	0.724429	0.792928	0.515016	0.744124	-0.0301327	0.0020411	-0.215218	0.132727	0.109332	0.487256	0.190541	0.452805	0.501353	-0.0055103
ENSG00000172661	WASHC2C	WASH complex subunit 2C [Source:HGNC Symbol;Acc:HGNC:23414]	protein_coding	253725	0.00189017	-0.0111175	0.24714	0.899059	5.81182659129462e-09	0.841454	0.975877	4.31091884827755e-08	0.417906	0.00496325	-0.00962966	0.36147	0.912858	7.37023015965052e-09	0.9999	0.982756	5.48248154099709e-08	0.414231	0.488855	-0.0721265	0.612623	0.560022	7.26391889483013e-07	0.843845	0.801161	4.0913128458537e-06	0.377943	0.00173367	0.00911425	0.0461574	0.915523	1.68226265917568e-09	0.0772172	0.981166	7.13872259571878e-09	0.43666	-0.0075417	-0.0102036	0.139224	0.9066	3.90470156588535e-09	0.882939	0.978712	2.97695935433531e-08	0.423999	0.206598	-0.0178325	0.387778	0.842409	7.6765058568397e-09	0.999981	0.962978	5.69605495211864e-08	0.413599	0.00132028	0.0135401	0.448667	0.879946	8.32027168555056e-09	0.805086	0.989501	5.86421316699068e-08	0.412345	-0.103021	-0.0011778	0.284749	0.989236	6.36881321137755e-09	0.999744	0.99676	4.71228761294173e-08	0.416493	-0.27805	-0.015315	0.0100559	0.856287	4.81371132185551e-10	0.749893	0.96507	4.19405685772721e-09	0.454896	-0.0719518	-0.032214	0.427551	0.738282	1.03538074333325e-08	0.913297	0.947481	7.43088366532996e-08	0.412704	0.016137	0.00095435	0.832864	0.991378	1.06610809425982e-08	0.999906	0.998445	7.69654580470847e-08	0.408467	0.0916217	0.0229328	0.260955	0.798355	6.02195607837784e-09	0.988904	0.962637	4.48756512058486e-08	0.417358	0.116324	0.0305116	0.169978	0.734184	4.5027449056445e-09	0.996984	0.957464	3.42914020888871e-08	0.421824	0.0842728	0.0164749	0.323001	0.853357	6.88925371091609e-09	0.987465	0.976299	5.10280572122891e-08	0.415278	0.210999	0.0273674	0.121368	0.757184	3.53266906436051e-09	0.472659	0.950696	2.6467667466001e-08	0.425522	0.0837609	0.0168154	0.309225	0.851315	7.65564388172941e-09	0.620089	0.972538	5.49631906843555e-08	0.417445	0.0476268	0.0134135	-0.00160008	0.000904326	0.479174	0.872702	0.985487	0.992061	9.82848539092776e-09	1.22760678015425e-08	0.835041	0.978091	0.996794	0.997382	7.1003981612376e-08	8.75611473016433e-08	0.413525	0.41001	0.0486125	0.00741968	0.520953	0.933837	1.02454738868883e-08	0.99979	0.987198	7.48480792452944e-08	0.41287	0.205163	0.0115151	0.24308	0.896251	6.56220876046692e-09	0.550681	0.979509	4.77560798127294e-08	0.419848	0.00119404	-0.00240773	0.987365	0.978425	1.24229438335745e-08	0.99987	0.996547	8.94675560406201e-08	0.409821	-0.0909613	2.74766	2.42132	-0.0123214	0.00749713	-0.000176545	0.59795	0.63394	0.871981	0.891093	0.934063	0.998426	1.09083017337813e-08	1.11736210362794e-08	1.22743780517249e-08	0.946663	0.999765	0.949866	0.968909	0.988169	0.999491	7.84236786016078e-08	8.07496906150847e-08	8.4815911572298e-08	0.41188	0.4115	0.410012	-0.013745	-0.00513789	0.922474	0.955469	1.23694735737184e-08	0.999172	0.995186	8.90208464803823e-08	0.409889	0.100869	0.00193014	0.520882	0.982557	1.02447961258489e-08	0.826499	0.997969	7.31183027223969e-08	0.412871	0.0134135	0.000904326	0.872702	0.992061	1.22760678015425e-08	0.978091	0.997382	8.75611473016433e-08	0.41001	2.74766	0.00749713	0.63394	0.934063	1.11736210362794e-08	0.999765	0.988169	8.07496906150847e-08	0.4115	2.42132	-0.000176545	0.871981	0.998426	1.22743780517249e-08	0.949866	0.999491	8.4815911572298e-08	0.410012	0.187458	0.0161275	0.221719	0.855781	6.17233093237795e-09	0.515948	0.97293	4.49183341654619e-08	0.4208	0.00167365	0.00999243	0.0574461	0.907674	1.99908822988992e-09	0.0929123	0.977893	8.09861170174332e-09	0.434092
ENSG00000109118	PHF12	PHD finger protein 12 [Source:HGNC Symbol;Acc:HGNC:20816]	protein_coding	57649	0.00116321	-0.152217	0.580955	0.182074	0.330461	0.94246	0.592743	0.37834	0.0131724	0.00981717	-0.163246	0.158992	0.148889	0.202319	0.9999	0.567489	0.254964	0.0335421	0.76605	-0.305381	0.497387	0.0373644	0.130037	0.778938	0.239834	0.168791	0.0576018	-0.00124731	-0.153085	0.268745	0.175702	0.254373	0.348207	0.55113	0.271298	0.0243672	0.00545048	-0.139156	0.408208	0.21987	0.297231	0.939878	0.652417	0.347758	0.0178114	0.0336467	-0.14867	0.913112	0.201756	0.357859	0.999981	0.616679	0.41519	0.00957678	0.00432492	-0.0987243	0.0512906	0.383439	0.112845	0.363028	0.886621	0.148881	0.0550871	-0.0580625	-0.146084	0.640204	0.198103	0.338371	0.999744	0.625462	0.391369	0.012115	0.0351266	-0.144081	0.804326	0.205647	0.353123	0.972279	0.633645	0.399949	0.0101853	0.216576	-0.157715	0.0584252	0.192924	0.0820181	0.713377	0.676893	0.11697	0.0668123	-0.185302	-0.16678	0.0567557	0.135965	0.119387	0.999906	0.555045	0.162755	0.0531012	-0.143606	-0.183204	0.16988	0.113882	0.208609	0.988904	0.549118	0.258877	0.0323434	-0.106367	-0.174596	0.330645	0.135648	0.275739	0.996984	0.621246	0.328626	0.0210071	-0.105217	-0.167554	0.337437	0.146583	0.277833	0.987465	0.615377	0.330302	0.0206881	-0.132961	-0.163696	0.450442	0.157576	0.30699	0.740546	0.606461	0.351559	0.0164137	-0.184189	-0.189165	0.0810811	0.100655	0.148249	0.371826	0.506589	0.185767	0.0458478	-0.121726	0.077735	-0.149025	-0.12619	0.158936	0.470915	0.187346	0.281982	0.206961	0.31789	0.692463	0.880806	0.60461	0.699346	0.252065	0.365375	0.0330561	0.0150793	-0.110448	-0.169235	0.256923	0.142606	0.255316	0.99979	0.575594	0.308302	0.0245164	-0.29965	-0.167089	0.185715	0.144095	0.222182	0.489359	0.563437	0.262923	0.0302178	-0.145882	-0.169535	0.130863	0.136966	0.188757	0.99987	0.535157	0.240083	0.0366727	-0.078826	2.67284	5.38183	-0.154906	-0.13666	-0.1411	0.723251	0.719592	0.781229	0.184853	0.244628	0.223558	0.35419	0.353857	0.358822	0.962313	0.999765	0.911471	0.568523	0.727209	0.689748	0.404261	0.408679	0.400797	0.0101808	0.0102241	0.00957956	-0.225399	-0.188154	0.213795	0.112268	0.23636	0.999172	0.563484	0.289532	0.0277048	-0.152815	-0.153336	0.450616	0.180169	0.31355	0.793173	0.61392	0.360796	0.0156896	0.077735	-0.12619	0.470915	0.281982	0.31789	0.880806	0.699346	0.365375	0.0150793	2.67284	-0.13666	0.719592	0.244628	0.353857	0.999765	0.727209	0.408679	0.0102241	5.38183	-0.1411	0.781229	0.223558	0.358822	0.911471	0.689748	0.400797	0.00957956	-0.21857	-0.16831	0.269763	0.144765	0.260407	0.562393	0.57533	0.30145	0.0236902	-0.00149531	-0.155606	0.189478	0.167684	0.219182	0.258019	0.539231	0.235955	0.0303903
ENSG00000128524	ATP6V1F	ATPase H+ transporting V1 subunit F [Source:HGNC Symbol;Acc:HGNC:16832]	protein_coding	9296	0.000961819	-0.124125	0.779851	0.503702	2.21151547305201e-09	0.970929	0.839341	1.74754238254159e-08	0.432582	-0.00501884	-0.110043	0.660785	0.553251	2.09548347671465e-09	0.9999	0.87277	1.68986934947772e-08	0.433389	0.672441	-0.0724142	0.731736	0.773246	1.30231993095117e-08	0.899704	0.90791	1.02520122903405e-07	0.450712	0.0106949	-0.057356	4.55490430985968e-11	0.684744	1.90669147830127e-18	9.76598597359127e-10	0.902094	3.90458886786774e-17	0.66851	-0.00278201	-0.122353	0.796247	0.508777	2.22347821815565e-09	0.986086	0.851996	1.75899953638579e-08	0.432502	0.284098	-0.142242	0.571972	0.451802	1.97397477457581e-09	0.999981	0.815848	1.61124045350429e-08	0.434281	0.00308167	-0.0852883	0.399233	0.650222	1.64162792180396e-09	0.776917	0.959475	1.2957401570961e-08	0.437023	-0.202345	-0.119525	0.316978	0.51508	1.43133218903117e-09	0.999744	0.854681	1.17941772376168e-08	0.439053	-0.206145	-0.129622	0.371812	0.481807	1.57568804479084e-09	0.882053	0.836417	1.27762141309113e-08	0.437631	-0.0828215	-0.0424897	0.660863	0.832519	2.28077665829813e-09	0.963194	0.971036	1.82514765971349e-08	0.436025	0.0707063	-0.110943	0.659359	0.549541	2.09377549674716e-09	0.999906	0.87121	1.69242785490759e-08	0.433401	0.0760654	-0.0991516	0.657601	0.601317	2.09165910813272e-09	0.988904	0.908852	1.68417412553442e-08	0.433416	0.11742	-0.0872367	0.51113	0.646721	1.87220300617547e-09	0.996984	0.935493	1.51804582020604e-08	0.43507	0.193079	-0.0791831	0.280332	0.67185	1.32472236029759e-09	0.987465	0.935268	1.10072577589264e-08	0.440195	0.526457	-0.0484694	0.0646845	0.792869	4.57978494118295e-10	0.398088	0.959048	3.94399857145085e-09	0.455608	0.406045	-0.0254171	0.0175172	0.889799	2.15311993076296e-10	0.267987	0.98225	1.9717347394126e-09	0.470341	0.250517	-0.282597	-0.114279	-0.193274	0.0745684	0.105945	0.530747	0.306088	6.92099586770363e-10	9.04329723776021e-10	0.664879	0.782323	0.859875	0.716695	5.98204526427443e-09	7.72392620397533e-09	0.453667	0.449765	0.150007	-0.0886121	0.346024	0.636862	2.04157679044797e-09	0.99979	0.915536	1.66380911484765e-08	0.437691	0.859216	-0.0604211	0.0186298	0.738696	2.26622228061704e-10	0.279826	0.94575	2.06259933379345e-09	0.469622	0.0204476	-0.116288	0.89749	0.535394	3.07711514976796e-09	0.99987	0.859564	2.45996258206862e-08	0.431494	-0.247478	13.9862	88.0187	-0.145978	-0.0681411	-0.0315526	0.495251	0.24789	0.00431519	0.441222	0.719162	0.860089	2.49155033370897e-09	1.65358734708495e-09	6.55114546556812e-11	0.924142	0.999765	0.285398	0.788598	0.947255	0.97311	1.97482652354852e-08	1.36363608178555e-08	6.47520819746367e-10	0.434692	0.440845	0.486751	0.310581	-0.0620933	0.294542	0.746931	1.84854755927536e-09	0.999172	0.95222	1.51659623494808e-08	0.43918	0.480482	-0.0979574	0.144125	0.594474	1.13464280708046e-09	0.627319	0.893236	9.5383346440873e-09	0.446431	-0.282597	-0.193274	0.105945	0.306088	9.04329723776021e-10	0.782323	0.716695	7.72392620397533e-09	0.449765	13.9862	-0.0681411	0.24789	0.719162	1.65358734708495e-09	0.999765	0.947255	1.36363608178555e-08	0.440845	88.0187	-0.0315526	0.00431519	0.860089	6.55114546556812e-11	0.285398	0.97311	6.47520819746367e-10	0.486751	0.658477	-0.0537487	0.0397232	0.769759	4.2100928918898e-10	0.286973	0.952896	3.68977222867141e-09	0.460836	0.0113463	-0.0453117	2.24716462177551e-12	0.739445	1.05893665240623e-19	7.04134143383452e-11	0.922557	2.53244091838667e-18	0.691907
ENSG00000141570	CBX8	chromobox 8 [Source:HGNC Symbol;Acc:HGNC:15962]	protein_coding	57332	0.000635025	0.00393843	0.861577	0.983986	0.00442514	0.98564	0.99711	0.00916301	0.151198	0.00166882	0.00443588	0.890387	0.981981	0.00444562	0.9999	0.996639	0.00954645	0.151077	-2.79918	0.240502	0.18312	0.370419	0.00368496	0.553953	0.6751	0.00791466	0.177572	-0.00987282	-0.0494366	3.04305061352106e-08	0.759814	5.09937314966113e-09	2.56434633717777e-07	0.928836	1.98066512396256e-08	0.419918	0.0147973	0.0257095	0.192086	0.89442	0.00223543	0.900609	0.975586	0.00507977	0.168636	-0.225811	0.0259306	0.671343	0.896782	0.00416495	0.999981	0.977901	0.00907867	0.152774	-0.00450076	-0.0417171	0.243697	0.83324	0.0025739	0.659822	0.984115	0.0054269	0.165092	0.347758	0.00844472	0.102339	0.964928	0.00149712	0.999744	0.992135	0.00362621	0.178564	0.021354	0.00849327	0.930506	0.965377	0.00446615	0.990692	0.993353	0.00933052	0.150957	-0.0455121	-0.0461266	0.821415	0.829886	0.0043795	0.981187	0.970974	0.009297	0.153169	0.0678131	0.0150222	0.689553	0.938908	0.00419964	0.999906	0.989561	0.00907915	0.152559	-0.149707	-0.0314989	0.409038	0.874886	0.00339659	0.988904	0.978111	0.00746562	0.158036	-0.133088	-0.0285134	0.481478	0.887315	0.00366407	0.996984	0.985215	0.00795603	0.156088	-0.154144	-0.0243303	0.41611	0.902361	0.00342486	0.987465	0.984432	0.00751266	0.157824	-0.682505	-0.0839331	0.0228687	0.664088	0.000520146	0.33926	0.928548	0.00136094	0.203777	-0.344175	-0.0727536	0.0586836	0.711543	0.00115858	0.339442	0.936334	0.00276554	0.186834	-0.227729	0.218459	0.00224604	0.0640253	0.12661	0.239434	0.990749	0.749841	0.00194266	0.00287291	0.683157	0.805579	0.997815	0.935805	0.0044995	0.0063711	0.174045	0.16412	-0.273623	-0.049367	0.102405	0.801467	0.00169127	0.99979	0.96365	0.00409741	0.177509	-1.10471	-0.068974	0.00393572	0.714257	0.00015301	0.273061	0.937261	0.000457207	0.233886	0.00273634	0.00744264	0.987003	0.970067	0.0050424	0.99987	0.993968	0.0106955	0.149445	0.303649	3.89533	-26.927	0.0394741	0.0213197	-0.019901	0.42889	0.761958	0.420241	0.843572	0.915964	0.92017	0.00391456	0.00485971	0.00387687	0.909708	0.999765	0.700828	0.958934	0.985572	0.986502	0.00836549	0.0102153	0.00797608	0.156111	0.150423	0.156364	-0.400945	-0.0671243	0.200247	0.740838	0.00258565	0.999172	0.951289	0.00593996	0.166814	-0.747669	-0.0265423	0.0303982	0.889746	0.000725197	0.607038	0.978029	0.00187784	0.198132	0.218459	0.0640253	0.239434	0.749841	0.00287291	0.805579	0.935805	0.0063711	0.16412	3.89533	0.0213197	0.761958	0.915964	0.00485971	0.999765	0.985572	0.0102153	0.150423	-26.927	-0.019901	0.420241	0.92017	0.00387687	0.700828	0.986502	0.00797608	0.156364	-0.956066	-0.0884849	0.00428624	0.640852	0.000163652	0.238905	0.917283	0.000482422	0.232393	-0.0103468	-0.0597293	7.38763411539144e-09	0.707292	1.39882925571225e-09	6.94878460238853e-08	0.90912	5.80571344391564e-09	0.439392
ENSG00000141556	TBCD	tubulin folding cofactor D [Source:HGNC Symbol;Acc:HGNC:11581]	protein_coding	6904	0.00173803	-0.0309184	0.45572	0.805189	0.0309592	0.916557	0.954829	0.0492384	0.0969137	0.000665216	-0.0226646	0.931689	0.857121	0.0379334	0.9999	0.968787	0.0608233	0.0907334	-1.31445	0.0443105	0.342071	0.802053	0.0295427	0.681424	0.921155	0.0474462	0.112552	-0.00516623	-0.0512223	1.2361935632671e-05	0.645618	1.31454594350393e-05	5.20573650596819e-05	0.8865	2.77838712927089e-05	0.282757	-0.00346674	-0.0257831	0.635	0.836968	0.0350045	0.96768	0.964853	0.0555575	0.0931923	-0.357785	0.00789727	0.292756	0.950555	0.0251902	0.999981	0.989771	0.0431399	0.103068	-0.00169303	-0.0399595	0.494978	0.754346	0.0320215	0.827581	0.97357	0.0496712	0.0958956	0.271194	-0.020662	0.0459307	0.865604	0.00827451	0.999744	0.970145	0.016266	0.134559	0.0462515	-0.0190857	0.768128	0.87897	0.0368387	0.965836	0.972189	0.0575835	0.0916317	-0.173775	-0.0961828	0.175533	0.479506	0.0223402	0.825682	0.864837	0.0381555	0.107833	0.122921	-0.00764329	0.256859	0.951138	0.023547	0.999906	0.992889	0.0404926	0.105057	0.000354343	-0.0213976	0.997572	0.867998	0.0380359	0.999829	0.976282	0.0602219	0.0906505	-0.0592219	-0.0374631	0.625268	0.771815	0.0348342	0.996984	0.963942	0.0558325	0.0933409	-0.0219957	-0.0260151	0.856588	0.838451	0.037582	0.994321	0.974608	0.0595257	0.0910192	-0.364297	-0.0702312	0.059302	0.574706	0.00979551	0.391153	0.899723	0.017977	0.129953	-0.109592	-0.0428947	0.347647	0.735906	0.0357123	0.650475	0.942753	0.0544026	0.0936622	-0.0503125	0.0774998	-0.0185488	0.00273023	0.597797	0.512704	0.881787	0.98303	0.0445582	0.0421839	0.881548	0.892022	0.973571	0.996149	0.0676452	0.0647829	0.0867538	0.0884777	0.0173568	-0.0139201	0.871575	0.912624	0.0488258	0.99979	0.983396	0.0752073	0.0838521	-0.441563	-0.0478678	0.074343	0.6987	0.0149431	0.350347	0.932449	0.0257351	0.119533	0.112327	0.000256768	0.291059	0.998363	0.0327644	0.99987	0.999788	0.0537743	0.096311	0.348497	-8.15312	-40.7685	0.0197624	-0.0474469	-0.0582408	0.151315	0.317144	0.0525334	0.87537	0.710313	0.638182	0.0229929	0.0341793	0.0119532	0.857461	0.999765	0.34136	0.964847	0.945918	0.919874	0.0388714	0.0552156	0.0212818	0.10698	0.0950139	0.12587	-0.120015	-0.0396869	0.547987	0.760205	0.0432376	0.999172	0.955776	0.0676137	0.0877022	-0.299613	-0.0309417	0.176136	0.802826	0.0250716	0.645563	0.96075	0.0412461	0.104404	0.0774998	0.00273023	0.512704	0.98303	0.0421839	0.892022	0.996149	0.0647829	0.0884777	-8.15312	-0.0474469	0.317144	0.710313	0.0341793	0.999765	0.945918	0.0552156	0.0950139	-40.7685	-0.0582408	0.0525334	0.638182	0.0119532	0.34136	0.919874	0.0212818	0.12587	-0.372543	-0.0547071	0.0848826	0.660482	0.0162401	0.353857	0.923297	0.0275741	0.117142	-0.00539166	-0.0564616	6.00450656206365e-06	0.609404	7.08047148947971e-06	2.64793903201137e-05	0.870569	1.55184124944817e-05	0.294946
ENSG00000155849	ELMO1	engulfment and cell motility 1 [Source:HGNC Symbol;Acc:HGNC:16286]	protein_coding	9844	0.00491736	-0.481766	0.363095	0.100173	0.108042	0.894632	0.46899	0.144237	0.0566082	0.0163533	-0.483973	0.362982	0.0989396	0.108028	0.9999	0.484832	0.149434	0.0566128	0.465802	-0.576174	0.882327	0.15601	0.108737	0.960783	0.462144	0.14482	0.0648317	-0.00675207	-0.493949	0.0182191	0.0818162	0.0194468	0.034141	0.398028	0.0245471	0.110636	0.0424431	-0.402525	0.0107254	0.152879	0.0135644	0.548168	0.57014	0.024445	0.120909	0.721098	-0.514318	0.361626	0.0854164	0.107858	0.999981	0.440986	0.149874	0.0566677	-0.00154559	-0.471951	0.788758	0.115087	0.138755	0.943185	0.677562	0.178129	0.0477144	0.041266	-0.454964	0.897211	0.120176	0.141267	0.999744	0.516837	0.186281	0.0470625	-0.125352	-0.461605	0.730776	0.11547	0.13666	0.961156	0.511927	0.177791	0.0482657	0.32184	-0.325668	0.281952	0.306396	0.11062	0.871406	0.773368	0.150942	0.0564538	0.273534	-0.424277	0.277441	0.145909	0.0958955	0.999906	0.569088	0.134875	0.0607292	0.530328	-0.317352	0.047145	0.278444	0.0359342	0.988904	0.737961	0.0573129	0.0923923	0.642738	-0.281729	0.0203985	0.333564	0.0209672	0.996984	0.810094	0.0360924	0.108452	0.400321	-0.372727	0.154141	0.205051	0.0714576	0.987465	0.687558	0.103261	0.0706083	0.342761	-0.409229	0.449023	0.169042	0.117626	0.739463	0.622384	0.153544	0.0536264	0.374347	-0.38222	0.161346	0.190214	0.0491353	0.470568	0.637377	0.0715903	0.0836506	0.255981	0.0240472	-0.463621	-0.4627	0.241226	0.929667	0.106276	0.120549	0.0606653	0.0975745	0.720701	0.987673	0.487058	0.516933	0.0879339	0.132784	0.0768465	0.0608524	0.174958	-0.432928	0.477653	0.139092	0.0822939	0.99979	0.568769	0.117516	0.0666984	0.127264	-0.460223	0.824633	0.115025	0.0962121	0.93073	0.519584	0.127074	0.0613403	0.205792	-0.436451	0.400602	0.133	0.0767127	0.99987	0.530012	0.11156	0.0690702	0.292035	5.30176	-36.2723	-0.437754	-0.4495	-0.505227	0.602888	0.777778	0.457471	0.137676	0.130539	0.084628	0.0891921	0.0952158	0.0809414	0.947923	0.999765	0.727297	0.506483	0.588111	0.485455	0.12422	0.133261	0.110903	0.0639525	0.0617008	0.06726	0.367726	-0.400984	0.422757	0.181226	0.0784369	0.999172	0.662204	0.112884	0.0683219	0.284161	-0.456224	0.578504	0.115349	0.0880355	0.853909	0.521552	0.121038	0.0643998	0.0240472	-0.4627	0.929667	0.120549	0.0975745	0.987673	0.516933	0.132784	0.0608524	5.30176	-0.4495	0.777778	0.130539	0.0952158	0.999765	0.588111	0.133261	0.0617008	-36.2723	-0.505227	0.457471	0.084628	0.0809414	0.727297	0.485455	0.110903	0.06726	0.202394	-0.44876	0.686415	0.126034	0.0925439	0.862841	0.544523	0.122939	0.062684	-0.00586718	-0.493146	0.0435945	0.0852908	0.0342237	0.0729825	0.403401	0.0415194	0.0938792
ENSG00000149792	MRPL49	mitochondrial ribosomal protein L49 [Source:HGNC Symbol;Acc:HGNC:1176]	protein_coding	740	0.00403182	-0.315939	0.00465488	6.04119448862247e-05	7.29072443750455e-11	0.258532	0.0150391	7.17553512992997e-10	0.481164	-0.00287761	-0.288984	0.55296	0.000406513	2.73441970104804e-09	0.9999	0.0427897	2.16815306021363e-08	0.429395	0.885013	-0.366179	0.266545	0.000559687	2.7707197739807e-09	0.626731	0.0342144	2.41708996299549e-08	0.476066	0.000820274	-0.289346	0.293638	0.00035776	1.92019242294809e-09	0.374765	0.0347829	8.03691883964149e-09	0.434692	0.00864222	-0.283363	0.0559163	0.0003857	5.75675159463645e-10	0.816862	0.0416784	4.95347285682407e-09	0.45233	0.282844	-0.317298	0.182804	0.000133788	1.39898997273593e-09	0.999981	0.0216715	1.16336472313125e-08	0.43939	0.00320095	-0.259146	0.0368677	0.00129183	4.12939040100773e-10	0.312092	0.150971	3.59030909667225e-09	0.457084	0.115635	-0.293714	0.176587	0.000272893	1.36546085506319e-09	0.999744	0.0352523	1.12961346125029e-08	0.439748	0.0267288	-0.292677	0.785376	0.000337552	3.11625222460671e-09	0.968945	0.0390173	2.41928148452117e-08	0.427422	-0.059011	-0.325091	0.46463	0.000279607	3.62260717992937e-09	0.923576	0.0505869	2.81659061979112e-08	0.429007	-0.0873256	-0.303903	0.197393	0.000187102	1.47564991144133e-09	0.999906	0.0304128	1.2173819213897e-08	0.438602	-0.0939062	-0.318456	0.195096	0.00013544	1.46376017846958e-09	0.988904	0.0299783	1.20043335724234e-08	0.438722	-0.0583328	-0.3098	0.441435	0.00023125	2.44180117454119e-09	0.996984	0.0458228	1.94502738275284e-08	0.431097	-0.0615749	-0.306735	0.417826	0.000219513	2.36947899488066e-09	0.987465	0.041834	1.89467255832003e-08	0.431549	0.0656434	-0.285284	0.590774	0.000575265	2.81655193160754e-09	0.822128	0.0627427	2.15524749867696e-08	0.428949	-0.086371	-0.317505	0.232556	0.000118728	1.36358091345466e-09	0.545452	0.0277558	1.11058372836437e-08	0.443713	-0.0929145	0.0389029	-0.299432	-0.287335	0.114177	0.596905	0.000178208	0.000528296	8.2255987772827e-10	2.33986868948142e-09	0.681267	0.914345	0.0267779	0.0484817	7.05157841615756e-09	1.88111699974306e-08	0.451151	0.43564	-0.095118	-0.317086	0.151121	0.000102368	1.01003074927932e-09	0.99979	0.024785	8.66585557505384e-09	0.448144	-0.0778121	-0.30284	0.615884	0.000209838	2.37091970462855e-09	0.823174	0.0323399	1.85727994632912e-08	0.435441	-0.101971	-0.313604	0.121265	0.000106161	8.60138721211762e-10	0.99987	0.0197213	7.44118346508604e-09	0.450499	-0.16735	7.4373	23.9407	-0.31538	-0.270167	-0.273561	0.268484	0.140294	0.0671298	0.000130022	0.000918364	0.000625809	1.49899258686706e-09	9.57155979483075e-10	5.48587939439067e-10	0.877448	0.999765	0.367221	0.0191861	0.0823598	0.0667723	1.23370410452358e-08	8.1751179429905e-09	4.73213958041842e-09	0.442307	0.448933	0.457032	-0.201843	-0.334809	0.101255	6.37070954704393e-05	7.51815543247758e-10	0.999172	0.0301248	6.55036607739232e-09	0.452463	-0.0242039	-0.298574	0.861108	0.000237835	2.63101859400449e-09	0.956858	0.0336625	2.076668166421e-08	0.433869	0.0389029	-0.287335	0.596905	0.000528296	2.33986868948142e-09	0.914345	0.0484817	1.88111699974306e-08	0.43564	7.4373	-0.270167	0.140294	0.000918364	9.57155979483075e-10	0.999765	0.0823598	8.1751179429905e-09	0.448933	23.9407	-0.273561	0.0671298	0.000625809	5.48587939439067e-10	0.367221	0.0667723	4.73213958041842e-09	0.457032	-0.0410065	-0.301584	0.762172	0.000242249	2.55657192435506e-09	0.898049	0.0360017	1.98329736980356e-08	0.434303	0.000907346	-0.288181	0.250713	0.000372377	1.73399951388466e-09	0.327104	0.0358689	7.09769700686291e-09	0.43621
ENSG00000198837	DENND4B	DENN domain containing 4B [Source:HGNC Symbol;Acc:HGNC:29044]	protein_coding	9909	0.00273283	0.034593	0.169132	0.745324	6.62009550999828e-07	0.786607	0.935865	3.37840831937758e-06	0.339216	0.00310075	0.0439418	0.640643	0.683351	1.4211280476134e-06	0.9999	0.921367	7.01328039816045e-06	0.325342	-0.493931	0.0352759	0.649803	0.80013	8.14057464578103e-07	0.863169	0.920311	4.52263807957597e-06	0.37572	-0.00336127	0.0300737	0.00121645	0.765045	1.24902797867095e-08	0.00309786	0.930632	4.49840334502819e-08	0.405975	0.00643028	0.0573822	0.302697	0.59123	9.66886738836697e-07	0.928136	0.887744	4.81730016480754e-06	0.332381	0.0625743	0.0442789	0.830453	0.686905	1.53694644965853e-06	0.999981	0.914637	7.57440857268807e-06	0.323899	0.00143116	0.0650315	0.500652	0.552489	1.27643723356161e-06	0.830691	0.934462	5.97201553440136e-06	0.327314	0.0208956	0.0494822	0.859215	0.644462	1.54704496296135e-06	0.999744	0.910229	7.50123922148073e-06	0.323778	0.0699795	0.0530556	0.6023	0.620997	1.38682527733146e-06	0.932681	0.90057	6.74954075325344e-06	0.325791	-0.192131	0.00500098	0.080302	0.96557	5.04239834099761e-07	0.739639	0.994901	2.68386134261439e-06	0.347437	-0.0489281	0.043907	0.599392	0.683125	1.38406495364259e-06	0.999906	0.926183	6.83523746154469e-06	0.325828	-0.158677	0.00820652	0.108809	0.939719	4.84556728150412e-07	0.988904	0.989694	2.57777736791037e-06	0.34478	-0.167568	0.00422161	0.104062	0.9691	4.69087195504138e-07	0.996984	0.99668	2.48658043048639e-06	0.345356	-0.164077	0.0156611	0.112727	0.884294	4.97137273402091e-07	0.987465	0.981626	2.64132740306535e-06	0.344326	-0.373682	-0.000578742	0.0232251	0.995645	1.47709789691647e-07	0.340933	0.999016	8.34895377431241e-07	0.365447	-0.221628	-0.00170132	0.0259096	0.987315	2.02902292999521e-07	0.281082	0.996236	1.13361576480882e-06	0.363475	-0.147621	0.0705975	0.0465735	0.0680868	0.0703889	0.48979	0.659687	0.539411	4.41325364128058e-07	1.58582107357132e-06	0.660999	0.887681	0.913021	0.853737	2.36838161621057e-06	7.70002176352975e-06	0.349816	0.326535	-0.147458	0.0192795	0.108909	0.858084	6.09554093064822e-07	0.99979	0.973909	3.23612719068811e-06	0.344034	-0.497097	0.0154705	0.019125	0.883102	1.59007849660124e-07	0.279826	0.977698	9.0243243863299e-07	0.367689	-0.0541823	0.0410984	0.556325	0.705308	1.68317032651962e-06	0.99987	0.928187	8.24388931581147e-06	0.325426	0.0815863	2.80591	-18.7202	0.0583843	0.0599693	0.0309525	0.699002	0.690923	0.306709	0.5963	0.588854	0.775933	1.84065456608149e-06	1.83348873337439e-06	1.22426243888874e-06	0.960055	0.999765	0.613949	0.872203	0.910309	0.958652	8.78290554088018e-06	8.82228644463174e-06	5.85967432793171e-06	0.323756	0.323828	0.331328	-0.332321	-0.0117842	0.0515112	0.914583	3.47890758467413e-07	0.999172	0.989147	1.93225176739803e-06	0.354035	-0.338719	0.0344613	0.0753514	0.745414	4.64509876874259e-07	0.607038	0.945618	2.45730803413319e-06	0.348903	0.0705975	0.0680868	0.48979	0.539411	1.58582107357132e-06	0.887681	0.853737	7.70002176352975e-06	0.326535	2.80591	0.0599693	0.690923	0.588854	1.83348873337439e-06	0.999765	0.910309	8.82228644463174e-06	0.323828	-18.7202	0.0309525	0.306709	0.775933	1.22426243888874e-06	0.613949	0.958652	5.85967432793171e-06	0.331328	-0.451913	0.00452315	0.014563	0.965797	1.27452361946145e-07	0.244334	0.992528	7.36399289822685e-07	0.371483	-0.00376162	0.0250195	0.000312342	0.800681	3.81605563671911e-09	0.000902581	0.941855	1.47358674048957e-08	0.424349
ENSG00000144580	CNOT9	CCR4-NOT transcription complex subunit 9 [Source:HGNC Symbol;Acc:HGNC:10445]	protein_coding	9125	0.00105239	-0.13483	0.393376	0.0445822	2.96361706090029e-08	0.903772	0.329513	1.93963562658356e-07	0.392157	-0.00193347	-0.125706	0.637723	0.0617178	3.75218379505998e-08	0.9999	0.402666	2.46582236386665e-07	0.388318	-0.517588	-0.112414	0.472348	0.224799	1.38238805298099e-07	0.763471	0.544364	9.11342390060917e-07	0.409258	-0.00197379	-0.140481	0.00219131	0.0271042	5.08761255843738e-10	0.00523328	0.245508	2.37925077300176e-09	0.454103	-0.00215585	-0.131791	0.577048	0.0495102	3.59945482179777e-08	0.961417	0.36043	2.33157711775605e-07	0.388996	0.018356	-0.130629	0.919073	0.0570928	4.13995999586955e-08	0.999981	0.371396	2.71551096072074e-07	0.38671	0.00348949	-0.0910532	0.00665509	0.162246	1.3201493588303e-09	0.139162	0.737385	1.05358755503733e-08	0.440246	-0.0297965	-0.129212	0.682285	0.0536265	3.84795289399552e-08	0.999744	0.372528	2.49720860612822e-07	0.387906	0.0564245	-0.126189	0.496434	0.0594088	3.35433089220925e-08	0.913692	0.393274	2.19742470224514e-07	0.390145	-0.0194511	-0.149448	0.776057	0.0427018	4.99141229628268e-08	0.975742	0.40509	3.17588147512102e-07	0.387263	-0.0877916	-0.139011	0.124888	0.0365873	1.38743810337827e-08	0.999906	0.329539	9.77880663241475e-08	0.404314	-0.0858514	-0.151419	0.16124	0.0267832	1.6666014902589e-08	0.988904	0.314086	1.15085664143135e-07	0.401403	-0.121254	-0.161826	0.0563041	0.0175483	7.5927230241899e-09	0.996984	0.30725	5.56247166342589e-08	0.413769	-0.099041	-0.149498	0.121569	0.0269778	1.36042623369616e-08	0.987465	0.334963	9.55928004670119e-08	0.404625	-0.0767775	-0.139394	0.457015	0.0413453	3.21570980439944e-08	0.744758	0.36267	2.0460568253925e-07	0.390832	-0.106882	-0.152066	0.0822228	0.0245309	8.69696068463791e-09	0.372982	0.289169	6.19264079413335e-08	0.415448	-0.104311	0.0706165	-0.129477	-0.108865	0.0367935	0.259652	0.0474055	0.110891	4.63939302559153e-09	1.97145740738808e-08	0.651655	0.812644	0.34752	0.4995	3.53579528536474e-08	1.36001799794816e-07	0.425214	0.40244	-0.11891	-0.151795	0.0342846	0.0225139	4.38404938166753e-09	0.99979	0.273665	3.40861477709173e-08	0.426085	-0.144847	-0.137258	0.272881	0.0413492	2.03542998528604e-08	0.578988	0.342481	1.35659047168537e-07	0.401925	-0.102547	-0.143503	0.0673387	0.0308434	7.46361397878314e-09	0.99987	0.287512	5.59596225018241e-08	0.417842	-0.151017	6.37856	9.11477	-0.143441	-0.103864	-0.118186	0.242243	0.138724	0.418492	0.0351403	0.125208	0.0804545	1.88426624942929e-08	1.28167949049152e-08	2.62796769322523e-08	0.874186	0.999765	0.699423	0.279377	0.579013	0.478815	1.30549595689729e-07	9.16064015086448e-08	1.71349093780145e-07	0.403168	0.409326	0.397791	-0.145855	-0.154264	0.166715	0.0261757	1.46084794203389e-08	0.999172	0.336312	1.0387697293902e-07	0.407243	-0.0334604	-0.128797	0.777043	0.0554192	3.43441826671563e-08	0.930353	0.388802	2.24353238484413e-07	0.393425	0.0706165	-0.108865	0.259652	0.110891	1.97145740738808e-08	0.812644	0.4995	1.36001799794816e-07	0.40244	6.37856	-0.103864	0.138724	0.125208	1.28167949049152e-08	0.999765	0.579013	9.16064015086448e-08	0.409326	9.11477	-0.118186	0.418492	0.0804545	2.62796769322523e-08	0.699423	0.478815	1.71349093780145e-07	0.397791	-0.083292	-0.135615	0.471213	0.045846	2.79922241694269e-08	0.728385	0.368006	1.81548072340741e-07	0.396765	-0.00190082	-0.141451	0.00365601	0.0270185	7.91544648867226e-10	0.00814526	0.243776	3.44249121328000e-09	0.447728
ENSG00000179981	TSHZ1	teashirt zinc finger homeobox 1 [Source:HGNC Symbol;Acc:HGNC:10669]	protein_coding	10194	0.000619893	-0.00496316	0.805507	0.970809	7.9390864947604e-05	0.977154	0.994842	0.000258458	0.245647	-0.00602165	0.00903537	0.471272	0.946782	6.49275358172202e-05	0.9999	0.989887	0.000222331	0.24993	-0.132466	-0.028284	0.92663	0.878059	0.00109916	0.97771	0.951208	0.00275897	0.211312	-0.00546431	-0.0330485	1.91186839589733e-05	0.784296	2.01388435304121e-08	7.69853567738338e-05	0.938341	6.99397059745875e-08	0.398381	0.00275089	0.00180663	0.727051	0.989342	7.72894213141922e-05	0.978979	0.998804	0.000253307	0.246221	0.0581364	-0.00637535	0.874508	0.963236	8.06419081879244e-05	0.999981	0.992854	0.000272376	0.245313	0.00400331	0.0420733	0.132556	0.757453	3.00807931512321e-05	0.539461	0.973596	0.000102399	0.265999	0.177159	-0.00105961	0.230453	0.993681	4.33158058291234e-05	0.999744	0.998211	0.000153856	0.258445	0.291135	0.0135314	0.0825815	0.918826	2.15498577130805e-05	0.817611	0.982519	8.14471098234973e-05	0.272814	0.0703267	0.0109843	0.6144	0.941046	8.50565370453844e-05	0.958045	0.99111	0.00028117	0.246747	0.0705771	0.00634986	0.547352	0.962577	6.95589513222981e-05	0.999906	0.995156	0.000236285	0.248467	-0.0364148	-0.011058	0.771868	0.936505	7.85797541691365e-05	0.991647	0.989046	0.000260879	0.245867	-0.040417	-0.0125016	0.757452	0.928568	7.81910671148896e-05	0.996984	0.991996	0.000259713	0.245973	-0.0660176	-0.0151828	0.614874	0.912049	7.29650040797984e-05	0.987465	0.986655	0.00024462	0.247449	-0.330893	-0.0458724	0.113484	0.735561	2.70107425122195e-05	0.463522	0.945756	9.56082866126639e-05	0.268208	-0.0985298	-0.0234865	0.437817	0.86533	7.24233823967503e-05	0.717827	0.975369	0.000233909	0.250214	-0.0279531	0.0178426	-0.00123664	0.00400484	0.787619	0.889897	0.992734	0.977166	9.1335355039006e-05	9.34949034426667e-05	0.943713	0.981647	0.998436	0.995053	0.000296555	0.000305186	0.245204	0.244697	0.0465039	0.0089298	0.690247	0.948337	8.7952118347551e-05	0.99979	0.989952	0.000293446	0.246023	-0.0266486	-0.0024848	0.921879	0.985541	9.38861685860065e-05	0.970483	0.996451	0.000294763	0.244606	-0.0389403	-0.00680627	0.737198	0.960369	8.9749424849091e-05	0.99987	0.991655	0.000299683	0.245584	-0.232124	-5.05347	-20.481	-0.0254689	-0.0192158	-0.0211208	0.381328	0.56933	0.374827	0.853707	0.890386	0.877585	6.73790746404028e-05	8.18206152093258e-05	6.67549695205301e-05	0.897129	0.999765	0.665584	0.960366	0.981484	0.977851	0.000226333	0.000272683	0.000217186	0.251763	0.247586	0.251962	-0.0672535	-0.013087	0.757037	0.926353	9.04153800078755e-05	0.999172	0.990684	0.000300556	0.245424	-0.162916	-0.00796288	0.500574	0.95327	7.72911665845826e-05	0.817107	0.990301	0.000252929	0.248814	0.0178426	0.00400484	0.889897	0.977166	9.34949034426667e-05	0.981647	0.995053	0.000305186	0.244697	-5.05347	-0.0192158	0.56933	0.890386	8.18206152093258e-05	0.999765	0.981484	0.000272683	0.247586	-20.481	-0.0211208	0.374827	0.877585	6.67549695205301e-05	0.665584	0.977851	0.000217186	0.251962	-0.199011	-0.0205297	0.4006	0.881129	6.91750169895444e-05	0.671586	0.977226	0.000222795	0.251199	-0.00575781	-0.0389472	7.66721792986409e-06	0.744501	8.91333968044656e-09	3.29527238687776e-05	0.924443	3.21294084184635e-08	0.411271
ENSG00000163161	ERCC3	ERCC excision repair 3, TFIIH core complex helicase subunit [Source:HGNC Symbol;Acc:HGNC:3435]	protein_coding	2071	-0.00154868	-0.0805709	0.301844	0.318713	7.28720247088962e-07	0.863644	0.728531	3.69348439974006e-06	0.337492	-0.00357813	-0.0826526	0.47384	0.308517	9.38359696731873e-07	0.9999	0.735916	4.78752129725438e-06	0.332925	1.16451	-0.192121	0.170093	0.0786498	6.13783522470077e-07	0.541305	0.338505	3.51027486765048e-06	0.381211	0.00305131	-0.0714115	7.38289646701623e-05	0.331359	7.94631747503794e-10	0.000256913	0.705438	3.5922755196044e-09	0.447672	-0.0127699	-0.104788	0.00551568	0.176623	3.40280563342813e-08	0.447084	0.601245	2.21523072619229e-07	0.389912	0.0266508	-0.0911614	0.903583	0.271949	1.17803314421528e-06	0.999981	0.690228	5.93897688358207e-06	0.328783	0.00257425	-0.060889	0.10521	0.454204	3.56524094169885e-07	0.491799	0.910811	1.86113295504033e-06	0.350196	-0.027985	-0.0890578	0.752274	0.271163	1.13325344621347e-06	0.999744	0.69963	5.64078258419078e-06	0.329491	0.121354	-0.0826651	0.228259	0.303795	6.10769310103037e-07	0.847459	0.727921	3.18807482840035e-06	0.340658	0.0410483	-0.0670614	0.622343	0.450313	1.96865876862305e-06	0.95999	0.852698	9.3473104381495e-06	0.322497	-0.00311908	-0.0893237	0.964549	0.272303	1.18487575637924e-06	0.999906	0.712994	5.92297343285164e-06	0.328677	0.0712808	-0.0704592	0.341082	0.394349	7.83941883177196e-07	0.988904	0.82253	4.01049786608919e-06	0.336176	0.113061	-0.0584773	0.145786	0.478081	4.50418022918657e-07	0.996984	0.881736	2.39493927545248e-06	0.346075	0.0529134	-0.0780859	0.499574	0.342582	9.63184953920916e-07	0.987465	0.799572	4.84175553304629e-06	0.332451	0.299911	-0.0488454	0.0152922	0.539228	7.9236941550654e-08	0.330557	0.887172	4.7156859436582e-07	0.375966	0.0664522	-0.0767688	0.375096	0.348431	1.13993500352054e-06	0.671384	0.784829	5.50673036527709e-06	0.332642	-0.000178328	0.0632645	-0.0921731	-0.0756581	0.997678	0.40469	0.25237	0.358913	1.63157953954752e-06	1.18900829981909e-06	0.999438	0.861984	0.675125	0.753765	7.86165907823661e-06	5.92113611441743e-06	0.326006	0.331867	0.012472	-0.0895996	0.85638	0.272927	1.60743726183613e-06	0.99979	0.721935	7.89340091332606e-06	0.326283	0.231262	-0.0762627	0.146723	0.341079	6.23534381165583e-07	0.443709	0.767327	3.14122429407533e-06	0.343625	-0.0182981	-0.0950613	0.789405	0.241876	1.57945036220599e-06	0.99987	0.667336	7.77799863575332e-06	0.32661	-0.216714	7.10507	12.6659	-0.115339	-0.0660688	-0.0795109	0.164636	0.173249	0.352397	0.156734	0.418603	0.327143	6.75543334749071e-07	6.99632449917675e-07	1.10001797263475e-06	0.862626	0.999765	0.649504	0.53605	0.840518	0.77742	3.50682500568592e-06	3.64917341513842e-06	5.31513561045951e-06	0.34218	0.341546	0.333298	0.0583673	-0.0813773	0.649111	0.3313	1.48480234342676e-06	0.999172	0.792104	7.30844512830311e-06	0.327759	0.139245	-0.0859206	0.328664	0.284323	1.05604917698455e-06	0.728551	0.720841	5.19559214384974e-06	0.334046	0.0632645	-0.0756581	0.40469	0.358913	1.18900829981909e-06	0.861984	0.753765	5.92113611441743e-06	0.331867	7.10507	-0.0660688	0.173249	0.418603	6.99632449917675e-07	0.999765	0.840518	3.64917341513842e-06	0.341546	12.6659	-0.0795109	0.352397	0.327143	1.10001797263475e-06	0.649504	0.77742	5.31513561045951e-06	0.333298	0.249228	-0.0672757	0.0722774	0.400016	3.72138392984526e-07	0.33597	0.812179	1.95918810840993e-06	0.352844	0.00315981	-0.0684769	4.7872324491957e-05	0.349298	5.39145611968025e-10	0.000171375	0.719056	2.42120949764876e-09	0.453271
ENSG00000123200	ZC3H13	zinc finger CCCH-type containing 13 [Source:HGNC Symbol;Acc:HGNC:20368]	protein_coding	23091	-0.00225404	0.135491	0.380188	0.327879	7.48665986379928e-16	0.903002	0.736221	1.442291158576e-14	0.61412	-0.00288945	0.128367	0.735625	0.356175	1.03018761049367e-15	0.9999	0.769693	1.95566454597914e-14	0.610963	1.08746	-0.0239234	0.467888	0.900639	1.78995803780193e-12	0.761825	0.960523	2.60797387496547e-11	0.58	-0.000308415	0.121488	0.823366	0.380551	1.06285684158863e-15	0.864138	0.744539	1.43038806248985e-14	0.610652	0.00494082	0.129383	0.539472	0.350014	9.066836636531e-16	0.957392	0.764144	1.72593415425127e-14	0.612229	-0.183635	0.138346	0.625399	0.328761	9.69722681340241e-16	0.999981	0.739645	1.86469964029252e-14	0.611563	0.00022483	0.125716	0.934617	0.374536	1.08537138355733e-15	0.985288	0.882314	2.02168639268521e-14	0.610444	0.130978	0.123663	0.386916	0.369272	7.56533194558539e-16	0.999744	0.777296	1.46286520873466e-14	0.614017	0.0720675	0.127009	0.676996	0.359245	1.00078935044762e-15	0.950552	0.76724	1.87758550274239e-14	0.61125	0.207881	0.122438	0.141071	0.413389	4.3510858656925e-16	0.796865	0.839897	8.72145400015396e-15	0.62389	-0.167185	0.104431	0.161223	0.44675	4.18933690922742e-16	0.999906	0.825789	8.42157910467495e-15	0.619795	-0.123883	0.0910884	0.333446	0.519346	6.90774545935665e-16	0.988904	0.878608	1.34069544801655e-14	0.614912	-0.039461	0.11262	0.768086	0.430544	1.04383443669397e-15	0.996984	0.862987	1.97436538998679e-14	0.610832	-0.151656	0.0920616	0.256802	0.510308	5.82447670154865e-16	0.987465	0.883096	1.13787851880208e-14	0.616585	-0.300313	0.0830827	0.160763	0.551312	4.18054519603767e-16	0.513878	0.890617	8.15951438543712e-15	0.619815	-0.104031	0.0993127	0.423153	0.483785	1.51340053302483e-15	0.708238	0.859315	2.78900013198536e-14	0.611577	-0.134136	0.171346	0.120616	0.168141	0.204099	0.191357	0.381736	0.237167	9.43522749220765e-16	9.01185367906241e-16	0.703722	0.800795	0.778667	0.661549	1.8126439815593e-14	1.73611692265345e-14	0.616293	0.616748	-0.134337	0.0957434	0.258729	0.494626	1.11178315299777e-15	0.99979	0.857671	2.12999634265852e-14	0.614662	-0.0696885	0.118629	0.802004	0.398535	2.00516213894679e-15	0.918631	0.80616	3.62462236862963e-14	0.608739	-0.0549596	0.114736	0.643251	0.413525	1.86265715145205e-15	0.99987	0.795399	3.48824884726474e-14	0.609485	-0.036729	-2.62883	-5.42634	0.119495	0.113765	0.117999	0.89253	0.772451	0.818607	0.4009	0.42666	0.40336	2.04913673435771e-15	1.9850451104152e-15	2.01521066635247e-15	0.988392	0.999765	0.926807	0.764559	0.844471	0.827399	3.79309064902549e-14	3.70743703476649e-14	3.65868002828355e-14	0.60852	0.608841	0.608689	-0.132721	0.0988821	0.550269	0.494658	1.73812439038255e-15	0.999172	0.876696	3.2667945859349e-14	0.610183	-0.269315	0.111336	0.275229	0.421914	1.15874896187392e-15	0.698089	0.814695	2.20575763044362e-14	0.61425	0.171346	0.168141	0.191357	0.237167	9.01185367906241e-16	0.800795	0.661549	1.73611692265345e-14	0.616748	-2.62883	0.113765	0.772451	0.42666	1.9850451104152e-15	0.999765	0.844471	3.70743703476649e-14	0.608841	-5.42634	0.117999	0.818607	0.40336	2.01521066635247e-15	0.926807	0.827399	3.65868002828355e-14	0.608689	-0.285651	0.0948904	0.23719	0.49795	1.04787498357127e-15	0.53127	0.861507	1.96947487878805e-14	0.615251	-6.68115e-05	0.12283	0.961897	0.375715	1.08772193210766e-15	0.972082	0.737876	1.41268055676854e-14	0.610422
ENSG00000187634	SAMD11	sterile alpha motif domain containing 11 [Source:HGNC Symbol;Acc:HGNC:28706]	protein_coding	148398	0.0144742	-0.9062	0.000210651	2.1670088190874e-05	2.85950081119822e-05	0.0553947	0.0081976	0.000103631	0.267039	0.0158118	-0.855605	0.241029	0.000171791	0.00551382	0.9999	0.0290592	0.0115123	0.145427	3.12204	-1.19405	0.175678	0.000116446	0.0050199	0.546278	0.0182164	0.0103417	0.168536	0.0021749	-0.815161	0.318364	0.00031833	0.00641807	0.400549	0.0334504	0.00877938	0.141395	0.0197278	-0.803245	0.119134	0.000346987	0.00359982	0.882454	0.0396576	0.00772621	0.156543	0.754098	-0.889616	0.203162	0.000126244	0.00499627	0.999981	0.0209251	0.0106477	0.148023	0.0103931	-0.714295	0.0146312	0.00131974	0.000831819	0.204306	0.151704	0.00200079	0.192745	-0.0561118	-0.827849	0.81516	0.000275308	0.00932586	0.999744	0.0352523	0.0180228	0.131299	-0.31612	-0.844108	0.246414	0.000196608	0.00558302	0.853513	0.0300655	0.0113128	0.145097	-0.164726	-0.902007	0.464763	0.00030348	0.00985205	0.923576	0.0526537	0.0188333	0.131273	0.0594564	-0.82098	0.754215	0.000324827	0.00916765	0.999906	0.0399902	0.0178882	0.131767	0.279484	-0.755089	0.166564	0.00101039	0.00443676	0.988904	0.0796293	0.00941664	0.151129	0.4165	-0.715338	0.0464904	0.00164065	0.00191653	0.996984	0.119773	0.00449856	0.172474	0.310971	-0.763698	0.140565	0.000793793	0.00399607	0.987465	0.0776455	0.00858997	0.153847	0.732117	-0.729723	0.0292815	0.00112003	0.00138166	0.347083	0.0771407	0.00323907	0.180527	0.269341	-0.775815	0.179976	0.00061473	0.00325236	0.492708	0.0578737	0.00682901	0.160926	0.251855	-0.139158	-0.832967	-0.874555	0.123605	0.495903	0.000178265	0.00016168	0.00257147	0.00558434	0.681895	0.890447	0.0267779	0.0300349	0.00576034	0.0113702	0.166954	0.146727	0.241238	-0.788531	0.190742	0.000465398	0.00336851	0.99979	0.0499128	0.00748614	0.160019	0.537131	-0.801291	0.21093	0.00035803	0.00357634	0.518775	0.0433091	0.00742015	0.158466	0.047295	-0.830761	0.797449	0.000252884	0.00654948	0.99987	0.0307691	0.0134228	0.142447	0.218694	28.7208	77.6101	-0.814855	-0.73273	-0.760671	0.603999	0.0392004	0.0320798	0.000373654	0.00104239	0.000568635	0.0060381	0.00117774	0.00102028	0.947923	0.999765	0.30831	0.0312682	0.0868509	0.0631327	0.0121521	0.00295836	0.00246951	0.144635	0.186433	0.189926	0.284062	-0.785713	0.409654	0.000717448	0.00511927	0.999172	0.0823719	0.0107555	0.149043	0.789672	-0.802799	0.0373936	0.000258109	0.0011388	0.607038	0.0359038	0.00279376	0.187254	-0.139158	-0.874555	0.495903	0.00016168	0.00558434	0.890447	0.0300349	0.0113702	0.146727	28.7208	-0.73273	0.0392004	0.00104239	0.00117774	0.999765	0.0868509	0.00295836	0.186433	77.6101	-0.760671	0.0320798	0.000568635	0.00102028	0.30831	0.0631327	0.00246951	0.189926	0.706009	-0.767717	0.058078	0.000553983	0.00155199	0.315256	0.0564428	0.00355507	0.179644	0.00347205	-0.805157	0.113791	0.000332851	0.00349565	0.167175	0.0344973	0.00496658	0.157298
ENSG00000117036	ETV3	ETS variant transcription factor 3 [Source:HGNC Symbol;Acc:HGNC:3492]	protein_coding	2117	0.000215402	0.114007	0.952723	0.560734	0.00264018	0.995723	0.868117	0.00583819	0.16445	-0.000998564	0.116939	0.934118	0.551057	0.00263658	0.9999	0.872557	0.00603684	0.164484	2.70083	-0.192422	0.180575	0.454598	0.00102686	0.550944	0.737642	0.00260356	0.21314	0.00933241	0.168885	2.08071912947408e-07	0.307689	1.58980700659597e-08	1.38311316957948e-06	0.686886	5.63213427196251e-08	0.402154	-0.0049035	0.109102	0.666248	0.576305	0.00244935	0.971718	0.880497	0.00551767	0.166342	-0.231055	0.134153	0.66338	0.501613	0.00244591	0.999981	0.844012	0.00568725	0.166378	0.0048357	0.16793	0.208925	0.395864	0.00137515	0.627655	0.891616	0.00311738	0.180642	-0.0231225	0.115105	0.913998	0.554948	0.00263136	0.999744	0.87225	0.00597295	0.164535	-0.203586	0.104594	0.403553	0.59078	0.00198318	0.889912	0.886811	0.00459233	0.171624	-0.0101925	0.0979744	0.959663	0.648195	0.00290785	0.996248	0.927661	0.00648245	0.16381	-0.0925875	0.104746	0.584384	0.592143	0.00233784	0.999906	0.890327	0.00543293	0.167513	-0.0120346	0.11205	0.947066	0.576402	0.00263921	0.997994	0.899392	0.00596993	0.164459	-0.119263	0.0830074	0.527266	0.67953	0.00224301	0.996984	0.942867	0.00516582	0.168552	-0.0741097	0.0999279	0.695561	0.61486	0.00248272	0.988465	0.920982	0.00567518	0.166001	0.218663	0.144432	0.471256	0.467213	0.00213519	0.754314	0.85631	0.00474674	0.169784	0.11084	0.142278	0.545518	0.477747	0.00253335	0.78776	0.856528	0.00549165	0.167335	0.0845946	-0.224698	0.11836	0.0579465	0.571727	0.224813	0.545609	0.772132	0.0025813	0.00160191	0.869899	0.804469	0.865099	0.940658	0.00577925	0.00380471	0.166857	0.178859	-0.000269585	0.116534	0.998723	0.558644	0.00294328	0.99991	0.884918	0.00664978	0.163499	0.667675	0.162514	0.0856611	0.403701	0.000861479	0.365798	0.809192	0.00212117	0.19401	-0.0572745	0.107538	0.732288	0.586682	0.00280544	0.99987	0.883296	0.0063974	0.164729	-0.448337	2.29323	30.171	0.068657	0.125014	0.146743	0.240319	0.858089	0.364831	0.729535	0.535542	0.458901	0.00166622	0.00290498	0.00209935	0.874186	0.999765	0.657771	0.920851	0.89418	0.858662	0.00395069	0.00652428	0.00466109	0.17788	0.163835	0.172095	0.138679	0.142232	0.658284	0.486638	0.0027164	0.999172	0.872609	0.00620254	0.165555	0.308362	0.130428	0.376396	0.505597	0.00213324	0.755697	0.856884	0.00486135	0.171691	-0.224698	0.0579465	0.224813	0.772132	0.00160191	0.804469	0.940658	0.00380471	0.178859	2.29323	0.125014	0.858089	0.535542	0.00290498	0.999765	0.89418	0.00652428	0.163835	30.171	0.146743	0.364831	0.458901	0.00209935	0.657771	0.858662	0.00466109	0.172095	0.465959	0.163131	0.170991	0.407728	0.00135541	0.462039	0.816084	0.00315445	0.182988	0.00918631	0.174761	5.04326634968389e-07	0.296602	3.52708758301859e-08	2.92493676464491e-06	0.675732	1.14217251754529e-07	0.389327
ENSG00000166526	ZNF3	zinc finger protein 3 [Source:HGNC Symbol;Acc:HGNC:13089]	protein_coding	7551	-0.000564759	-0.10688	0.790748	0.352564	1.67254593810651e-11	0.973642	0.752739	1.81529127319404e-10	0.500681	0.00206939	-0.113599	0.769954	0.32366	1.66050991717878e-11	0.9999	0.748041	1.83573694669616e-10	0.500775	2.21944	-0.295055	0.0713356	0.0615917	9.11577103506889e-11	0.439866	0.300253	1.03924784742818e-09	0.527509	0.00473841	-0.0826736	1.0888602324214e-05	0.415737	1.5309873185327e-15	4.67398927083964e-05	0.766501	2.00590189857628e-14	0.607006	0.0116514	-0.0955142	0.0775761	0.39582	3.89428659695572e-12	0.854625	0.791488	4.63262017931737e-11	0.519213	0.237609	-0.12946	0.444384	0.268422	1.30786245889694e-11	0.999981	0.686261	1.46850438854883e-10	0.503863	0.00109533	-0.0979948	0.628597	0.401723	1.54678304715541e-11	0.886	0.892784	1.6796643047555e-10	0.501695	0.0582787	-0.109766	0.642053	0.336907	1.56007414255739e-11	0.999744	0.752605	1.73021868923502e-10	0.501584	-0.149894	-0.117735	0.293313	0.301579	1.02015814883701e-11	0.869357	0.72699	1.14669964585104e-10	0.507054	0.0911172	-0.0836616	0.43953	0.504869	2.40914680235615e-11	0.917145	0.873467	2.62158516578568e-10	0.500114	0.0149996	-0.108255	0.879896	0.346431	1.71100370305214e-11	0.999906	0.765651	1.88719563438496e-10	0.500386	0.10621	-0.0823592	0.315824	0.480975	1.06922445119181e-11	0.988904	0.861372	1.20576064669359e-10	0.506452	0.0949856	-0.0843245	0.389692	0.473409	1.21444778645142e-11	0.996984	0.879991	1.35556870412598e-10	0.504817	0.0547613	-0.0986775	0.62158	0.396892	1.53963972100644e-11	0.987465	0.831988	1.6949070918127e-10	0.501755	0.226342	-0.0796604	0.201575	0.490711	7.92906702617821e-12	0.554413	0.86556	8.85994460508399e-11	0.510267	0.171576	-0.0746349	0.103582	0.513975	6.47241585391423e-12	0.398638	0.872704	7.44829005843692e-11	0.517094	0.0685468	-0.0778933	-0.112964	-0.134727	0.428254	0.46871	0.319168	0.24955	1.70336874061339e-11	1.78893430358424e-11	0.810972	0.879667	0.733969	0.671948	1.87713400514842e-10	1.97876486551694e-10	0.504656	0.504016	-0.00480629	-0.115389	0.960697	0.31821	2.29633859114416e-11	0.99979	0.759076	2.5146116172287e-10	0.500745	0.442686	-0.0839495	0.0483842	0.453413	3.559625872167e-12	0.315891	0.835727	4.25886002853977e-11	0.52461	-0.011353	-0.116193	0.906802	0.31176	2.28400148250595e-11	0.99987	0.728163	2.52770930026695e-10	0.500816	-0.380557	2.66661	13.9165	-0.155085	-0.104602	-0.10049	0.0836123	0.719436	0.470767	0.175335	0.370935	0.382254	5.48945642683466e-12	2.16157558496377e-11	1.79307802056281e-11	0.855786	0.999765	0.736397	0.559412	0.817422	0.812709	6.53396055015572e-11	2.38334613782492e-10	1.9339959199497e-10	0.519178	0.50154	0.503986	0.20532	-0.0764347	0.256442	0.515528	1.24215794902563e-11	0.999172	0.885761	1.4091787506776e-10	0.508753	0.355292	-0.0984541	0.0761754	0.378875	5.10514347070668e-12	0.607038	0.793068	6.06957800294418e-11	0.520093	-0.0778933	-0.134727	0.46871	0.24955	1.78893430358424e-11	0.879667	0.671948	1.97876486551694e-10	0.504016	2.66661	-0.104602	0.719436	0.370935	2.16157558496377e-11	0.999765	0.817422	2.38334613782492e-10	0.50154	13.9165	-0.10049	0.470767	0.382254	1.79307802056281e-11	0.736397	0.812709	1.9339959199497e-10	0.503986	0.355254	-0.0789143	0.0701953	0.485011	4.78801091226808e-12	0.332505	0.858016	5.62185976527368e-11	0.520899	0.00475546	-0.0790987	1.31615631993538e-05	0.437361	1.82536680181541e-15	5.34738300968083e-05	0.778144	2.28648896318913e-14	0.605235
ENSG00000036549	ZZZ3	zinc finger ZZ-type containing 3 [Source:HGNC Symbol;Acc:HGNC:24523]	protein_coding	26009	0.000558885	0.0760625	0.779889	0.480847	0.0169266	0.970929	0.827023	0.0293112	0.114629	-0.00770893	0.0927102	0.24443	0.387234	0.0103043	0.9999	0.783734	0.0198234	0.12856	-1.33572	0.178789	0.253643	0.233302	0.0595742	0.615214	0.55206	0.0866299	0.0878022	-0.00440971	0.0537156	1.35315847294561e-05	0.574169	5.60082058916055e-06	5.63865715764199e-05	0.854579	1.26293132305272e-05	0.299493	0.00595267	0.0864666	0.340526	0.419594	0.0122717	0.930309	0.807088	0.0224324	0.123714	0.203441	0.0623846	0.485984	0.569479	0.0144648	0.999981	0.870134	0.0267848	0.119097	0.00146988	0.0951298	0.489347	0.385648	0.0145065	0.825527	0.887881	0.0249667	0.119016	0.009511	0.0791234	0.935694	0.461354	0.0173987	0.999744	0.82699	0.0309187	0.113841	0.0643461	0.0824387	0.63207	0.443191	0.0159696	0.940471	0.81535	0.0281508	0.11629	0.11279	0.1058	0.307898	0.368719	0.0126419	0.8785	0.813743	0.0234093	0.12429	-0.0149743	0.0774076	0.872453	0.47315	0.0172704	0.999906	0.837747	0.0309949	0.114053	-0.0319436	0.0707979	0.748834	0.521322	0.0167684	0.990673	0.879809	0.0298089	0.114897	0.0169938	0.083678	0.870185	0.451027	0.0172642	0.996984	0.870584	0.0305806	0.114063	-0.0302328	0.0728743	0.771902	0.505553	0.016888	0.99167	0.880224	0.0299959	0.114694	-0.174317	0.0557714	0.296019	0.608553	0.0114225	0.631438	0.911605	0.0205514	0.12571	-0.164695	0.0408566	0.100446	0.7069	0.00686019	0.395363	0.935084	0.0130636	0.141194	-0.0987991	0.1677	0.0769583	0.122793	0.228837	0.0986954	0.472655	0.263219	0.0112469	0.0067838	0.71335	0.782323	0.829669	0.684074	0.0207137	0.0134666	0.12758	0.141497	-0.0249753	0.0738793	0.787743	0.500794	0.0191549	0.99979	0.86183	0.0337858	0.112354	-0.210782	0.0645273	0.327597	0.551788	0.013614	0.625663	0.87711	0.0237408	0.12219	0.0180776	0.0818823	0.844627	0.45293	0.0194061	0.99987	0.817174	0.034357	0.111974	0.152707	-4.39099	-28.485	0.0953515	0.0628949	0.0505569	0.468971	0.533752	0.118477	0.386827	0.570517	0.639427	0.0161037	0.016977	0.00761197	0.915483	0.999765	0.43216	0.755766	0.904095	0.920356	0.0285224	0.0302055	0.014352	0.117385	0.115861	0.138369	-0.0279135	0.073864	0.871668	0.512261	0.0194976	0.999172	0.884783	0.0342479	0.111836	-0.225635	0.0688996	0.239063	0.52155	0.011523	0.676057	0.865114	0.0211548	0.1269	0.1677	0.122793	0.0986954	0.263219	0.0067838	0.782323	0.684074	0.0134666	0.141497	-4.39099	0.0628949	0.533752	0.570517	0.016977	0.999765	0.904095	0.0302055	0.115861	-28.485	0.0505569	0.118477	0.639427	0.00761197	0.43216	0.920356	0.014352	0.138369	-0.226788	0.0563729	0.226984	0.603941	0.011196	0.521687	0.902755	0.020007	0.127708	-0.00475668	0.0482411	2.88317424193205e-06	0.607366	1.46638066339243e-06	1.3783851856075e-05	0.869686	3.60717853896228e-06	0.324765
ENSG00000156011	PSD3	pleckstrin and Sec7 domain containing 3 [Source:HGNC Symbol;Acc:HGNC:19093]	protein_coding	23362	0.000332521	-0.0946521	0.920166	0.596799	0.0016009	0.990812	0.883331	0.00373537	0.17692	-0.0131325	-0.0696532	0.231792	0.694651	0.000883534	0.9999	0.925362	0.00230621	0.191309	0.835289	-0.32881	0.661451	0.181052	0.00702598	0.867673	0.494833	0.0138169	0.158492	0.000461634	-0.0901914	0.795413	0.612834	0.00156327	0.841779	0.872449	0.00235759	0.177504	0.00276053	-0.0894294	0.790399	0.616162	0.00156105	0.984515	0.896905	0.00370724	0.177539	-0.00734215	-0.0922452	0.987923	0.61309	0.00160745	0.999981	0.88583	0.00394161	0.176819	0.00416017	-0.0474634	0.236781	0.792539	0.000894836	0.652684	0.978822	0.0021344	0.191006	0.0399612	-0.0927263	0.838039	0.602362	0.00157991	0.999744	0.891757	0.00380414	0.177244	-0.275848	-0.107185	0.214017	0.54423	0.000842004	0.842217	0.866036	0.00216041	0.192455	0.0735123	-0.161559	0.686705	0.405941	0.00104208	0.96891	0.836107	0.00263253	0.189413	0.0296934	-0.0895034	0.84779	0.616708	0.00158316	0.999906	0.902117	0.003858	0.177194	-0.10565	-0.120288	0.522795	0.510461	0.00135608	0.988904	0.875213	0.00333309	0.180982	-0.17194	-0.139224	0.317364	0.446896	0.00105869	0.996984	0.869754	0.00267059	0.186977	-0.00507839	-0.093893	0.976585	0.60503	0.00160703	0.998516	0.916442	0.00386273	0.176826	-0.386151	-0.144514	0.16169	0.421726	0.000706795	0.514229	0.832725	0.00179031	0.196601	-0.0153453	-0.0947117	0.927042	0.605237	0.00171176	0.973553	0.904279	0.00390045	0.177209	-0.111002	0.0304833	-0.0934776	-0.0831997	0.415823	0.857496	0.600208	0.65187	0.0013036	0.00169488	0.805649	0.976438	0.889006	0.901707	0.003163	0.00399906	0.183947	0.177456	-0.0386563	-0.0991202	0.801491	0.585618	0.00167321	0.99979	0.896833	0.00405839	0.177776	-0.179906	-0.10353	0.61496	0.566279	0.00154618	0.822873	0.881681	0.00355312	0.179737	0.161108	-0.0656928	0.290357	0.71417	0.00107699	0.99987	0.930326	0.00277433	0.188612	0.178363	-17.1918	-50.8603	-0.0720861	-0.15431	-0.141986	0.610131	0.13933	0.0922003	0.69299	0.396316	0.426733	0.0015417	0.000686623	0.000520929	0.948312	0.999765	0.40044	0.907356	0.829706	0.8403	0.00368634	0.00183223	0.00136418	0.179809	0.199433	0.205953	0.244321	-0.0459806	0.392574	0.804519	0.0012666	0.999172	0.965339	0.00317084	0.184653	-0.194946	-0.0999038	0.540694	0.577292	0.00147003	0.835836	0.887242	0.00350107	0.180987	0.0304833	-0.0831997	0.857496	0.65187	0.00169488	0.976438	0.901707	0.00399906	0.177456	-17.1918	-0.15431	0.13933	0.396316	0.000686623	0.999765	0.829706	0.00183223	0.199433	-50.8603	-0.141986	0.0922003	0.426733	0.000520929	0.40044	0.8403	0.00136418	0.205953	-0.278752	-0.118998	0.371277	0.510807	0.00123085	0.648162	0.866588	0.00290154	0.185355	-5.23289e-05	-0.0931876	0.976835	0.601434	0.00160704	0.982407	0.86767	0.00240876	0.176826
ENSG00000158711	ELK4	ETS transcription factor ELK4 [Source:HGNC Symbol;Acc:HGNC:3326]	protein_coding	2005	-0.00148542	0.166111	0.534677	0.199313	0.0253548	0.935592	0.613539	0.0414809	0.102876	0.00917794	0.141843	0.247179	0.270018	0.0176431	0.9999	0.704716	0.0314795	0.113441	0.551572	0.0889208	0.681653	0.60593	0.0511793	0.876432	0.826707	0.0760923	0.0933249	-0.00575687	0.124921	1.56641512991903e-06	0.264233	1.60427850789393e-06	8.35611907819111e-06	0.6493	3.97885548161177e-06	0.323107	-0.00637238	0.150161	0.394437	0.243353	0.0222996	0.935772	0.674358	0.0376397	0.106654	-0.021393	0.15981	0.951287	0.226682	0.0292588	0.999981	0.643411	0.048971	0.0986111	-0.000623521	0.151251	0.806771	0.251425	0.0286517	0.950011	0.822269	0.0451474	0.099239	-0.113858	0.157706	0.418958	0.21969	0.0229163	0.999744	0.649381	0.039249	0.105854	0.221089	0.169544	0.167257	0.184854	0.0141711	0.83473	0.608968	0.0253564	0.119676	0.22659	0.190534	0.0850498	0.172359	0.0108405	0.743257	0.651025	0.020469	0.12861	-0.0315991	0.154494	0.777201	0.23299	0.0284355	0.999906	0.669123	0.0475891	0.0994655	0.0851988	0.180181	0.475193	0.173717	0.024193	0.988904	0.636892	0.0408173	0.104261	0.0985023	0.184621	0.428045	0.165126	0.0231353	0.996984	0.664532	0.0392716	0.105575	0.084685	0.175476	0.497198	0.181437	0.0246442	0.987465	0.665214	0.0415113	0.103716	-0.0389585	0.152841	0.84586	0.24584	0.0288887	0.941803	0.710363	0.0458369	0.0989924	-0.117668	0.129688	0.329399	0.325173	0.0226904	0.635962	0.766373	0.0368537	0.107373	-0.0843584	0.208968	0.155193	0.211496	0.391652	0.0853377	0.229673	0.10831	0.0246355	0.0104458	0.79347	0.778881	0.654626	0.49323	0.0407563	0.0195921	0.104928	0.129646	0.0357676	0.164327	0.747282	0.212331	0.0311983	0.99979	0.662063	0.0513295	0.0978072	-0.075889	0.151738	0.768981	0.246343	0.031403	0.902952	0.685157	0.0485778	0.0976079	-0.0573469	0.147894	0.603159	0.257707	0.0293204	0.99987	0.683822	0.0489324	0.0996939	-0.25739	1.28737	-25.5229	0.129439	0.161687	0.13145	0.306985	0.878969	0.244054	0.325043	0.22573	0.313252	0.0219092	0.0321485	0.0194436	0.886645	0.999765	0.56098	0.711204	0.707476	0.769356	0.037246	0.0524489	0.0323765	0.108409	0.0968916	0.111917	0.108651	0.177047	0.599015	0.19044	0.0292522	0.999172	0.672884	0.0483296	0.0997644	0.187558	0.165374	0.414553	0.202375	0.0252764	0.775089	0.6403	0.0415186	0.104161	0.208968	0.211496	0.0853377	0.10831	0.0104458	0.778881	0.49323	0.0195921	0.129646	1.28737	0.161687	0.878969	0.22573	0.0321485	0.999765	0.707476	0.0524489	0.0968916	-25.5229	0.13145	0.244054	0.313252	0.0194436	0.56098	0.769356	0.0323765	0.111917	0.0235525	0.15931	0.916879	0.226552	0.0322957	0.967525	0.674733	0.0497405	0.0967519	-0.00593536	0.119554	9.22995975433433e-07	0.282365	1.00892797670221e-06	5.00360976156019e-06	0.663303	2.55654067510244e-06	0.331608
ENSG00000105404	RABAC1	Rab acceptor 1 [Source:HGNC Symbol;Acc:HGNC:9794]	protein_coding	10567	0.00193027	-0.504438	0.548521	0.00450455	1.4588451996247e-43	0.937751	0.117726	4.15790866073858e-41	0.921875	0.0119718	-0.515111	0.261728	0.00360742	9.29739766751426e-44	0.9999	0.120354	2.72453036437045e-41	0.922743	1.92929	-0.473689	0.279593	0.0404524	8.7906926352126e-39	0.637664	0.246558	2.34486090984915e-36	0.927685	0.00272082	-0.478307	0.112682	0.00607473	4.95522997413552e-44	0.166949	0.126767	1.22736327192695e-41	0.92394	-0.000260539	-0.494289	0.979388	0.00532484	1.74641588112421e-43	0.998521	0.143509	4.78104326614083e-41	0.921525	0.194724	-0.50996	0.679056	0.00488594	1.60348174810541e-43	0.999981	0.12548	4.57014263713441e-41	0.921691	0.00408164	-0.449438	0.231766	0.0118579	8.53695823546049e-44	0.648505	0.350948	2.46694379231932e-41	0.922906	0.0670099	-0.493761	0.723958	0.0052249	1.64122273253437e-43	0.999744	0.136995	4.67770961275482e-41	0.921646	-0.109859	-0.499676	0.611626	0.004784	1.53541523419375e-43	0.934737	0.13469	4.37614374830618e-41	0.921776	-0.29083	-0.476732	0.0976737	0.0117153	1.08375080297197e-43	0.746431	0.255446	3.22121702951927e-41	0.924847	0.247603	-0.466075	0.0963647	0.00752704	4.37537575777195e-44	0.999906	0.172096	1.30048668594576e-41	0.924174	0.0553549	-0.479589	0.730394	0.00820759	1.64614571070932e-43	0.99021	0.202091	4.69174077493398e-41	0.92164	0.0642403	-0.476639	0.701113	0.00888461	1.62276615096428e-43	0.996984	0.240216	4.56260439688685e-41	0.921668	0.188137	-0.455258	0.26081	0.0106738	9.27480563112677e-44	0.987465	0.237588	2.68016119390588e-41	0.922748	0.203417	-0.46675	0.449569	0.00932249	1.31206611901143e-43	0.739857	0.201747	3.6890334692097e-41	0.92208	0.0968966	-0.472415	0.551201	0.00916212	5.37011315614843e-43	0.791072	0.192834	1.48974099102432e-40	0.921764	0.0938728	-0.096078	-0.492907	-0.519946	0.47886	0.559713	0.00549682	0.00455128	4.99078707677461e-43	5.41051778876005e-43	0.835011	0.903306	0.135875	0.132997	1.40322048539693e-40	1.50094977483922e-40	0.921908	0.921749	0.0953954	-0.475215	0.522491	0.00827336	5.22736272193662e-43	0.99979	0.18244	1.45014011723485e-40	0.921817	0.128616	-0.486024	0.711298	0.00674115	5.99009627637993e-43	0.874768	0.157591	1.63986767271527e-40	0.921549	0.0602433	-0.485349	0.684845	0.00678733	5.90746624566618e-43	0.99987	0.149596	1.6609559825315e-40	0.921577	-0.0948855	10.8733	37.8579	-0.505015	-0.454927	-0.457035	0.780153	0.33764	0.19853	0.00548266	0.012087	0.0102943	6.16994514388475e-43	4.04837443332004e-43	2.80345026290769e-43	0.973714	0.999765	0.516497	0.117117	0.2414	0.210555	1.75851888580364e-40	1.15384217068023e-40	8.10119252361909e-41	0.921491	0.922317	0.923031	0.318783	-0.435928	0.249859	0.0172025	3.30567404140016e-43	0.999172	0.290723	9.55247973685718e-41	0.922712	0.424954	-0.4758	0.167697	0.00695215	2.4732210741966e-43	0.640384	0.160862	7.14692189857422e-41	0.923273	-0.096078	-0.519946	0.559713	0.00455128	5.41051778876005e-43	0.903306	0.132997	1.50094977483922e-40	0.921749	10.8733	-0.454927	0.33764	0.012087	4.04837443332004e-43	0.999765	0.2414	1.15384217068023e-40	0.922317	37.8579	-0.457035	0.19853	0.0102943	2.80345026290769e-43	0.516497	0.210555	8.10119252361909e-41	0.923031	0.27516	-0.467387	0.363472	0.00914297	4.24246013819303e-43	0.641679	0.188974	1.20915925527732e-40	0.922226	0.00294833	-0.474842	0.0890481	0.00634283	4.10617234959405e-44	0.135454	0.128557	1.02614356150045e-41	0.924293
ENSG00000137103	TMEM8B	transmembrane protein 8B [Source:HGNC Symbol;Acc:HGNC:21427]	protein_coding	51754	0.00139398	-0.0626826	0.378615	0.462166	7.33611560968939e-15	0.903002	0.817258	1.23491279429771e-13	0.590934	-0.00016244	-0.0548334	0.975442	0.522283	1.06788526404785e-14	0.9999	0.857677	1.78604668840671e-13	0.586981	-1.17279	0.0359312	0.156625	0.733116	1.89120051315014e-14	0.527401	0.88997	3.66030863968389e-13	0.633091	-0.00108976	-0.0613921	0.198469	0.467466	4.79028278354066e-15	0.269926	0.79709	5.80807829803886e-14	0.595374	-0.00393337	-0.0599917	0.427717	0.480856	7.87515569411706e-15	0.946235	0.841724	1.3160681877253e-13	0.590191	-0.0577999	-0.0503729	0.803239	0.563699	1.03670089221685e-14	0.999981	0.868765	1.74794155295492e-13	0.587294	0.00230728	-0.0299494	0.169508	0.727877	4.27660377843868e-15	0.584001	0.970844	7.38415088914483e-14	0.596546	0.0400846	-0.054998	0.668052	0.518083	9.77248351784611e-15	0.999744	0.856163	1.63577065223094e-13	0.587918	0.0371043	-0.0531919	0.727931	0.53291	1.00749543551557e-14	0.960928	0.862052	1.66364682788389e-13	0.587597	-0.0176318	-0.0250766	0.84024	0.78776	1.02356946796845e-14	0.983491	0.959241	1.71330541838709e-13	0.591863	0.000101054	-0.055109	0.998911	0.519709	1.06837501567424e-14	0.999934	0.859582	1.78543056836291e-13	0.586976	-0.161351	-0.0970268	0.0389432	0.256933	1.34821508705196e-15	0.988904	0.722692	2.50903068883748e-14	0.60828	-0.127216	-0.0894331	0.12033	0.303533	3.31314340961569e-15	0.996984	0.792484	5.86167192010749e-14	0.599173	-0.040994	-0.0635545	0.620125	0.463958	9.48398438083424e-15	0.987465	0.865596	1.57230102810866e-13	0.588235	-0.257327	-0.0895498	0.0498836	0.293001	1.65199539394236e-15	0.37918	0.747674	2.95033615161929e-14	0.606241	-0.0973297	-0.0794453	0.221252	0.359774	6.23194100070045e-15	0.534181	0.794045	1.06367321132546e-13	0.59708	-0.0169871	-0.120773	-0.0572442	-0.0884093	0.794439	0.133147	0.502896	0.309391	1.24604916218812e-14	4.31080930345557e-15	0.945094	0.790383	0.846461	0.718065	2.06905816987119e-13	7.60735355111931e-14	0.589776	0.600909	-0.04369	-0.0658907	0.55102	0.446968	1.08385150729713e-14	0.99979	0.833299	1.83487505783759e-13	0.591257	-0.325662	-0.0792884	0.0536514	0.347483	2.11249171837781e-15	0.322796	0.770433	3.8054114885341e-14	0.608211	-0.0091521	-0.0583353	0.900144	0.498779	1.27795043952811e-14	0.99987	0.842571	2.13168585469115e-13	0.589507	0.113327	-3.73209	3.44613	-0.0447728	-0.0705987	-0.0534447	0.496777	0.503445	0.812576	0.60689	0.4209	0.537386	1.0293827935574e-14	1.03646930290809e-14	1.25311813691055e-14	0.924467	0.999765	0.92559	0.875704	0.841618	0.88893	1.73665449997129e-13	1.74353745776952e-13	2.06105738787043e-13	0.591803	0.591731	0.589716	-0.140888	-0.082939	0.300848	0.349538	7.66230221768732e-15	0.999172	0.802702	1.32410182675417e-13	0.594916	-0.311225	-0.0708554	0.0382004	0.396297	1.59919767695083e-15	0.607038	0.801894	2.97079525594991e-14	0.611022	-0.120773	-0.0884093	0.133147	0.309391	4.31080930345557e-15	0.790383	0.718065	7.60735355111931e-14	0.600909	-3.73209	-0.0705987	0.503445	0.4209	1.03646930290809e-14	0.999765	0.841618	1.74353745776952e-13	0.591731	3.44613	-0.0534447	0.812576	0.537386	1.25311813691055e-14	0.92559	0.88893	2.06105738787043e-13	0.589716	-0.331599	-0.09001	0.0238293	0.285097	1.07795827847555e-15	0.263366	0.730282	2.02236248349525e-14	0.61497	-0.00128591	-0.0634612	0.133056	0.451182	3.57481483383006e-15	0.190922	0.788025	4.23321556247401e-14	0.598392
ENSG00000178605	GTPBP6	GTP binding protein 6 (putative) [Source:HGNC Symbol;Acc:HGNC:30189]	protein_coding	8225	0.00160533	0.112773	0.430789	0.305009	4.61587051163593e-06	0.914856	0.717254	1.99662789740327e-05	0.303215	-0.010422	0.13989	0.121908	0.199498	2.06921014593971e-06	0.9999	0.628141	9.89928404148575e-06	0.318384	-2.52838	0.394648	0.0233983	0.0061892	4.34164658226628e-07	0.372229	0.105206	2.56917800883482e-06	0.387865	0.000717886	0.125614	0.511801	0.252538	5.02972279406744e-06	0.592079	0.636008	1.14344856264606e-05	0.301566	-0.0117572	0.106921	0.0630114	0.320968	1.27528795100271e-06	0.822441	0.741678	6.20815187378622e-06	0.327331	-0.0756985	0.1277	0.79975	0.256601	5.9318421256474e-06	0.999981	0.676231	2.58520962015542e-05	0.298383	-0.00463569	0.0709095	0.0304409	0.515024	7.27873367670354e-07	0.290263	0.924648	3.5878069859629e-06	0.337513	-0.0134091	0.121441	0.911255	0.268962	6.07218812660618e-06	0.999744	0.697572	2.6043691231121e-05	0.29793	0.00952463	0.121977	0.944675	0.267897	6.09302207198156e-06	0.992973	0.69813	2.5967107175266e-05	0.297864	-0.102039	0.134205	0.364433	0.26326	3.78932778878836e-06	0.894704	0.740287	1.69331516266174e-05	0.310077	0.115408	0.134482	0.223287	0.219289	3.12561319153606e-06	0.999906	0.655303	1.43557412942824e-05	0.31064	0.0862889	0.143893	0.395852	0.201545	4.41174324259647e-06	0.988904	0.664238	1.93733072827062e-05	0.304081	0.0999575	0.148443	0.344979	0.189389	4.08392993387662e-06	0.996984	0.691789	1.80749300583359e-05	0.305558	0.0488704	0.131537	0.64601	0.240016	5.55268746033308e-06	0.987465	0.719358	2.38894159015075e-05	0.299659	0.139242	0.140112	0.414042	0.210487	4.52006122508411e-06	0.714724	0.669758	1.89262213421413e-05	0.303617	0.117558	0.147901	0.252461	0.188139	3.9835641914583e-06	0.566197	0.635663	1.71776241590635e-05	0.309117	0.0516093	0.0044559	0.121736	0.121819	0.539144	0.965988	0.269737	0.284667	6.06774680801738e-06	7.18450511697659e-06	0.85687	0.994623	0.693287	0.701586	2.57696550495223e-05	3.02960708276885e-05	0.300966	0.297658	0.0555634	0.132104	0.556756	0.238557	6.15522225048293e-06	0.99979	0.686154	2.65916848304709e-05	0.300686	-0.0255304	0.1189	0.907742	0.286483	7.14707816295539e-06	0.965933	0.724947	2.91821759802428e-05	0.297761	0.0650645	0.130939	0.488692	0.239309	5.79448735077297e-06	0.99987	0.663599	2.54453574968726e-05	0.301864	0.128793	7.24035	4.83139	0.134426	0.147254	0.125485	0.54959	0.313541	0.796683	0.233206	0.193098	0.262989	6.12011088259991e-06	4.54932657340864e-06	6.97884542952112e-06	0.933042	0.999765	0.919258	0.623582	0.674267	0.724927	2.63088898808623e-05	2.01690365834946e-05	2.8297565648204e-05	0.300798	0.306558	0.298228	-0.0622373	0.109149	0.723959	0.342914	6.79799357439843e-06	0.999172	0.798002	2.9265270910187e-05	0.298743	-0.0118571	0.120124	0.95185	0.278663	7.17860035545367e-06	0.985283	0.717113	2.98417500490647e-05	0.297674	0.0044559	0.121819	0.965988	0.284667	7.18450511697659e-06	0.994623	0.701586	3.02960708276885e-05	0.297658	7.24035	0.147254	0.313541	0.193098	4.54932657340864e-06	0.999765	0.674267	2.01690365834946e-05	0.306558	4.83139	0.125485	0.796683	0.262989	6.97884542952112e-06	0.919258	0.724927	2.8297565648204e-05	0.298228	0.0268683	0.12334	0.888918	0.271652	7.12756186808283e-06	0.956447	0.717204	2.88907173635947e-05	0.297814	0.000991652	0.127914	0.369993	0.243172	4.249836597605e-06	0.452323	0.62519	9.65623023367584e-06	0.304797
ENSG00000133104	SPART	spartin [Source:HGNC Symbol;Acc:HGNC:18514]	protein_coding	23111	0.0021099	0.0833376	0.304187	0.450653	0.00124373	0.864737	0.811869	0.00299011	0.183085	0.0097304	0.0775975	0.152839	0.480043	0.000821231	0.9999	0.840852	0.00216285	0.193049	3.05907	-0.180634	0.00783966	0.211312	0.00261284	0.332499	0.529322	0.00586058	0.187413	-0.000195516	0.0936584	0.859636	0.398173	0.00190508	0.89361	0.755094	0.00283386	0.172623	0.00780021	0.104444	0.224442	0.342509	0.00104301	0.910713	0.758433	0.00260389	0.187336	-0.157931	0.107755	0.599722	0.341602	0.00172167	0.999981	0.748301	0.00418325	0.175128	0.00165385	0.112826	0.449949	0.31787	0.00152273	0.805787	0.857259	0.00341436	0.178149	0.00429513	0.0947968	0.971779	0.391799	0.00192891	0.999744	0.787686	0.00454661	0.172314	0.154681	0.102823	0.262224	0.350427	0.00114325	0.857587	0.760992	0.00282671	0.185125	0.0266801	0.1147	0.815283	0.346842	0.00209228	0.980879	0.799851	0.00486336	0.17218	0.0424539	0.0995659	0.658365	0.370227	0.00177971	0.999906	0.783592	0.00427528	0.174309	-0.0511653	0.0814949	0.618366	0.473264	0.00174126	0.988904	0.858325	0.0041423	0.174849	-0.00239007	0.094139	0.982197	0.410574	0.00192951	0.998942	0.853923	0.00452496	0.172306	-0.00727134	0.0932876	0.946041	0.408526	0.00192626	0.997713	0.837501	0.00453213	0.172348	-0.104212	0.0808405	0.54503	0.473388	0.0016579	0.798415	0.859058	0.00380186	0.176059	0.00970504	0.0940766	0.925318	0.406574	0.00255393	0.972593	0.818364	0.0055305	0.167129	0.00224157	-0.0476756	0.0918743	0.0793847	0.978826	0.649241	0.406968	0.485844	0.00256243	0.00235396	0.996463	0.927088	0.790384	0.828499	0.00574132	0.00535848	0.167044	0.169201	-0.0792416	0.0755005	0.403219	0.499965	0.0019211	0.99979	0.860902	0.00458218	0.174325	-0.131188	0.0828041	0.552586	0.457813	0.00221656	0.784669	0.837346	0.00487966	0.170724	0.0928771	0.106506	0.324043	0.3381	0.00171482	0.99987	0.7468	0.00416758	0.177164	0.0317627	-7.05119	-14.8309	0.0952233	0.0659248	0.0770052	0.883241	0.328258	0.429937	0.400112	0.56007	0.49119	0.00254054	0.00172683	0.00198228	0.98726	0.999765	0.707025	0.764495	0.901153	0.870818	0.00572619	0.0041378	0.00443047	0.167263	0.17699	0.173538	0.0334645	0.098015	0.849988	0.396162	0.00252574	0.999172	0.830981	0.00582149	0.167411	-0.0450461	0.0898059	0.819197	0.418837	0.00250868	0.944221	0.813245	0.0056028	0.167584	-0.0476756	0.0793847	0.649241	0.485844	0.00235396	0.927088	0.828499	0.00535848	0.169201	-7.05119	0.0659248	0.328258	0.56007	0.00172683	0.999765	0.901153	0.0041378	0.17699	-14.8309	0.0770052	0.429937	0.49119	0.00198228	0.707025	0.870818	0.00443047	0.173538	-0.12034	0.0798075	0.532651	0.476564	0.00218329	0.769261	0.853679	0.00481	0.171106	-2.62139e-05	0.0946136	0.981311	0.393724	0.00192947	0.98586	0.750443	0.0028526	0.172307
ENSG00000119537	KDSR	3-ketodihydrosphingosine reductase [Source:HGNC Symbol;Acc:HGNC:4021]	protein_coding	2531	0.00039011	-0.0770466	0.916507	0.700913	0.00318196	0.990812	0.920424	0.00687048	0.159707	0.00132742	-0.0772748	0.91456	0.700318	0.00318129	0.9999	0.926829	0.00712332	0.159712	4.98299	-0.5178	0.0173764	0.0521192	0.000312341	0.362729	0.28043	0.000918916	0.244065	0.0120364	-0.00565842	3.64390813272968e-12	0.969512	7.84592569405984e-13	1.23678878645308e-10	0.994299	6.33213072112525e-12	0.538725	-0.017779	-0.0969491	0.124263	0.623078	0.00120263	0.882939	0.899114	0.00294515	0.1839	0.078659	-0.081391	0.885034	0.690654	0.0031691	0.999981	0.915897	0.00715299	0.159811	0.0036961	-0.0346081	0.349467	0.864654	0.0022314	0.745967	0.987264	0.00478033	0.168681	-0.0772732	-0.0751661	0.724469	0.70625	0.00303799	0.999744	0.930428	0.00679075	0.160888	-0.0563701	-0.0778601	0.821706	0.696987	0.00313064	0.975277	0.925455	0.00685138	0.160122	0.184744	-0.0265574	0.369646	0.903363	0.00291364	0.896091	0.987021	0.00649326	0.163759	0.128136	-0.0604964	0.459512	0.76209	0.00255438	0.999906	0.947082	0.00587123	0.165284	0.254522	-0.00882544	0.167899	0.965295	0.00145808	0.988904	0.99374	0.00355107	0.179211	0.182385	-0.025737	0.344487	0.90013	0.00221465	0.996984	0.987215	0.00511069	0.16887	0.155721	-0.042892	0.421388	0.832391	0.00245211	0.987465	0.974046	0.00561261	0.166314	0.523284	-0.00491676	0.089964	0.980406	0.000970049	0.433385	0.995674	0.00237389	0.189076	0.542779	0.0517195	0.00301464	0.790263	8.56964722289239e-05	0.246124	0.957694	0.000272339	0.246585	0.296915	-0.271058	-0.06786	-0.144814	0.050136	0.152204	0.729319	0.478936	0.000727069	0.00153957	0.656297	0.792626	0.936391	0.825948	0.00188644	0.00367426	0.198071	0.179843	0.237011	-0.0252378	0.167102	0.900325	0.00163278	0.99979	0.981246	0.00397003	0.178384	1.25252	0.0120791	0.0012804	0.949281	4.29257224431398e-05	0.273061	0.989148	0.000145529	0.261334	0.030833	-0.0691984	0.857389	0.732757	0.00353586	0.99987	0.935948	0.00783963	0.158762	-0.628217	6.89241	62.4552	-0.141236	-0.0487521	-0.011653	0.106952	0.599619	0.0649145	0.484713	0.813096	0.953391	0.00122438	0.00320169	0.000871787	0.855786	0.999765	0.363293	0.815491	0.967203	0.991763	0.00300157	0.00711084	0.0021519	0.185484	0.161332	0.193724	0.461176	0.0111996	0.1487	0.956786	0.00151696	0.999172	0.995545	0.00371316	0.180209	1.03723	-0.0275246	0.00289925	0.88513	8.30644237670341e-05	0.607038	0.977063	0.000269911	0.24726	-0.271058	-0.144814	0.152204	0.478936	0.00153957	0.792626	0.825948	0.00367426	0.179843	6.89241	-0.0487521	0.599619	0.813096	0.00320169	0.999765	0.967203	0.00711084	0.161332	62.4552	-0.011653	0.0649145	0.953391	0.000871787	0.363293	0.991763	0.0021519	0.193724	1.04297	0.0301041	0.00220195	0.875523	6.66090174839432e-05	0.238905	0.975775	0.000215531	0.252009	0.0126539	0.0071468	2.30642597048686e-13	0.960202	5.76173408608449e-14	1.06876389180289e-11	0.989962	5.46144143029949e-13	0.568727
ENSG00000177707	NECTIN3	nectin cell adhesion molecule 3 [Source:HGNC Symbol;Acc:HGNC:17664]	protein_coding	25945	0.00487251	-0.551221	0.0636084	0.000166808	4.00184563361535e-07	0.638222	0.025333	2.12729688944816e-06	0.348163	0.00171928	-0.527825	0.845557	0.00039336	1.89502958678773e-06	0.9999	0.0425752	9.13107586445243e-06	0.320021	3.26055	-0.83517	0.0224825	1.43817179785561e-05	4.95547250537669e-07	0.366997	0.0102459	2.89616744232774e-06	0.385334	0.00214553	-0.51244	0.129405	0.000451802	6.75331743341866e-07	0.187807	0.0390049	1.78606231752522e-06	0.338858	0.0120978	-0.509805	0.142906	0.00049229	7.24400341389851e-07	0.884419	0.0460824	3.71045630304216e-06	0.337599	0.621085	-0.575801	0.106726	0.000127727	5.87979407137186e-07	0.999981	0.0209251	3.1238036903504e-06	0.341337	0.00288525	-0.493312	0.305707	0.000983059	1.19583768779372e-06	0.715002	0.131112	5.62527671992679e-06	0.328508	0.00299757	-0.524779	0.984715	0.000393665	1.9276718384457e-06	0.999744	0.0407779	9.18624376333057e-06	0.319703	-0.0720619	-0.528533	0.686263	0.000365081	1.79016435426605e-06	0.953187	0.039818	8.51924966945549e-06	0.321077	0.225036	-0.45184	0.123302	0.00432933	1.75720897718501e-06	0.779763	0.184582	8.41825696046775e-06	0.324623	0.105194	-0.512938	0.394447	0.000522013	1.38611085672972e-06	0.999906	0.0507524	6.84371677387723e-06	0.325801	0.248119	-0.460346	0.0582148	0.00181979	3.74081201184945e-07	0.988904	0.108484	2.03374274153488e-06	0.349351	0.261874	-0.454155	0.0549834	0.00216433	3.58090092721887e-07	0.996984	0.136893	1.94309973974217e-06	0.350119	0.198203	-0.48401	0.149655	0.00108866	7.48188935726072e-07	0.987465	0.0884795	3.83702711282146e-06	0.337017	0.374987	-0.474616	0.0885248	0.00129368	5.12676261190425e-07	0.430539	0.0836892	2.59594604291263e-06	0.343779	0.200235	-0.482995	0.129604	0.00111831	6.20625381950875e-07	0.432068	0.0760375	3.15252238693113e-06	0.343709	0.161148	-0.0630688	-0.526029	-0.545861	0.134887	0.639666	0.000315009	0.000337042	6.38480655586217e-07	1.60350193963939e-06	0.686714	0.924751	0.0342484	0.0403018	3.32271848927634e-06	7.78223964453864e-06	0.343198	0.326329	0.133017	-0.501994	0.274187	0.000723385	1.02728230449609e-06	0.99979	0.0601668	5.22455038556481e-06	0.334553	0.310586	-0.508038	0.272667	0.000586249	1.02371986271521e-06	0.578711	0.0510355	4.97535983734002e-06	0.334616	0.237219	-0.491909	0.0479292	0.000697342	2.95549749418588e-07	0.99987	0.0515297	1.6705265108403e-06	0.356908	0.308767	-7.86378	4.75227	-0.496389	-0.558288	-0.524651	0.264802	0.3966	0.844275	0.000875688	0.000236515	0.000461534	1.00509699233682e-06	1.27714838050709e-06	1.74086884216706e-06	0.8753	0.999765	0.938558	0.0492346	0.0427907	0.0552277	5.04999952247278e-06	6.34336338143482e-06	8.06333863092784e-06	0.334953	0.330548	0.324797	0.393421	-0.456657	0.0807187	0.0022845	4.39322170380992e-07	0.999172	0.128641	2.39972094432841e-06	0.349897	0.336571	-0.514296	0.181509	0.000449631	7.84601755059756e-07	0.649437	0.0456343	3.95743614927837e-06	0.339469	-0.0630688	-0.545861	0.639666	0.000337042	1.60350193963939e-06	0.924751	0.0403018	7.78223964453864e-06	0.326329	-7.86378	-0.558288	0.3966	0.000236515	1.27714838050709e-06	0.999765	0.0427907	6.34336338143482e-06	0.330548	4.75227	-0.524651	0.844275	0.000461534	1.74086884216706e-06	0.938558	0.0552277	8.06333863092784e-06	0.324797	0.373736	-0.49207	0.129299	0.000834254	6.19585910951013e-07	0.412981	0.0648605	3.110037264957e-06	0.34374	0.00283606	-0.506392	0.0464912	0.000463162	3.14667949392384e-07	0.0772161	0.0400231	8.67609509019074e-07	0.352384
ENSG00000166265	CYYR1	cysteine and tyrosine rich 1 [Source:HGNC Symbol;Acc:HGNC:16274]	protein_coding	116159	0.00443022	-0.31788	0.149342	0.056053	0.0491915	0.765773	0.366654	0.0733571	0.0826429	-0.020834	-0.257048	0.0400844	0.116401	0.0222982	0.9999	0.520423	0.0385266	0.106655	0.54352	-0.39894	0.76298	0.0872996	0.0883379	0.912769	0.355058	0.121245	0.07298	-0.00159518	-0.303027	0.335117	0.0692784	0.0740198	0.417927	0.373228	0.0853785	0.069445	-0.00495186	-0.299979	0.608763	0.0734972	0.0932043	0.964171	0.427504	0.128971	0.0617023	0.568076	-0.340505	0.206683	0.0455939	0.0585285	0.999981	0.338146	0.0887245	0.0771058	0.00371105	-0.253361	0.257691	0.134886	0.0654102	0.673518	0.705845	0.0925106	0.0735061	0.206293	-0.293216	0.255743	0.0774511	0.0651672	0.999744	0.431851	0.0962753	0.0736273	-0.110369	-0.299582	0.595191	0.0736967	0.0925591	0.93063	0.428301	0.127081	0.0619393	-0.151805	-0.345816	0.374824	0.0598142	0.0793047	0.897765	0.458668	0.113645	0.0679507	0.334434	-0.256174	0.0183065	0.114189	0.013265	0.999906	0.521849	0.0246708	0.121536	0.214473	-0.238143	0.161951	0.16012	0.0514227	0.988904	0.625199	0.0778733	0.0812397	0.25795	-0.224271	0.10577	0.185844	0.0404605	0.996984	0.687897	0.0634763	0.0887457	0.223276	-0.247909	0.163675	0.140464	0.0517192	0.987465	0.606182	0.0784308	0.0810573	0.0208458	-0.291057	0.93579	0.0885348	0.101664	0.977615	0.490039	0.135305	0.0587197	0.106934	-0.272663	0.491633	0.110794	0.0786154	0.752532	0.526913	0.107215	0.0682452	0.0896558	0.0578179	-0.29557	-0.282356	0.479613	0.713884	0.0774429	0.10183	0.0778866	0.0883715	0.835041	0.945252	0.425364	0.48091	0.10903	0.122192	0.0685592	0.0642693	0.11584	-0.273578	0.416593	0.106583	0.0736559	0.99979	0.512772	0.10689	0.0704338	0.161482	-0.286338	0.627061	0.0903886	0.0853334	0.829418	0.473232	0.11476	0.0654649	0.204897	-0.265062	0.146589	0.112207	0.0439255	0.99987	0.49809	0.0691918	0.087205	0.216709	2.311	-20.5214	-0.274276	-0.288956	-0.317955	0.50471	0.831774	0.467886	0.108235	0.0938455	0.0613714	0.0793819	0.0911208	0.0771523	0.925936	0.999765	0.735401	0.458735	0.522228	0.431529	0.112546	0.128507	0.106387	0.0679178	0.0632177	0.0688781	0.235065	-0.253982	0.375946	0.14369	0.070525	0.999172	0.611621	0.103029	0.0718826	0.010402	-0.296978	0.972009	0.0778632	0.0925002	0.991938	0.446153	0.126292	0.0627003	0.0578179	-0.282356	0.713884	0.10183	0.0883715	0.945252	0.48091	0.122192	0.0642693	2.311	-0.288956	0.831774	0.0938455	0.0911208	0.999765	0.522228	0.128507	0.0632177	-20.5214	-0.317955	0.467886	0.0613714	0.0771523	0.735401	0.431529	0.106387	0.0688781	0.0460225	-0.292848	0.874082	0.0855443	0.0917473	0.951916	0.471979	0.122052	0.0629818	-0.00140082	-0.302932	0.403285	0.0698912	0.0802023	0.486106	0.374352	0.0919441	0.0667765
ENSG00000197894	ADH5	alcohol dehydrogenase 5 (class III), chi polypeptide [Source:HGNC Symbol;Acc:HGNC:253]	protein_coding	128	-0.000310267	0.0403216	0.888588	0.735531	0.00914519	0.987868	0.932172	0.0171961	0.131834	-0.00861862	0.0538609	0.239843	0.649467	0.00531455	0.9999	0.913503	0.0111477	0.146398	-2.85476	0.256233	0.0192677	0.0978023	0.00670439	0.364314	0.374816	0.0132685	0.159906	-0.00621038	0.0028964	7.74305055556719e-09	0.976104	3.41650380673523e-09	7.87014703757357e-08	0.996361	1.36175820312132e-08	0.426029	0.00258377	0.0418383	0.709343	0.725135	0.00872419	0.97712	0.936102	0.0167003	0.13312	0.0329405	0.0359328	0.91897	0.76781	0.00917873	0.999981	0.942365	0.0180555	0.131734	-0.00124416	0.0250654	0.597379	0.83629	0.00825383	0.874931	0.984744	0.0151905	0.134627	0.0545013	0.0388047	0.676112	0.74363	0.00860222	0.999744	0.941232	0.0168133	0.133503	0.128924	0.0453392	0.385484	0.701985	0.00683579	0.884053	0.927334	0.0135195	0.139709	0.0423041	0.0291387	0.730293	0.823503	0.00905992	0.9723	0.970105	0.0175102	0.133593	0.00536581	0.0392428	0.958567	0.742295	0.00920648	0.999906	0.942497	0.0179573	0.131652	0.00121382	0.0389536	0.991236	0.749896	0.00921585	0.999596	0.950456	0.017769	0.131624	0.0583399	0.0543739	0.61212	0.657433	0.00832564	0.996984	0.936362	0.016259	0.134392	0.0270531	0.0442043	0.81479	0.715101	0.00901882	0.994321	0.946153	0.0173891	0.132214	0.115051	0.0540317	0.534244	0.655431	0.0079099	0.792774	0.925158	0.0149748	0.13578	-0.107212	0.0148608	0.336538	0.902678	0.0066799	0.641376	0.983991	0.0127635	0.141914	-0.029963	0.117282	0.0390808	0.0703167	0.742593	0.29917	0.743489	0.565502	0.00923487	0.00628025	0.930803	0.831291	0.939576	0.866823	0.0174864	0.012575	0.133065	0.143578	0.06793	0.0537039	0.507609	0.657299	0.00810087	0.99979	0.922666	0.0160674	0.136668	-0.00449034	0.0393987	0.985008	0.74394	0.00963482	0.99481	0.946055	0.0176215	0.131892	0.0509023	0.0477526	0.617759	0.691669	0.00873389	0.99987	0.922357	0.0172097	0.134603	0.399343	-4.10016	-16.7668	0.0824024	0.0246456	0.0229506	0.0845997	0.599624	0.408856	0.492115	0.840755	0.849152	0.00291304	0.00864269	0.00735491	0.855786	0.999765	0.691654	0.819426	0.972587	0.970241	0.0064651	0.0168894	0.0139279	0.163764	0.134891	0.139304	0.00778581	0.0411472	0.967522	0.741256	0.00962986	0.999172	0.951289	0.0185989	0.131906	-0.00856197	0.0393234	0.967935	0.742881	0.00963002	0.990153	0.944914	0.0181061	0.131905	0.117282	0.0703167	0.29917	0.565502	0.00628025	0.831291	0.866823	0.012575	0.143578	-4.10016	0.0246456	0.599624	0.840755	0.00864269	0.999765	0.972587	0.0168894	0.134891	-16.7668	0.0229506	0.408856	0.849152	0.00735491	0.691654	0.970241	0.0139279	0.139304	0.0209502	0.0418002	0.920024	0.730382	0.00959795	0.969133	0.942876	0.0175064	0.131998	-0.00604108	-0.000545926	3.79073039737201e-08	0.995583	1.4499201350956e-08	2.93087835926132e-07	0.998703	5.03203308270208e-08	0.403616
ENSG00000185722	ANKFY1	ankyrin repeat and FYVE domain containing 1 [Source:HGNC Symbol;Acc:HGNC:20763]	protein_coding	51479	-0.0026872	0.0339911	0.263173	0.79206	0.0281604	0.846867	0.949846	0.0453627	0.099756	0.00211243	0.0156821	0.792102	0.903963	0.0435885	0.9999	0.981182	0.0684765	0.0864345	1.67301	-0.228419	0.17796	0.151576	0.0269509	0.549028	0.456675	0.0438901	0.115662	-0.00123799	0.0122883	0.33733	0.923951	0.0318668	0.420092	0.983814	0.0388937	0.0960419	-0.0131252	0.00315791	0.0791879	0.980183	0.0140173	0.858732	0.997444	0.0251374	0.119984	0.259542	-0.00190454	0.460765	0.988489	0.0366319	0.999981	0.998414	0.0593031	0.0918041	0.00143499	0.035068	0.575683	0.790527	0.0398739	0.867772	0.978717	0.0601259	0.0891969	0.11732	0.0197712	0.407963	0.877919	0.0347781	0.999744	0.972417	0.0562364	0.09339	0.109234	0.0250905	0.499756	0.845989	0.0378461	0.913719	0.9643	0.058939	0.0908042	0.363736	0.0396336	0.00494455	0.768137	0.00142916	0.545521	0.954597	0.00347413	0.181683	-0.158975	0.00150548	0.154756	0.990634	0.0210363	0.999906	0.998318	0.0367058	0.108356	-0.0486398	0.00678033	0.685792	0.959292	0.0421165	0.988904	0.992602	0.0656092	0.0875029	-0.0811763	-0.00248186	0.516674	0.98514	0.0383351	0.996984	0.998115	0.0606263	0.0904097	-0.177045	-0.0170122	0.15651	0.896032	0.0211736	0.987465	0.983257	0.0364201	0.108166	-0.334909	-0.0253963	0.0940035	0.844847	0.0156031	0.437254	0.971463	0.0269164	0.11695	-0.161984	-0.0170233	0.181076	0.897061	0.0239153	0.492937	0.982599	0.0385722	0.105812	-0.174609	0.20721	0.0168641	0.0745962	0.0759019	0.0901689	0.894778	0.57111	0.0141965	0.0158153	0.666262	0.782323	0.977514	0.868731	0.0253125	0.0279617	0.120997	0.117905	-0.107674	-0.00166821	0.333921	0.989862	0.0329456	0.99979	0.998102	0.0537747	0.0961421	-0.128188	0.0117	0.621912	0.928867	0.0424796	0.826534	0.985745	0.0630586	0.0882583	-0.112368	0.00275748	0.310367	0.983125	0.0317975	0.99987	0.99752	0.0524354	0.097227	-0.146087	-10.9172	-43.6299	0.00489842	-0.0195876	-0.0230873	0.565453	0.197195	0.0460714	0.970526	0.882351	0.857587	0.0411478	0.0250779	0.0102734	0.938969	0.999765	0.331682	0.991948	0.980373	0.97234	0.0640906	0.0423344	0.0186549	0.0892573	0.104397	0.130109	-0.123185	-0.00225995	0.553564	0.986675	0.0408385	0.999172	0.999002	0.0644043	0.0894935	-0.193491	0.0118338	0.402961	0.927403	0.0359282	0.768751	0.986026	0.0560626	0.0934761	0.20721	0.0745962	0.0901689	0.57111	0.0158153	0.782323	0.868731	0.0279617	0.117905	-10.9172	-0.0195876	0.197195	0.882351	0.0250779	0.999765	0.980373	0.0423344	0.104397	-43.6299	-0.0230873	0.0460714	0.857587	0.0102734	0.331682	0.97234	0.0186549	0.130109	-0.249396	-0.00439357	0.27041	0.973244	0.0296729	0.563106	0.995054	0.0462037	0.0993315	-0.00139081	0.0103919	0.286514	0.935605	0.0294095	0.365136	0.985595	0.0360807	0.0984572
ENSG00000131374	TBC1D5	TBC1 domain family member 5 [Source:HGNC Symbol;Acc:HGNC:19166]	protein_coding	9779	0.00150513	0.0854438	0.608192	0.589159	0.000193472	0.945594	0.879865	0.000571949	0.226238	-0.000757449	0.0949469	0.938199	0.549494	0.000216195	0.9999	0.872342	0.000657335	0.223765	-2.1944	0.231087	0.196223	0.287266	0.000170788	0.564226	0.605251	0.000543085	0.259051	-0.00681823	0.0543688	3.98436321345402e-06	0.694282	1.41933040495998e-08	1.91939479090355e-05	0.905942	5.07137015380343e-08	0.403954	0.00968278	0.105601	0.29091	0.501369	0.000133639	0.928136	0.849424	0.000414441	0.234389	-0.0693367	0.0993041	0.871763	0.538857	0.00021433	0.999981	0.86009	0.00065598	0.223959	-0.00284416	0.062581	0.361932	0.696462	0.000151215	0.754995	0.969256	0.000437941	0.231681	-0.0364779	0.0934977	0.833132	0.553142	0.000212639	0.999744	0.871275	0.000643512	0.224135	0.0627152	0.0968687	0.750808	0.53967	0.000207512	0.962761	0.865119	0.000619706	0.224679	0.15576	0.111375	0.337757	0.519103	0.000186062	0.884549	0.879305	0.000565635	0.22953	0.0969834	0.104534	0.478384	0.508223	0.000174391	0.999906	0.854748	0.000541469	0.228538	0.0921976	0.117555	0.528902	0.467853	0.000182591	0.988904	0.85633	0.000557692	0.227522	0.0507643	0.107301	0.739569	0.510172	0.000206648	0.996984	0.893188	0.000622396	0.224772	0.0246919	0.0986892	0.871976	0.539413	0.000214338	0.994899	0.894804	0.000643417	0.223958	-0.183044	0.0691185	0.455799	0.666648	0.000170382	0.7435	0.929088	0.000503761	0.229052	0.0210787	0.0997377	0.887081	0.539008	0.000255743	0.957237	0.883232	0.000724043	0.222363	0.052283	-0.0143679	0.0959465	0.0911028	0.665732	0.923888	0.544979	0.577229	0.000238023	0.000256963	0.905239	0.987436	0.864763	0.871526	0.000699677	0.00075195	0.22399	0.222255	0.0731109	0.109916	0.591138	0.494531	0.000227776	0.99979	0.857649	0.000688622	0.224984	-0.120352	0.0865747	0.704136	0.588419	0.000242421	0.870357	0.892256	0.000689518	0.223575	0.221965	0.129934	0.0983562	0.409518	7.86420667770961e-05	0.99987	0.792925	0.00026627	0.248441	0.638557	-15.5239	-52.0493	0.163122	0.0378253	0.0428339	0.0368541	0.131719	0.0510168	0.302108	0.813943	0.784993	3.84467760963968e-05	9.61833719145937e-05	4.90039695489704e-05	0.855786	0.999765	0.339015	0.690731	0.967372	0.960361	0.000136134	0.000316144	0.000164953	0.263647	0.244081	0.258541	0.181893	0.128485	0.472715	0.436353	0.000206485	0.999172	0.849594	0.000629285	0.227194	0.0226332	0.0958684	0.936167	0.546986	0.000257263	0.980446	0.872728	0.000745075	0.222229	-0.0143679	0.0911028	0.923888	0.577229	0.000256963	0.987436	0.871526	0.00075195	0.222255	-15.5239	0.0378253	0.131719	0.813943	9.61833719145937e-05	0.999765	0.967372	0.000316144	0.244081	-52.0493	0.0428339	0.0510168	0.784993	4.90039695489704e-05	0.339015	0.960361	0.000164953	0.258541	-0.105898	0.0842752	0.701969	0.600388	0.000242189	0.870233	0.90199	0.000685668	0.223597	-0.00671786	0.0500349	7.69472202979085e-06	0.719782	2.55540223483123e-08	3.30572757695289e-05	0.914667	8.5000317982252e-08	0.394553
ENSG00000154473	BUB3	BUB3 mitotic checkpoint protein [Source:HGNC Symbol;Acc:HGNC:1151]	protein_coding	9184	0.000716979	-0.299577	0.690424	0.00266594	0.00271654	0.960297	0.0933798	0.00598796	0.163729	-0.00232447	-0.291582	0.697757	0.00344135	0.00272526	0.9999	0.118544	0.0062139	0.163648	1.71914	-0.475609	0.0804946	0.000277331	9.82848327453869e-05	0.45203	0.0256451	0.000333252	0.272394	0.00317644	-0.277406	0.000661449	0.00272695	1.98617905638427e-05	0.00180553	0.0893496	4.07538870287289e-05	0.274468	0.00634791	-0.287825	0.258414	0.00352237	0.00171189	0.921234	0.119945	0.00401565	0.175269	0.214995	-0.313346	0.413245	0.00202549	0.00220156	0.999981	0.0821161	0.00519075	0.169018	0.00238309	-0.269689	0.211642	0.00704883	0.00152191	0.630418	0.294153	0.00341289	0.178162	0.0481272	-0.29554	0.650032	0.00287623	0.00266438	0.999744	0.109202	0.00603803	0.164219	-0.0478912	-0.298176	0.692322	0.00270916	0.00271882	0.953849	0.107365	0.00605521	0.163708	0.123926	-0.291248	0.211666	0.00679544	0.0016348	0.839643	0.213897	0.00390872	0.178354	-0.0890965	-0.305723	0.287074	0.00206642	0.00181723	0.999906	0.0981595	0.00435492	0.173793	0.0369956	-0.286079	0.680396	0.00491584	0.00270425	0.988904	0.163908	0.0060998	0.163844	0.0617462	-0.279033	0.509049	0.00617322	0.00242386	0.996984	0.211947	0.00553333	0.166605	-0.00712826	-0.297154	0.939505	0.00330977	0.00289225	0.997713	0.1532	0.00649289	0.162139	0.116028	-0.280163	0.440511	0.00539213	0.00227025	0.733985	0.159535	0.00501698	0.168249	0.00754817	-0.295226	0.933827	0.00379511	0.00309772	0.976244	0.13632	0.00654326	0.162183	-0.0376777	0.0990173	-0.297763	-0.271132	0.611102	0.280565	0.00281954	0.00757334	0.00279428	0.0019236	0.885515	0.824384	0.101494	0.165875	0.00619079	0.00447578	0.164831	0.174293	-0.0498107	-0.307238	0.549994	0.00241267	0.00268329	0.99979	0.106127	0.00614242	0.165868	0.115156	-0.289054	0.552699	0.00397479	0.00268861	0.784669	0.127383	0.00578661	0.165818	-0.0716245	-0.308295	0.38674	0.00214413	0.00228369	0.99987	0.0879898	0.00535012	0.169969	-0.220905	1.31898	10.3872	-0.320592	-0.29213	-0.286594	0.242729	0.835482	0.529261	0.00158178	0.00433485	0.00445074	0.00177029	0.00305214	0.00264121	0.874186	0.999765	0.774474	0.0651691	0.16596	0.153694	0.0041696	0.00681433	0.00570051	0.17637	0.162565	0.166272	-0.0548484	-0.307116	0.72398	0.00314045	0.00295188	0.999172	0.149179	0.00667647	0.163424	0.029272	-0.295661	0.865676	0.00313522	0.00307032	0.958588	0.115046	0.00668771	0.162412	0.0990173	-0.271132	0.280565	0.00757334	0.0019236	0.824384	0.165875	0.00447578	0.174293	1.31898	-0.29213	0.835482	0.00433485	0.00305214	0.999765	0.16596	0.00681433	0.162565	10.3872	-0.286594	0.529261	0.00445074	0.00264121	0.774474	0.153694	0.00570051	0.166272	0.0794585	-0.289038	0.639093	0.00420431	0.00283891	0.83581	0.135958	0.00606494	0.164425	0.00329452	-0.274318	0.000471628	0.00293028	1.49977102101341e-05	0.00130836	0.0919568	3.11792924292617e-05	0.280124
ENSG00000007047	MARK4	microtubule affinity regulating kinase 4 [Source:HGNC Symbol;Acc:HGNC:13538]	protein_coding	57787	0.000210343	-0.0655862	0.902829	0.480544	0.0743138	0.989469	0.827023	0.104648	0.0693138	-0.00191689	-0.0610594	0.737823	0.511374	0.0718316	0.9999	0.854558	0.105234	0.0704362	-0.353405	-0.0377098	0.698854	0.747304	0.0338185	0.883429	0.897008	0.0532525	0.107923	0.00345894	-0.0445382	8.83549242406673e-05	0.596704	0.000156523	0.000301659	0.864075	0.000276501	0.230923	-0.0115463	-0.0787449	0.0298698	0.382387	0.0129943	0.710161	0.783853	0.023569	0.122114	-0.128303	-0.0539068	0.610213	0.56878	0.0681995	0.999981	0.870063	0.101145	0.0721415	0.00164102	-0.0465426	0.36971	0.620912	0.0562168	0.759395	0.950667	0.0810735	0.0783993	-0.063681	-0.0646394	0.530042	0.483643	0.0650424	0.999744	0.83855	0.0960994	0.0736898	0.0305881	-0.0628553	0.791682	0.497532	0.0729027	0.97	0.844205	0.103466	0.0699478	0.0386487	-0.0160781	0.683495	0.873394	0.0802984	0.968676	0.983224	0.114909	0.0675299	-0.059581	-0.0711566	0.457579	0.442534	0.0615144	0.999906	0.823465	0.0923493	0.0755003	-0.0581512	-0.0795482	0.498123	0.402213	0.063573	0.988904	0.827085	0.0935894	0.0744331	-0.0458654	-0.076816	0.608333	0.421242	0.0681337	0.996984	0.858709	0.099466	0.0721731	-0.0162137	-0.0677809	0.856787	0.472421	0.0738567	0.994321	0.86822	0.106211	0.0695179	0.147	-0.0447771	0.30632	0.633153	0.0515461	0.63867	0.920508	0.0754674	0.0811637	0.0941049	-0.0437187	0.277593	0.643292	0.0514943	0.591776	0.916701	0.0745471	0.0821508	0.0637522	-0.157641	-0.0641941	-0.10667	0.367752	0.07075	0.487963	0.257069	0.0587417	0.0238224	0.780401	0.772379	0.838644	0.678152	0.0855569	0.0397601	0.0778972	0.105928	0.0100973	-0.0634474	0.899342	0.501734	0.0777294	0.99979	0.862606	0.11192	0.0686272	0.195314	-0.0520938	0.291501	0.576167	0.0527345	0.59719	0.887112	0.0760145	0.0813867	-0.0419857	-0.0721635	0.596509	0.441365	0.0708741	0.99987	0.811364	0.104183	0.0717183	-0.0877257	1.67253	18.9684	-0.0749068	-0.0593837	-0.0465705	0.629047	0.783145	0.228365	0.4301	0.534472	0.618173	0.0720498	0.076129	0.0466709	0.950458	0.999765	0.545633	0.781458	0.893732	0.913721	0.103391	0.109874	0.0689949	0.0711701	0.0693269	0.0852877	0.0151384	-0.0627287	0.9189	0.517764	0.0778818	0.999172	0.886222	0.112217	0.0685612	0.0881338	-0.0615727	0.594279	0.508554	0.0707891	0.863086	0.858682	0.100494	0.0717582	-0.157641	-0.10667	0.07075	0.257069	0.0238224	0.772379	0.678152	0.0397601	0.105928	1.67253	-0.0593837	0.783145	0.534472	0.076129	0.999765	0.893732	0.109874	0.0693269	18.9684	-0.0465705	0.228365	0.618173	0.0466709	0.545633	0.913721	0.0689949	0.0852877	0.172094	-0.0483384	0.287116	0.605902	0.0523488	0.57885	0.903978	0.0752382	0.0816226	0.00354696	-0.0414384	6.95121510291774e-05	0.621647	0.000128517	0.000238854	0.875101	0.000229404	0.235243
ENSG00000204054	LINC00963	long intergenic non-protein coding RNA 963 [Source:HGNC Symbol;Acc:HGNC:48716]	lncRNA	NA	0.00537188	0.177765	0.104392	0.316156	0.028567	0.722334	0.726824	0.04595	0.0993275	0.0077996	0.193131	0.481144	0.28317	0.0623678	0.9999	0.716749	0.0932536	0.0750541	3.22351	-0.00439703	0.0954164	0.985696	0.0335715	0.467959	0.993477	0.0529117	0.108176	0.00818296	0.254002	8.68572272892832e-07	0.102128	3.07744801444661e-06	4.93083621004318e-06	0.440299	7.26780742208584e-06	0.310933	-0.000308488	0.206525	0.976432	0.251222	0.0742446	0.998486	0.680589	0.106043	0.0693446	-0.128573	0.217467	0.791973	0.237106	0.072483	0.999981	0.654687	0.106601	0.0701384	-0.00132525	0.192449	0.708803	0.294045	0.0707293	0.915759	0.850215	0.0989705	0.0709456	-0.0184069	0.206851	0.925383	0.249235	0.0740401	0.999744	0.678297	0.107186	0.0694359	-0.341269	0.18917	0.125234	0.285734	0.0317886	0.83146	0.712769	0.0508138	0.0961162	-0.217744	0.217466	0.235212	0.265308	0.0393122	0.855994	0.742636	0.0619805	0.090683	0.0995381	0.218119	0.52163	0.225632	0.0642868	0.999906	0.661188	0.0959094	0.0740701	0.164726	0.24969	0.320709	0.174477	0.052363	0.988904	0.637656	0.079159	0.0806645	0.0461618	0.219358	0.790016	0.237082	0.0724489	0.996984	0.736558	0.104824	0.0701539	0.171251	0.24214	0.323353	0.183943	0.0525651	0.987465	0.66949	0.0795223	0.0805421	0.416634	0.262651	0.132716	0.147385	0.032871	0.484765	0.592348	0.051318	0.0951033	0.371687	0.297151	0.02448	0.0972729	0.0107585	0.277379	0.502722	0.019295	0.128823	0.209515	-0.220744	0.215394	0.153399	0.123186	0.191907	0.224704	0.402083	0.0300867	0.0386076	0.681895	0.800795	0.649883	0.783456	0.0483385	0.0601385	0.0989111	0.0912462	0.155241	0.242997	0.311996	0.181503	0.049473	0.99979	0.626989	0.0760837	0.083432	0.557231	0.249338	0.11731	0.164179	0.029239	0.408763	0.591701	0.0457713	0.0997781	0.0473989	0.218502	0.756894	0.228813	0.0688325	0.99987	0.652774	0.10166	0.0726894	-0.291405	9.56317	59.3421	0.179856	0.246141	0.270318	0.404967	0.413903	0.0490893	0.32533	0.18238	0.13038	0.0556784	0.056198	0.0170676	0.902499	0.999765	0.336033	0.711384	0.658897	0.572538	0.0830486	0.084741	0.0289657	0.0796349	0.0793342	0.115707	0.171856	0.242787	0.548721	0.195306	0.0627108	0.999172	0.677933	0.0931306	0.0757611	0.356618	0.227014	0.262568	0.205434	0.0454697	0.692058	0.643809	0.0686882	0.0861138	-0.220744	0.153399	0.191907	0.402083	0.0386076	0.800795	0.783456	0.0601385	0.0912462	9.56317	0.246141	0.413903	0.18238	0.056198	0.999765	0.658897	0.084741	0.0793342	59.3421	0.270318	0.0490893	0.13038	0.0170676	0.336033	0.572538	0.0289657	0.115707	0.539389	0.264887	0.0819859	0.140529	0.0235783	0.349473	0.5684	0.038008	0.106234	0.00848703	0.261956	4.13130804226416e-07	0.089339	1.60634918179987e-06	2.44193167975421e-06	0.413892	3.92503829436619e-06	0.323083
ENSG00000213593	TMX2	thioredoxin related transmembrane protein 2 [Source:HGNC Symbol;Acc:HGNC:30739]	protein_coding	51075	0.00280183	-0.199695	0.098946	0.0300828	2.85894561353744e-11	0.713825	0.280297	3.00876188342236e-10	0.49367	-0.00445035	-0.176635	0.433562	0.0576382	7.81186235675599e-11	0.9999	0.39088	7.80286165120812e-10	0.480228	-0.0796561	-0.111259	0.930447	0.342969	2.07031814519811e-09	0.978499	0.654842	1.84712861616603e-08	0.480691	0.000664031	-0.180674	0.469287	0.0514171	8.15220507859289e-11	0.551856	0.328077	4.46707344917576e-10	0.479649	0.000238213	-0.184201	0.964563	0.0480424	1.04484923980294e-10	0.997024	0.357117	1.00597562625358e-09	0.476266	0.0830379	-0.191316	0.740051	0.044486	9.92486893921260e-11	0.999981	0.335189	9.79586447577123e-10	0.476969	0.000832391	-0.175415	0.647717	0.0643121	9.46965850373975e-11	0.891781	0.584967	9.06699101835294e-10	0.47761	0.0549133	-0.184328	0.586008	0.0469327	9.08215439898564e-11	0.999744	0.354809	8.93866151491463e-10	0.47818	-0.0635821	-0.1878	0.580408	0.0434507	9.04354976471363e-11	0.927209	0.343851	8.86711104640112e-10	0.478238	-0.0872421	-0.180113	0.355945	0.0756007	1.07531949893583e-10	0.891311	0.504473	1.05038016407788e-09	0.479986	0.0510978	-0.17874	0.521728	0.0548056	8.60327295668842e-11	0.999906	0.387569	8.51163562229478e-10	0.478917	0.0895578	-0.161235	0.292886	0.0884885	6.17747769713085e-11	0.988904	0.500898	6.20611303556274e-10	0.483402	0.0728635	-0.164843	0.412146	0.0839437	7.59431647736366e-11	0.996984	0.526752	7.47079662543869e-10	0.480611	0.111736	-0.161507	0.208648	0.0843549	4.92772928062323e-11	0.987465	0.511483	5.04558737266963e-10	0.486438	0.122192	-0.168147	0.39272	0.0745401	7.38787623535308e-11	0.700949	0.458642	7.10643333114915e-10	0.480985	0.0529471	-0.173663	0.539481	0.06799	1.07952848307595e-10	0.783173	0.441976	1.02983354511133e-09	0.479933	0.0291802	0.00441128	-0.185323	-0.184782	0.678652	0.959802	0.0470017	0.0545882	1.19000133688133e-10	1.28963883508498e-10	0.911162	0.993694	0.346839	0.374221	1.14678868990982e-09	1.24859123326096e-09	0.478591	0.47748	0.0292705	-0.179903	0.711839	0.0573708	1.21008853089653e-10	0.99979	0.406559	1.18313449125156e-09	0.47836	-0.00769324	-0.186463	0.966743	0.0479081	1.29013070013144e-10	0.986765	0.365316	1.22289108642072e-09	0.477475	0.0616811	-0.176185	0.433017	0.0602074	9.638638898852e-11	0.99987	0.385533	9.64141927545744e-10	0.481489	0.102675	-0.711249	2.29403	-0.174956	-0.188546	-0.183641	0.569016	0.906199	0.883889	0.0656678	0.0495645	0.0523944	1.10665250412012e-10	1.28270184357193e-10	1.27817067960326e-10	0.939832	0.999765	0.954029	0.369672	0.413627	0.407978	1.0809864789072e-09	1.25413038333447e-09	1.21265933241338e-09	0.479591	0.477555	0.477604	0.0214678	-0.181964	0.884392	0.06132	1.27828357888409e-10	0.999172	0.462631	1.24863700198415e-09	0.477603	-0.0481451	-0.188094	0.76966	0.0446246	1.23961746878816e-10	0.928214	0.354364	1.18909548435253e-09	0.478027	0.00441128	-0.184782	0.959802	0.0545882	1.28963883508498e-10	0.993694	0.374221	1.24859123326096e-09	0.47748	-0.711249	-0.188546	0.906199	0.0495645	1.28270184357193e-10	0.999765	0.413627	1.25413038333447e-09	0.477555	2.29403	-0.183641	0.883889	0.0523944	1.27817067960326e-10	0.954029	0.407978	1.21265933241338e-09	0.477604	0.0158459	-0.184351	0.921654	0.0516901	1.28527318175255e-10	0.969755	0.384833	1.2089237712271e-09	0.477527	0.000999431	-0.178013	0.28088	0.0540457	6.01342304794097e-11	0.359056	0.336345	3.22295929766769e-10	0.483765
ENSG00000160216	AGPAT3	1-acylglycerol-3-phosphate O-acyltransferase 3 [Source:HGNC Symbol;Acc:HGNC:326]	protein_coding	56894	0.000221141	0.167344	0.905755	0.0991928	0.000251785	0.989857	0.467877	0.00072447	0.220353	0.00655209	0.156971	0.289746	0.119395	0.000155987	0.9999	0.525743	0.000490548	0.230998	-1.5113	0.251218	0.157149	0.0677995	8.64441715592989e-05	0.52804	0.315138	0.00029756	0.275445	-0.00627824	0.132411	2.24699965158722e-13	0.0680967	3.02851768611533e-15	1.35904287066639e-11	0.37109	3.81424570080602e-14	0.600092	-0.00229767	0.165698	0.694277	0.101374	0.000236986	0.976029	0.485653	0.00069486	0.221712	-0.170009	0.182507	0.533085	0.0774679	0.000214211	0.999981	0.420177	0.000655807	0.223971	-0.00203585	0.146334	0.304291	0.153149	0.000160486	0.713932	0.726534	0.000461516	0.230372	0.0155391	0.168591	0.887735	0.0950682	0.000251145	0.999744	0.474793	0.000744559	0.22041	0.192263	0.178536	0.12299	0.073819	9.01507168793463e-05	0.83146	0.428538	0.000294362	0.242922	0.0201189	0.140344	0.845386	0.203668	0.000566088	0.983786	0.687408	0.00152968	0.204	0.0218278	0.171002	0.802091	0.0919441	0.000246543	0.999906	0.478726	0.000738537	0.220825	0.00997557	0.171134	0.914753	0.0994966	0.000252063	0.996879	0.521605	0.00074537	0.220328	-0.0113437	0.165484	0.907005	0.11264	0.000251826	0.996987	0.583123	0.000742873	0.220349	-0.0683786	0.154475	0.482039	0.131913	0.00020464	0.987465	0.594064	0.000617064	0.22499	-0.204126	0.141232	0.189172	0.165401	0.000119986	0.541688	0.619169	0.000367824	0.236739	-0.196143	0.125439	0.0343349	0.211229	4.74747629142277e-05	0.296297	0.658166	0.000159728	0.259211	-0.0824027	0.149598	0.169172	0.209939	0.280754	0.113346	0.0924198	0.0417476	0.000202111	0.000112735	0.742085	0.783741	0.461235	0.330266	0.000603232	0.000361357	0.227675	0.240617	-0.0232034	0.166115	0.787878	0.105828	0.000323479	0.99979	0.512121	0.000942621	0.217003	-0.352995	0.146616	0.0757852	0.142561	8.49950114212629e-05	0.351642	0.56102	0.000269	0.246763	0.00390104	0.171512	0.96372	0.0932142	0.000333395	0.99987	0.463294	0.000973972	0.21631	0.18786	-5.50082	-39.4078	0.19098	0.150688	0.131511	0.337332	0.401248	0.0189966	0.0638378	0.145217	0.183552	0.000224489	0.000246422	3.01850149173041e-05	0.890663	0.999765	0.294516	0.364592	0.611689	0.648747	0.000666768	0.000732961	0.00010623	0.225312	0.223205	0.26869	-0.158697	0.141553	0.321752	0.176044	0.000218624	0.999172	0.654673	0.000662937	0.225909	-0.144285	0.164421	0.419115	0.103899	0.000251988	0.778185	0.498666	0.000731426	0.222699	0.149598	0.209939	0.113346	0.0417476	0.000112735	0.783741	0.330266	0.000361357	0.240617	-5.50082	0.150688	0.401248	0.145217	0.000246422	0.999765	0.611689	0.000732961	0.223205	-39.4078	0.131511	0.0189966	0.183552	3.01850149173041e-05	0.294516	0.648747	0.00010623	0.26869	-0.241046	0.146819	0.166589	0.147332	0.000145994	0.457261	0.578028	0.00043599	0.234926	-0.00631058	0.127611	3.79432205566012e-13	0.0805223	4.98990731134218e-15	1.61441032086021e-11	0.394853	5.72958120970118e-14	0.59495
ENSG00000198718	TOGARAM1	TOG array regulator of axonemal microtubules 1 [Source:HGNC Symbol;Acc:HGNC:19959]	protein_coding	23116	0.00510523	-0.155148	0.106966	0.360637	0.00637301	0.72523	0.75685	0.0125899	0.141583	0.000561315	-0.128444	0.957828	0.456449	0.0176354	0.9999	0.826533	0.0314685	0.113453	2.75135	-0.348854	0.115604	0.11942	0.0161424	0.490733	0.410076	0.0281604	0.13255	0.00707375	-0.0867419	1.20810126330103e-05	0.569167	5.15310169363843e-06	5.10889326915473e-05	0.851704	1.16958038439883e-05	0.301099	0.0212488	-0.101137	0.0310474	0.544558	0.0027755	0.720238	0.865588	0.00614331	0.163185	0.0150632	-0.12869	0.974255	0.463876	0.0176473	0.999981	0.823738	0.0317154	0.113434	0.00463306	-0.076909	0.170293	0.657009	0.00848047	0.584706	0.962115	0.0155609	0.133891	-0.184766	-0.128017	0.324634	0.452567	0.0121278	0.999744	0.82311	0.0226489	0.124043	-0.403915	-0.148446	0.0570367	0.377229	0.00422174	0.79223	0.779668	0.00890034	0.152422	-0.147847	-0.114349	0.401528	0.541888	0.0180851	0.904955	0.889152	0.0318395	0.114028	0.0546165	-0.1213	0.713619	0.480917	0.0167641	0.999906	0.840828	0.0302221	0.114905	-0.016084	-0.13163	0.919569	0.455496	0.0175854	0.996879	0.852817	0.031007	0.113535	-0.0280501	-0.135018	0.86579	0.446098	0.0174619	0.996984	0.869356	0.0308853	0.113737	0.140737	-0.0984974	0.39691	0.57123	0.013381	0.987465	0.90515	0.0245442	0.121291	0.0692736	-0.118184	0.795353	0.499523	0.0172042	0.924219	0.86926	0.0293282	0.114163	0.138479	-0.0979276	0.388883	0.576511	0.0152296	0.682217	0.895238	0.026129	0.118989	0.146154	-0.288741	-0.126963	-0.205379	0.264151	0.0739241	0.457698	0.238993	0.0125211	0.00579486	0.732696	0.774014	0.82297	0.662889	0.0227428	0.0117341	0.124561	0.145738	0.00716285	-0.128545	0.961352	0.462508	0.0202346	0.99979	0.841386	0.0354054	0.110749	0.106716	-0.122681	0.756368	0.480203	0.0195222	0.896848	0.847493	0.0323674	0.111799	0.101411	-0.113993	0.489558	0.510592	0.0168677	0.99987	0.848182	0.0304591	0.116048	-0.103374	1.90353	33.9854	-0.141073	-0.123028	-0.0960552	0.758632	0.865691	0.243943	0.422709	0.487313	0.579053	0.0195359	0.0200329	0.0119913	0.968524	0.999765	0.560967	0.776692	0.875276	0.900602	0.0337863	0.0348208	0.0213368	0.111779	0.111043	0.12578	0.158335	-0.100745	0.564821	0.573916	0.0178414	0.999172	0.903988	0.0317496	0.114422	0.0860677	-0.126158	0.778922	0.465185	0.0196528	0.931362	0.835735	0.0335545	0.111604	-0.288741	-0.205379	0.0739241	0.238993	0.00579486	0.774014	0.662889	0.0117341	0.145738	1.90353	-0.123028	0.865691	0.487313	0.0200329	0.999765	0.875276	0.0348208	0.111043	33.9854	-0.0960552	0.243943	0.579053	0.0119913	0.560967	0.900602	0.0213368	0.12578	0.107275	-0.119306	0.720938	0.494661	0.0192898	0.879086	0.860601	0.0319949	0.112149	0.00681546	-0.0832455	3.45190467409131e-05	0.589626	1.26455133778547e-05	0.000127817	0.86199	2.66028868897517e-05	0.283529
ENSG00000039123	MTREX	Mtr4 exosome RNA helicase [Source:HGNC Symbol;Acc:HGNC:18734]	protein_coding	23517	-0.00103788	0.0242926	0.700201	0.867118	0.000275556	0.960785	0.968707	0.000785159	0.218321	-0.00429869	0.0262546	0.631381	0.85655	0.000266006	0.9999	0.968616	0.000791212	0.219117	-1.94319	0.147598	0.207995	0.453805	0.000210582	0.57505	0.737127	0.000653228	0.253901	-0.00727925	-0.0232314	3.570776923819e-08	0.846409	2.72972581088336e-10	2.94698868214907e-07	0.959235	1.34298120646108e-09	0.462943	0.0048918	0.0247205	0.561933	0.864309	0.000254113	0.961417	0.969424	0.000738832	0.220146	0.231341	-0.00033927	0.556921	0.998169	0.000253163	0.999981	0.999653	0.000761832	0.22023	-0.00147408	0.00258089	0.607287	0.986057	0.000262145	0.878025	0.999631	0.000716807	0.219446	0.0406149	0.0187861	0.798244	0.896573	0.000285565	0.999744	0.977473	0.000835651	0.217516	0.100946	0.0239088	0.577297	0.86868	0.000256948	0.925925	0.969258	0.000751167	0.219896	0.19661	0.0202068	0.184929	0.897626	0.000135404	0.832451	0.986854	0.000426851	0.23659	-0.129821	0.0040385	0.300293	0.977672	0.000184858	0.999906	0.996758	0.000570306	0.227248	-0.102542	-0.0079702	0.445145	0.957109	0.000228471	0.988904	0.992602	0.000682495	0.222531	-0.155728	-0.023341	0.264821	0.874932	0.000171694	0.996984	0.983139	0.000526755	0.228883	-0.238305	-0.030367	0.0872771	0.833891	8.25455159285661e-05	0.987465	0.974046	0.000273702	0.244813	-0.436035	-0.0396776	0.0505319	0.783276	5.56050226810373e-05	0.37918	0.95708	0.000184223	0.253207	-0.291669	-0.0464714	0.0294956	0.747346	3.79211598345687e-05	0.285701	0.944396	0.0001308	0.263936	-0.201441	0.196426	0.0169098	0.0723889	0.0664744	0.151293	0.905325	0.62421	6.93731622652028e-05	0.000122988	0.658718	0.792626	0.97952	0.891444	0.00023157	0.000390133	0.251138	0.238708	-0.16879	-0.0136535	0.17368	0.925365	0.000134666	0.99979	0.985308	0.000430194	0.236711	-0.579778	-0.0187542	0.0431985	0.895548	5.05464279874963e-05	0.307723	0.979433	0.000168699	0.257885	-0.0284694	0.0166245	0.818494	0.909632	0.000293232	0.99987	0.980346	0.000866988	0.21925	0.266135	-9.20719	-41.3916	0.0495772	-0.0126987	-0.0202433	0.347529	0.331123	0.0912406	0.736897	0.93183	0.888718	0.000205002	0.000199572	8.69733033544976e-05	0.890663	0.999765	0.399569	0.924331	0.987628	0.981519	0.00061415	0.000606353	0.000275136	0.227356	0.227959	0.246265	-0.306906	-0.0356227	0.184253	0.812005	0.000139916	0.999172	0.967695	0.000445599	0.235866	-0.456526	0.000636913	0.0749069	0.996441	7.56019689819135e-05	0.607038	0.999014	0.000248142	0.24929	0.196426	0.0723889	0.151293	0.62421	0.000122988	0.792626	0.891444	0.000390133	0.238708	-9.20719	-0.0126987	0.331123	0.93183	0.000199572	0.999765	0.987628	0.000606353	0.227959	-41.3916	-0.0202433	0.0912406	0.888718	8.69733033544976e-05	0.399569	0.981519	0.000275136	0.246265	-0.546806	-0.0334928	0.028634	0.814865	3.70747861432802e-05	0.269884	0.962128	0.000127416	0.264408	-0.00739075	-0.0292766	3.15364585596995e-08	0.806972	2.43500264663237e-10	2.49012355519206e-07	0.944258	1.16252099738029e-09	0.464548
ENSG00000157542	KCNJ6	potassium inwardly rectifying channel subfamily J member 6 [Source:HGNC Symbol;Acc:HGNC:6267]	protein_coding	3763	-0.00430032	0.0504571	0.374675	0.846363	0.0798116	0.903002	0.963288	0.111245	0.0669398	0.00109558	0.025193	0.945898	0.923362	0.104358	0.9999	0.985008	0.144897	0.0578143	-2.36494	0.200392	0.395952	0.574024	0.0779076	0.718487	0.80906	0.109103	0.0777912	-0.0170406	-0.070944	5.75946739432342e-15	0.691296	1.48154754820128e-13	9.14744111498421e-13	0.905239	1.36939485952358e-12	0.558125	-0.00272811	0.0237493	0.857583	0.927487	0.10339	0.989916	0.983426	0.141151	0.0581373	-0.436707	0.0629973	0.537982	0.812922	0.0918819	0.999981	0.955755	0.130509	0.0621894	-0.00245332	0.000363836	0.634814	0.998909	0.0968288	0.888108	0.999902	0.130345	0.0603971	0.242851	0.0278692	0.395027	0.914367	0.0816207	0.999744	0.982965	0.116546	0.0661897	0.549075	0.055666	0.0897035	0.828054	0.0377655	0.817611	0.961306	0.0588311	0.0908697	-0.0876417	-0.0998236	0.743097	0.725914	0.0991785	0.972339	0.945789	0.137457	0.0602854	0.121001	0.0407581	0.592769	0.875966	0.0948554	0.999906	0.972549	0.133574	0.0611025	-0.111329	-0.00178663	0.645643	0.99467	0.097296	0.988904	0.998926	0.134992	0.060232	-0.00713835	0.0252027	0.977442	0.92538	0.104493	0.998697	0.990682	0.143645	0.0577698	-0.0464251	0.0175765	0.854529	0.947205	0.103341	0.994321	0.990899	0.142016	0.0581538	-0.69377	-0.0656958	0.0848435	0.801366	0.036536	0.427462	0.96249	0.0561922	0.0918844	-0.44882	-0.0800174	0.0642564	0.760251	0.0319048	0.344909	0.948147	0.0493635	0.0971241	-0.268119	0.362344	0.0183891	0.118565	0.177544	0.141902	0.943358	0.656025	0.0573058	0.0507406	0.693686	0.792626	0.986604	0.902774	0.0838175	0.0759503	0.0787015	0.0826232	-0.129351	-0.00265331	0.564916	0.99202	0.0962964	0.99979	0.998102	0.134385	0.0613099	-1.10295	-0.0518647	0.0326307	0.83993	0.0207647	0.292383	0.967029	0.0341554	0.10999	0.0499253	0.0318887	0.823363	0.903879	0.105932	0.99987	0.979447	0.146856	0.0579811	0.440985	-9.83854	-93.0209	0.071145	-0.0121439	-0.0689681	0.388118	0.56534	0.0343424	0.789292	0.963946	0.789388	0.0835589	0.0963201	0.0214674	0.898853	0.999765	0.311211	0.942123	0.994636	0.960904	0.117627	0.13458	0.035233	0.0661803	0.0613014	0.10901	-0.357692	-0.0421389	0.39222	0.876769	0.0839287	0.999172	0.979524	0.119563	0.0660301	-0.820555	-0.0128251	0.0758056	0.960267	0.0352809	0.607038	0.991926	0.0552046	0.0940372	0.362344	0.118565	0.141902	0.656025	0.0507406	0.792626	0.902774	0.0759503	0.0826232	-9.83854	-0.0121439	0.56534	0.963946	0.0963201	0.999765	0.994636	0.13458	0.0613014	-93.0209	-0.0689681	0.0343424	0.789388	0.0214674	0.311211	0.960904	0.035233	0.10901	-0.99424	-0.0753098	0.0272565	0.770154	0.0184503	0.268616	0.952896	0.0307914	0.113447	-0.0177799	-0.0881977	2.8009114245612e-16	0.608762	8.31864976571362e-15	7.98298124649595e-14	0.870508	9.19159994824417e-14	0.589615
ENSG00000176597	B3GNT5	UDP-GlcNAc:betaGal beta-1,3-N-acetylglucosaminyltransferase 5 [Source:HGNC Symbol;Acc:HGNC:15684]	protein_coding	84002	-0.00292354	0.535718	0.45836	0.013207	0.00117391	0.916607	0.188383	0.00284203	0.184485	-0.000292387	0.520374	0.982234	0.016406	0.00147675	0.9999	0.224568	0.00363097	0.1789	2.74944	0.317361	0.215231	0.263784	0.00104264	0.581022	0.583677	0.00263714	0.212731	0.0068139	0.559073	0.000881549	0.00582582	1.21631087812563e-05	0.00232731	0.124193	2.5852042221148e-05	0.284302	-0.00780894	0.510186	0.527179	0.0179	0.00125001	0.957392	0.234569	0.00304575	0.182963	-0.282732	0.54308	0.624093	0.0138964	0.00133626	0.999981	0.19885	0.00334685	0.181341	-0.00269873	0.490416	0.52035	0.0254418	0.00124303	0.841359	0.435648	0.00284955	0.183099	-0.139944	0.519431	0.547188	0.0157525	0.00126973	0.999744	0.218061	0.00313828	0.182583	-0.232954	0.50775	0.379123	0.0181197	0.00106885	0.883433	0.23625	0.00266584	0.186747	-0.26478	0.502187	0.224063	0.0320118	0.000820681	0.849705	0.367292	0.00213092	0.195175	-0.182263	0.499327	0.320842	0.02022	0.000977793	0.999906	0.253585	0.00251813	0.188886	-0.0176693	0.515269	0.928543	0.02001	0.00147211	0.996879	0.2832	0.00358106	0.178977	-0.221646	0.460075	0.278596	0.0366971	0.000903264	0.996984	0.396428	0.00232053	0.190782	-0.219564	0.474684	0.284675	0.0291426	0.000914473	0.987465	0.344512	0.00234982	0.190487	0.176115	0.543421	0.593734	0.0135296	0.00131171	0.823891	0.230129	0.00309568	0.181792	-0.0140286	0.523521	0.943489	0.0173846	0.00117605	0.978826	0.248238	0.00280284	0.186468	-0.092737	0.028746	0.524832	0.534275	0.565254	0.885988	0.0145956	0.0159483	0.00102584	0.00116842	0.868699	0.980911	0.205686	0.222792	0.00256165	0.00288068	0.189794	0.186627	-0.133781	0.499208	0.460561	0.0216841	0.000937604	0.99979	0.268623	0.002433	0.19197	0.514781	0.56218	0.221114	0.00920719	0.000626815	0.528853	0.18314	0.00159881	0.201594	-0.115929	0.50845	0.520321	0.0187951	0.000990848	0.99987	0.229603	0.00257727	0.190635	-0.477019	-6.64602	7.50717	0.475773	0.502358	0.534275	0.246586	0.630539	0.834732	0.0285748	0.0227617	0.0144182	0.000669289	0.00106956	0.00115722	0.874186	0.999765	0.934235	0.255491	0.309405	0.241891	0.00176582	0.00271414	0.00275988	0.20004	0.188781	0.186862	0.0457355	0.535229	0.892437	0.0170374	0.00116953	0.999172	0.290723	0.00294805	0.186604	0.554333	0.551649	0.138471	0.00977945	0.000465783	0.627319	0.189452	0.00126408	0.208571	0.028746	0.534275	0.885988	0.0159483	0.00116842	0.980911	0.222792	0.00288068	0.186627	-6.64602	0.502358	0.630539	0.0227617	0.00106956	0.999765	0.309405	0.00271414	0.188781	7.50717	0.534275	0.834732	0.0144182	0.00115722	0.934235	0.241891	0.00275988	0.186862	0.519883	0.5787	0.156361	0.00755449	0.000504186	0.446338	0.173867	0.00131628	0.206719	0.00661107	0.562739	0.00147647	0.00582031	1.86165673892633e-05	0.00363157	0.123586	3.81086482783366e-05	0.275777
ENSG00000166847	DCTN5	dynactin subunit 5 [Source:HGNC Symbol;Acc:HGNC:24594]	protein_coding	84516	0.00147415	-0.0202647	0.214142	0.750222	1.59269542634059e-05	0.821554	0.937654	6.08252955955257e-05	0.278918	0.00132442	-0.0146067	0.738236	0.820214	3.01063427066222e-05	0.9999	0.960859	0.000111756	0.265981	0.114289	-0.00847283	0.868964	0.923958	0.000163985	0.954884	0.968505	0.00052434	0.260045	0.00031575	-0.0104503	0.621475	0.870166	2.83932537237248e-05	0.692244	0.966954	5.67701361691157e-05	0.267185	-0.00376644	-0.0169321	0.311497	0.790375	2.0071347737138e-05	0.928136	0.951604	7.53363254543824e-05	0.274256	-0.0789469	-0.00578314	0.650425	0.929563	2.88814288418316e-05	0.999981	0.984572	0.000108467	0.266835	8.33978888338323e-05	-0.0113577	0.947609	0.862148	3.15734726784288e-05	0.988207	0.987264	0.000106903	0.265001	-0.0894747	-0.0125406	0.200609	0.842916	1.5267530799872e-05	0.999744	0.962657	6.01735642777299e-05	0.279766	0.0149578	-0.0114901	0.851963	0.857631	3.11495534185642e-05	0.978101	0.965578	0.000113343	0.26528	0.0717696	0.0220199	0.27444	0.752013	3.3680954547744e-05	0.868425	0.951148	0.000122469	0.266412	-0.0154646	-0.0140095	0.780863	0.827279	3.0567441778245e-05	0.999906	0.962189	0.000112677	0.265668	-0.00076482	-0.0124661	0.989742	0.84967	3.16316125104977e-05	0.999377	0.973256	0.000114897	0.264964	0.00882354	-0.00988761	0.886806	0.881037	3.13511979847802e-05	0.996987	0.984328	0.000113938	0.265147	0.0154441	-0.00909004	0.803814	0.889068	3.07806422282263e-05	0.994321	0.982356	0.000112585	0.265525	0.0599725	-0.00424341	0.547318	0.948073	2.69408055041599e-05	0.800133	0.991058	9.53931925322583e-05	0.268261	-0.0576708	-0.02373	0.333762	0.715143	1.53485488340772e-05	0.63951	0.937165	5.80727235937099e-05	0.282536	-0.00960904	0.050266	-0.0105656	0.00275427	0.843922	0.406007	0.868646	0.966476	2.28770242529277e-05	1.71129211775872e-05	0.960347	0.862356	0.969293	0.992666	8.5901347519656e-05	6.65392334182171e-05	0.274409	0.280333	0.022427	-0.00574368	0.682808	0.929388	2.16084923118217e-05	0.99979	0.986462	8.33493309306197e-05	0.275578	-0.0695373	-0.0151474	0.586053	0.813996	2.03973602470042e-05	0.805208	0.961144	7.49139412708155e-05	0.276758	0.0177248	-0.00756317	0.745374	0.906553	2.2208224159309e-05	0.99987	0.980183	8.57262174134664e-05	0.275017	0.131174	3.74596	11.0576	0.0036596	0.00339629	0.000686523	0.292352	0.369087	0.307955	0.954976	0.958569	0.991493	1.41973556767241e-05	1.62476817542456e-05	1.46441062132813e-05	0.883983	0.999765	0.615023	0.987742	0.993709	0.997775	5.59133413230972e-05	6.39518097954662e-05	5.54073965945684e-05	0.284109	0.281384	0.283485	-0.0285368	-0.015641	0.780177	0.814347	2.24822885927038e-05	0.999172	0.968516	8.6049760202317e-05	0.274766	-0.0264179	-0.0115501	0.816585	0.856956	2.27245514846074e-05	0.94341	0.970302	8.42793258803462e-05	0.274546	0.050266	0.00275427	0.406007	0.966476	1.71129211775872e-05	0.862356	0.992666	6.65392334182171e-05	0.280333	3.74596	0.00339629	0.369087	0.958569	1.62476817542456e-05	0.999765	0.993709	6.39518097954662e-05	0.281384	11.0576	0.000686523	0.307955	0.991493	1.46441062132813e-05	0.615023	0.997775	5.54073965945684e-05	0.283485	-0.00111107	-0.0104755	0.992057	0.871691	2.32737861157496e-05	0.996723	0.975031	8.39955583563377e-05	0.274056	0.000436474	-0.0094364	0.499752	0.88257	2.58475568440832e-05	0.580885	0.971312	5.16702793714445e-05	0.269109
ENSG00000113643	RARS1	arginyl-tRNA synthetase 1 [Source:HGNC Symbol;Acc:HGNC:9870]	protein_coding	5917	-0.00279527	-0.0250353	0.088877	0.775431	1.67982607263041e-07	0.698667	0.946297	9.60441364857056e-07	0.363248	0.00295405	-0.045417	0.591665	0.611106	5.57360785667552e-07	0.9999	0.897912	2.96281259749593e-06	0.342291	0.328093	-0.0577034	0.724181	0.628295	7.85410107197493e-06	0.89649	0.838721	3.52257872178294e-05	0.329395	0.000101673	-0.0396143	0.909019	0.656489	6.32120236253279e-07	0.932321	0.890123	1.68010904898898e-06	0.340043	-0.00791749	-0.0500051	0.124395	0.569417	2.14864319356937e-07	0.882939	0.877922	1.20823433203795e-06	0.359014	0.177764	-0.0548003	0.462526	0.54648	4.96530010894044e-07	0.999981	0.863265	2.67776138067949e-06	0.344347	-0.00101736	-0.0512982	0.563855	0.572255	5.45900000095972e-07	0.861728	0.938705	2.74745897484199e-06	0.342662	-0.12056	-0.0405674	0.214997	0.645129	3.13978732916085e-07	0.999744	0.910229	1.73325590794695e-06	0.352423	0.15289	-0.0322531	0.167609	0.714141	2.6521102768239e-07	0.83473	0.931111	1.48014502198493e-06	0.355366	0.193852	-0.0153173	0.0322504	0.871938	8.66513155870011e-08	0.681865	0.983224	5.2947643820944e-07	0.378036	-0.104413	-0.0519611	0.174333	0.556562	2.72504337368673e-07	0.999906	0.875138	1.52987729176811e-06	0.354894	0.0894998	-0.0169544	0.277449	0.851837	3.70143992500123e-07	0.988904	0.973675	2.01431025932364e-06	0.349537	0.0444434	-0.0282121	0.605788	0.758441	5.62854397399553e-07	0.996984	0.961543	2.94461870563115e-06	0.342117	-0.0835084	-0.0573805	0.332671	0.524781	4.13494007121137e-07	0.987465	0.889714	2.22476242879813e-06	0.347586	0.193175	-0.0143534	0.161173	0.872865	2.58104585778492e-07	0.513969	0.978268	1.39122383722987e-06	0.355838	-0.0698771	-0.0564557	0.40331	0.536147	6.09412943501273e-07	0.693043	0.881894	3.1012403863075e-06	0.344038	-0.122255	0.230283	-0.042819	0.0198397	0.0707639	0.00545549	0.625467	0.821253	1.87136082838684e-07	2.36534588071441e-08	0.660999	0.710888	0.8999	0.95676	1.07408367987356e-06	1.60670539974352e-07	0.364877	0.399499	-0.0908861	-0.0589876	0.23514	0.513021	4.397794120991e-07	0.99979	0.867375	2.4028493823881e-06	0.349878	0.086438	-0.0343161	0.628876	0.703665	7.53998383862787e-07	0.82989	0.933864	3.74951693993724e-06	0.340191	-0.12883	-0.0606227	0.0890561	0.494707	2.22364736200482e-07	0.99987	0.84044	1.28371828562354e-06	0.361884	-0.352006	2.38201	-21.0094	-0.0778953	-0.0315111	-0.0612585	0.0416308	0.683972	0.165387	0.382837	0.73183	0.49509	1.24324598916509e-07	7.77794641201175e-07	3.47127165742894e-07	0.855786	0.999765	0.482137	0.753576	0.949954	0.872219	7.3884535991342e-07	4.01857345538407e-06	1.84008351858514e-06	0.371907	0.339627	0.354074	-0.197651	-0.0768069	0.164996	0.405721	3.46558867698226e-07	0.999172	0.834452	1.92639695466986e-06	0.354103	0.0667775	-0.0372647	0.675334	0.677822	7.7433682013348e-07	0.897196	0.92461	3.91135029854265e-06	0.339708	0.230283	0.0198397	0.00545549	0.821253	2.36534588071441e-08	0.710888	0.95676	1.60670539974352e-07	0.399499	2.38201	-0.0315111	0.683972	0.73183	7.77794641201175e-07	0.999765	0.949954	4.01857345538407e-06	0.339627	-21.0094	-0.0612585	0.165387	0.49509	3.47127165742894e-07	0.482137	0.872219	1.84008351858514e-06	0.354074	0.129845	-0.0272921	0.405042	0.762845	6.10847499939285e-07	0.675103	0.952132	3.07210371857306e-06	0.343995	0.000237773	-0.0386572	0.791691	0.664311	6.1591466304439e-07	0.839248	0.891432	1.61883785741556e-06	0.340508
ENSG00000167037	SGSM1	small G protein signaling modulator 1 [Source:HGNC Symbol;Acc:HGNC:29410]	protein_coding	129049	0.00268831	-0.249933	0.292595	0.071266	0.226788	0.860943	0.404579	0.273539	0.0290296	0.00763677	-0.248837	0.368991	0.0732586	0.248072	0.9999	0.430164	0.302721	0.0253974	1.43082	-0.392793	0.279385	0.0223913	0.0683837	0.637448	0.188629	0.0974714	0.082699	0.0022205	-0.222569	0.10365	0.103027	0.139819	0.155674	0.442051	0.154722	0.047437	0.00350203	-0.231012	0.662376	0.0960346	0.296577	0.971111	0.474635	0.34709	0.0179062	0.0337919	-0.238124	0.928144	0.0936572	0.312222	0.999981	0.457418	0.369852	0.015677	0.00198835	-0.213657	0.465402	0.130061	0.26883	0.812386	0.699058	0.315986	0.0220723	0.0948332	-0.235059	0.529614	0.0892252	0.27975	0.999744	0.461867	0.333595	0.0203976	-0.104596	-0.240785	0.543398	0.0825184	0.281837	0.919262	0.449916	0.3301	0.0200829	0.141096	-0.153344	0.316742	0.30692	0.35331	0.881064	0.773541	0.406985	0.0102956	0.0153098	-0.233624	0.898073	0.0934407	0.311499	0.999906	0.482055	0.368054	0.0157782	0.0693414	-0.217339	0.587313	0.126246	0.287934	0.988904	0.566794	0.340206	0.019173	0.180857	-0.186568	0.172225	0.186283	0.179735	0.996984	0.688424	0.228092	0.0381031	0.135358	-0.2075	0.309687	0.13884	0.232001	0.987465	0.603514	0.283492	0.028117	0.0873701	-0.223659	0.683575	0.113517	0.298644	0.871207	0.537125	0.34316	0.017607	0.104252	-0.218603	0.408857	0.114977	0.240055	0.697598	0.53265	0.281018	0.0270686	0.069491	-0.0390687	-0.24131	-0.252961	0.500041	0.760405	0.076068	0.0717551	0.256745	0.28516	0.844104	0.955108	0.421484	0.414698	0.303306	0.332999	0.0242833	0.0198322	0.029785	-0.236627	0.79745	0.0872424	0.287383	0.99979	0.479131	0.340855	0.0194977	0.140628	-0.233091	0.602409	0.0896509	0.270866	0.815559	0.470609	0.312121	0.022029	0.0273799	-0.238437	0.812448	0.0829678	0.28817	0.99987	0.44104	0.343729	0.0193797	-0.0703929	-2.42769	-2.30004	-0.25029	-0.251682	-0.245063	0.7899	0.78352	0.920347	0.0724262	0.0727353	0.0765061	0.286962	0.286594	0.292001	0.974656	0.999765	0.970233	0.386494	0.477096	0.470597	0.338408	0.341184	0.335323	0.0195609	0.0196162	0.0188084	0.0599451	-0.23168	0.781522	0.102688	0.286476	0.999172	0.54943	0.340985	0.019634	-0.0986096	-0.247189	0.682025	0.0706573	0.279094	0.900185	0.427501	0.326391	0.0207547	-0.0390687	-0.252961	0.760405	0.0717551	0.28516	0.955108	0.414698	0.332999	0.0198322	-2.42769	-0.251682	0.78352	0.0727353	0.286594	0.999765	0.477096	0.341184	0.0196162	-2.30004	-0.245063	0.920347	0.0765061	0.292001	0.970233	0.470597	0.335323	0.0188084	0.00630994	-0.242134	0.978662	0.0802502	0.292774	0.991027	0.461749	0.333742	0.0186939	0.00204803	-0.222065	0.138582	0.10493	0.161902	0.197557	0.444821	0.177609	0.04204
ENSG00000065621	GSTO2	glutathione S-transferase omega 2 [Source:HGNC Symbol;Acc:HGNC:23064]	protein_coding	119391	0.000715732	0.00689289	0.731957	0.951168	0.177717	0.966567	0.991041	0.22181	0.0385324	0.00470553	0.00246462	0.497762	0.982508	0.15943	0.9999	0.996687	0.208087	0.0426129	-1.52965	0.16864	0.212853	0.283124	0.358564	0.579133	0.60183	0.402714	0.0110871	-0.00415059	-0.0131118	0.000107358	0.897983	0.00059022	0.000358423	0.974567	0.000951578	0.200832	-0.00872119	-2.52651e-05	0.180259	0.999819	0.102704	0.899248	0.999951	0.140407	0.0583678	0.025633	0.00867032	0.933153	0.939816	0.183971	0.999981	0.98692	0.23657	0.0372143	-0.00206785	-0.0117832	0.351414	0.917711	0.139729	0.74768	0.994751	0.179214	0.0474604	0.102431	0.0110883	0.404679	0.920844	0.147844	0.999744	0.984038	0.193754	0.0453998	0.104945	0.0162302	0.454425	0.884697	0.154407	0.903549	0.974527	0.197358	0.0438001	-0.0428005	0.0168201	0.711764	0.891494	0.176823	0.97202	0.986854	0.22626	0.039196	-0.0117729	0.00944955	0.903865	0.933114	0.183537	0.999906	0.987837	0.234865	0.0373046	-0.0635188	-0.00572152	0.542024	0.960328	0.163966	0.988904	0.992775	0.211067	0.0415669	-0.0196656	0.00547148	0.856387	0.962318	0.182496	0.996984	0.996133	0.231061	0.0375218	-0.0303633	0.00452873	0.780554	0.968376	0.179948	0.993451	0.994667	0.228418	0.038058	-0.143066	-0.00836599	0.41241	0.941502	0.148924	0.714187	0.990192	0.188131	0.0451325	-0.169724	-0.028443	0.105323	0.802242	0.0816816	0.400685	0.961606	0.110837	0.0669517	-0.0969315	0.13231	0.00886323	0.0454225	0.258828	0.21422	0.936882	0.69324	0.128833	0.117905	0.729502	0.804469	0.985516	0.917841	0.167888	0.156211	0.0509965	0.0541862	-0.0511215	0.000357989	0.597693	0.997502	0.177606	0.99979	0.999358	0.226676	0.0390263	-0.308557	-0.0103321	0.169008	0.926843	0.104886	0.469008	0.985546	0.137008	0.0583294	0.0719821	0.0222676	0.454472	0.844389	0.162478	0.99987	0.963388	0.211387	0.0424167	0.4241	-6.13619	-27.4338	0.0562327	-0.0116503	-0.0165266	0.0518619	0.404858	0.150671	0.617592	0.919669	0.883682	0.0543183	0.155639	0.0988955	0.855786	0.999765	0.468448	0.879994	0.985572	0.979536	0.0813114	0.202807	0.13178	0.0804337	0.0440339	0.0603849	-0.0567294	0.00040183	0.753341	0.997273	0.187892	0.999172	0.999956	0.237906	0.0368512	-0.372911	-0.00584372	0.0608663	0.957899	0.0597458	0.607038	0.991772	0.0867158	0.077345	0.13231	0.0454225	0.21422	0.69324	0.117905	0.804469	0.917841	0.156211	0.0541862	-6.13619	-0.0116503	0.404858	0.919669	0.155639	0.999765	0.985572	0.202807	0.0440339	-27.4338	-0.0165266	0.150671	0.883682	0.0988955	0.468448	0.979536	0.13178	0.0603849	-0.301848	-0.0192585	0.122772	0.864459	0.0887733	0.405138	0.974217	0.118665	0.0641139	-0.00457368	-0.0188906	2.07056615101266e-05	0.850699	0.000154478	8.06896410151142e-05	0.959926	0.000271987	0.231212
ENSG00000171475	WIPF2	WAS/WASL interacting protein family member 2 [Source:HGNC Symbol;Acc:HGNC:30923]	protein_coding	147179	0.00183812	0.226836	0.209497	0.00484105	1.04043625372583e-07	0.817479	0.120835	6.18671526007989e-07	0.371392	-0.000941439	0.238471	0.84743	0.00343915	2.11735699081431e-07	0.9999	0.118544	1.21695385499675e-06	0.359268	-0.369764	0.23951	0.652106	0.0251172	1.61602711882429e-06	0.864079	0.200149	8.41434745459826e-06	0.362138	0.00155274	0.245744	0.0466148	0.00198444	3.43965061858964e-08	0.0778448	0.0768726	1.14669717625983e-07	0.389736	-0.00165313	0.234761	0.719699	0.00381552	2.02962475154112e-07	0.978218	0.123078	1.14595312294612e-06	0.359997	0.0559497	0.232212	0.794815	0.0050601	2.08767481341697e-07	0.999981	0.126643	1.20522092585886e-06	0.359511	0.000163733	0.238594	0.916765	0.00398029	2.1429868876607e-07	0.97992	0.235076	1.16995500353368e-06	0.35906	0.00251702	0.236816	0.97685	0.00347709	2.15296983552103e-07	0.999744	0.115659	1.22490266332651e-06	0.35898	-0.0880906	0.232229	0.372164	0.00402723	1.49131112693464e-07	0.882053	0.12569	8.68894407925011e-07	0.365283	0.0363009	0.250896	0.656376	0.00483377	2.47583382950552e-07	0.963194	0.189757	1.39486051060633e-06	0.360011	-0.0314123	0.233269	0.646981	0.00409157	1.95524047464383e-07	0.999906	0.1326	1.12656310566471e-06	0.360641	-0.0350391	0.227707	0.633016	0.00607609	1.93883374371816e-07	0.988904	0.179433	1.11097149192509e-06	0.360786	-0.0404862	0.225888	0.596427	0.00670099	1.89250083205849e-07	0.996984	0.215822	1.08412368699915e-06	0.361202	-0.0342894	0.229753	0.65488	0.00527255	1.96421266314854e-07	0.987465	0.180568	1.12334823170612e-06	0.360562	-0.0107516	0.235369	0.930432	0.00441431	2.14625063786388e-07	0.975818	0.146797	1.17543803030787e-06	0.359034	0.0687783	0.253086	0.353884	0.00236147	1.98483808208079e-07	0.655391	0.110659	1.11221495113851e-06	0.363857	0.0908252	-0.174087	0.239047	0.191712	0.131674	0.0187585	0.00299046	0.0171816	1.03277962626375e-07	2.27839288569151e-08	0.685225	0.741788	0.104297	0.228877	6.25378722469252e-07	1.55271019913847e-07	0.375065	0.400105	0.0112527	0.239465	0.869051	0.00383017	2.91297301336003e-07	0.99979	0.132295	1.64247470232978e-06	0.357163	0.119603	0.245373	0.45078	0.00282601	2.26975147018769e-07	0.718788	0.106518	1.24686913031611e-06	0.361526	0.0716036	0.248463	0.289733	0.00242539	1.75924296329841e-07	0.99987	0.0926038	1.03661311510583e-06	0.365945	0.16435	-3.23074	6.97267	0.254718	0.225278	0.244115	0.288531	0.533719	0.605916	0.00215108	0.00690185	0.00315229	1.75469834914226e-07	2.46769643718593e-07	2.60936075180812e-07	0.883043	0.999765	0.822944	0.0767675	0.196027	0.132905	1.01338157755897e-06	1.40127980546098e-06	1.41935581182013e-06	0.36599	0.360068	0.359092	0.0497501	0.246345	0.69543	0.00374503	2.7486512791481e-07	0.999172	0.16064	1.55784359885468e-06	0.358181	-0.163377	0.229815	0.246634	0.00457217	1.58822563210729e-07	0.681741	0.133984	9.21489751857898e-07	0.367709	-0.174087	0.191712	0.0187585	0.0171816	2.27839288569151e-08	0.741788	0.228877	1.55271019913847e-07	0.400105	-3.23074	0.225278	0.533719	0.00690185	2.46769643718593e-07	0.999765	0.196027	1.40127980546098e-06	0.360068	6.97267	0.244115	0.605916	0.00315229	2.60936075180812e-07	0.822944	0.132905	1.41935581182013e-06	0.359092	-0.0172898	0.23542	0.900817	0.00442178	2.92863623043905e-07	0.961346	0.138587	1.57165863839347e-06	0.357069	0.0015574	0.24691	0.0486538	0.00191174	3.55683819335042e-08	0.0803397	0.076213	1.15091097124182e-07	0.389191
ENSG00000134852	CLOCK	clock circadian regulator [Source:HGNC Symbol;Acc:HGNC:2082]	protein_coding	9575	-0.00426992	0.24852	0.211809	0.177784	0.00028823	0.81959	0.588287	0.000817576	0.217306	-0.00530387	0.234724	0.642265	0.206947	0.000512163	0.9999	0.636661	0.00142081	0.204137	-1.31099	0.305355	0.51478	0.238032	0.00228618	0.789611	0.556874	0.00522048	0.191179	-0.0104189	0.165393	1.81689257430262e-10	0.250566	4.17483383402649e-12	3.07585572831084e-09	0.634443	2.88576720102176e-11	0.518345	0.0109009	0.238857	0.309427	0.195403	0.000361229	0.928136	0.622208	0.00101454	0.212176	-0.0808379	0.231996	0.872155	0.221186	0.000555265	0.999981	0.63759	0.00153749	0.202257	0.00111664	0.237538	0.76009	0.209563	0.000539585	0.934439	0.788689	0.0013585	0.202924	0.0732492	0.22558	0.717461	0.222525	0.000531001	0.999744	0.651496	0.00145025	0.203297	0.207921	0.236163	0.366911	0.200826	0.00039674	0.881969	0.627602	0.00110757	0.21003	0.0647556	0.202495	0.733604	0.318908	0.00062704	0.9723	0.783216	0.00167345	0.201586	-0.0568235	0.218955	0.72278	0.238514	0.000532153	0.999906	0.674807	0.00146804	0.203247	-0.227184	0.166352	0.182718	0.375996	0.000262602	0.988904	0.812016	0.000772691	0.219407	-0.227385	0.164026	0.200805	0.385307	0.00027878	0.996984	0.841294	0.000814497	0.218059	-0.212501	0.181636	0.233646	0.330807	0.000306173	0.987465	0.79085	0.000887281	0.215939	-0.753321	0.124565	0.00739299	0.489547	2.46914845930959e-05	0.323684	0.86556	8.82396132675975e-05	0.270044	-0.415382	0.131218	0.0147314	0.473106	4.52478528196172e-05	0.262257	0.853429	0.000153202	0.260225	-0.251249	0.199858	0.222228	0.279645	0.0729456	0.25361	0.223124	0.142275	0.000149809	0.000342115	0.660999	0.812352	0.648822	0.549197	0.000460878	0.000971349	0.234355	0.215717	-0.154482	0.195655	0.330482	0.29712	0.000398542	0.99979	0.740879	0.00113295	0.212194	-0.811401	0.171674	0.0261757	0.344958	7.03934075326995e-05	0.28429	0.768569	0.000227494	0.250825	-0.0381794	0.22145	0.809393	0.238035	0.00058223	0.99987	0.662136	0.00160173	0.203337	0.136004	-14.2616	-72.3357	0.242025	0.175094	0.155191	0.707377	0.237391	0.0196995	0.202869	0.355169	0.393856	0.000562109	0.00032877	5.66533439808622e-05	0.960635	0.999765	0.294516	0.59194	0.810373	0.822051	0.00151355	0.000949922	0.000187875	0.204166	0.216631	0.255465	-0.246302	0.181943	0.405202	0.345561	0.000444287	0.999172	0.799657	0.00124832	0.209672	-0.583613	0.201294	0.0743296	0.270959	0.000151823	0.607038	0.711275	0.000465218	0.234059	0.199858	0.279645	0.25361	0.142275	0.000342115	0.812352	0.549197	0.000971349	0.215717	-14.2616	0.175094	0.237391	0.355169	0.00032877	0.999765	0.810373	0.000949922	0.216631	-72.3357	0.155191	0.0196995	0.393856	5.66533439808622e-05	0.294516	0.822051	0.000187875	0.255465	-0.796415	0.147935	0.0120722	0.414059	3.87326171112309e-05	0.240155	0.819397	0.000132545	0.263492	-0.0111195	0.153232	7.80414107099375e-12	0.268827	2.16133621044462e-13	1.90755998569401e-10	0.652573	1.83695919912217e-12	0.553808
ENSG00000146425	DYNLT1	dynein light chain Tctex-type 1 [Source:HGNC Symbol;Acc:HGNC:11697]	protein_coding	6993	-0.00216435	-0.112394	0.269994	0.287616	3.22502683442852e-14	0.85171	0.70319	4.93381678802351e-13	0.575106	-0.00749814	-0.110892	0.25025	0.294166	3.06504248860032e-14	0.9999	0.72577	4.831157122562e-13	0.575661	1.21723	-0.168558	0.273103	0.23662	4.12882188914654e-13	0.631893	0.555483	6.64893716916277e-12	0.597954	0.0032873	-0.105217	0.0013278	0.290547	3.9131830627575e-16	0.00334742	0.673476	5.67370639747265e-15	0.620456	-0.0120725	-0.139087	0.0475175	0.180631	8.67645289025816e-15	0.786543	0.606304	1.44072050147415e-13	0.589172	0.0623776	-0.129259	0.828469	0.23416	5.6791605070698e-14	0.999981	0.651762	8.62486230000687e-13	0.568887	0.00293635	-0.0921022	0.158755	0.389172	2.22232764979734e-14	0.570447	0.889506	3.50285977891542e-13	0.579147	-0.108366	-0.124467	0.349177	0.23795	3.80234103507036e-14	0.999744	0.667883	5.87752656580044e-13	0.573306	0.0772027	-0.120123	0.559442	0.257152	4.92721119711753e-14	0.922713	0.686729	7.40184521063014e-13	0.570457	-0.0512043	-0.089868	0.636554	0.436632	1.10934494960136e-13	0.960764	0.848074	1.62657019178337e-12	0.565791	-0.0424611	-0.128919	0.643631	0.225801	5.23840289079769e-14	0.999906	0.661292	7.92080018502448e-13	0.569781	0.0644474	-0.107398	0.511347	0.322989	4.71589668930402e-14	0.988904	0.776532	7.14631802750614e-13	0.57094	0.0506267	-0.110481	0.620737	0.312193	5.16094094502165e-14	0.996984	0.79823	7.76417478684891e-13	0.569945	0.0577159	-0.112261	0.573795	0.297836	4.98544940008949e-14	0.987465	0.766737	7.52191879755343e-13	0.570327	0.283511	-0.0862032	0.0824751	0.416432	1.34972723148727e-14	0.424589	0.829488	2.17188126669174e-13	0.584494	0.0945705	-0.102377	0.340762	0.345154	6.43728227878526e-14	0.645141	0.78311	9.53946546242209e-13	0.571898	-0.0532564	0.128411	-0.125408	-0.0907804	0.511369	0.200621	0.238875	0.403264	8.10410233292158e-14	4.52166454459869e-14	0.849623	0.802206	0.662488	0.784582	1.2052462697553e-12	6.95841364755327e-13	0.569325	0.575812	-0.0365074	-0.131816	0.689279	0.223705	9.23995039741169e-14	0.99979	0.6731	1.37712326625034e-12	0.567853	0.305051	-0.103312	0.148719	0.330678	3.64127759625039e-14	0.445404	0.76034	5.6327451053967e-13	0.578193	-0.0863222	-0.137937	0.340555	0.198183	6.43486203685156e-14	0.99987	0.617459	9.7868230656969e-13	0.571902	-0.332454	15.6696	34.8269	-0.159838	-0.0667318	-0.0894879	0.107035	0.022022	0.0515495	0.137321	0.528609	0.396378	2.84176011194449e-14	7.87961780574667e-15	1.59453954270192e-14	0.855786	0.999765	0.340057	0.505949	0.89271	0.824073	4.50309679277358e-13	1.3482181584405e-13	2.57178214926016e-13	0.580901	0.594623	0.587142	0.140578	-0.0983016	0.407673	0.374294	7.16663441666081e-14	0.999172	0.819599	1.08521830911969e-12	0.570701	0.402094	-0.10625	0.0313444	0.306515	1.05928200147227e-14	0.607038	0.740382	1.77880720925199e-13	0.5915	0.128411	-0.0907804	0.200621	0.403264	4.52166454459869e-14	0.802206	0.784582	6.95841364755327e-13	0.575812	15.6696	-0.0667318	0.022022	0.528609	7.87961780574667e-15	0.999765	0.89271	1.3482181584405e-13	0.594623	34.8269	-0.0894879	0.0515495	0.396378	1.59453954270192e-14	0.340057	0.824073	2.57178214926016e-13	0.587142	0.36778	-0.0875592	0.0448596	0.406238	1.42386715450157e-14	0.293471	0.815487	2.3217068978495e-13	0.588354	0.00355776	-0.101059	0.000561854	0.30538	1.79919124575938e-16	0.0015313	0.683277	2.63063760079196e-15	0.6279
ENSG00000169762	TAPT1	transmembrane anterior posterior transformation 1 [Source:HGNC Symbol;Acc:HGNC:26887]	protein_coding	202018	0.00203062	-0.103153	0.26138	0.289467	0.0742869	0.846777	0.704884	0.104617	0.0693257	-0.00469246	-0.0838488	0.435967	0.390978	0.0931352	0.9999	0.786042	0.131205	0.0617276	1.50276	-0.216292	0.129915	0.0896209	0.0175972	0.503532	0.359278	0.0303663	0.12976	0.00552685	-0.0603286	1.43997152457401e-10	0.425233	2.20827749664085e-09	2.51965650340309e-09	0.772675	9.14154826802816e-09	0.432604	-0.00495367	-0.0982717	0.382269	0.313032	0.0882731	0.935138	0.734598	0.123081	0.0635501	0.0410994	-0.0955125	0.876906	0.339446	0.113418	0.999981	0.746802	0.156546	0.0549093	0.0028917	-0.0605901	0.131744	0.537578	0.0519211	0.538308	0.930646	0.0756175	0.0809337	-0.124313	-0.0925161	0.243175	0.33901	0.0717172	0.999744	0.754663	0.104324	0.0704887	-0.101503	-0.0974123	0.404509	0.317225	0.0903725	0.890659	0.738011	0.124415	0.0627528	0.0409888	-0.0462895	0.682029	0.663941	0.196231	0.968174	0.931863	0.247577	0.0351559	0.0455296	-0.0870081	0.590304	0.373831	0.103724	0.999906	0.784672	0.144209	0.0580256	0.165734	-0.0490921	0.064367	0.616702	0.0341315	0.988904	0.912649	0.0548667	0.0939612	0.153465	-0.0507438	0.101023	0.608238	0.0446449	0.996984	0.924416	0.0690722	0.0856875	0.101191	-0.0713176	0.28334	0.469896	0.0772021	0.987465	0.867178	0.110396	0.0680482	0.375242	-0.0419308	0.0117477	0.661011	0.0111761	0.323684	0.927252	0.0201534	0.126315	0.222103	-0.0421723	0.0134257	0.661531	0.0163318	0.260184	0.922508	0.0277025	0.11698	0.121583	-0.0618946	-0.0911019	-0.109799	0.100684	0.504055	0.344664	0.276088	0.0582021	0.126152	0.673189	0.892022	0.755028	0.694422	0.0849136	0.165681	0.0781974	0.0517574	0.0804547	-0.0770686	0.336927	0.435833	0.107652	0.99979	0.828366	0.147773	0.0574142	0.531757	-0.0570703	0.0053448	0.544174	0.00858326	0.273061	0.873617	0.0159236	0.135081	0.0617971	-0.0838786	0.458738	0.394638	0.121942	0.99987	0.783776	0.165771	0.0529802	-0.132435	8.65958	32.9542	-0.107804	-0.0618344	-0.0607106	0.488086	0.173406	0.0450502	0.280751	0.53433	0.530618	0.124728	0.0782793	0.0360178	0.921915	0.999765	0.329913	0.671907	0.893707	0.886038	0.165948	0.112641	0.0550979	0.0521671	0.0683897	0.0933992	0.152293	-0.0654866	0.329063	0.518731	0.106552	0.999172	0.886223	0.14668	0.0577757	0.387955	-0.0762355	0.0237343	0.423083	0.0239054	0.607038	0.815818	0.0396568	0.105824	-0.0618946	-0.109799	0.504055	0.276088	0.126152	0.892022	0.694422	0.165681	0.0517574	8.65958	-0.0618344	0.173406	0.53433	0.0782793	0.999765	0.893707	0.112641	0.0683897	32.9542	-0.0607106	0.0450502	0.530618	0.0360178	0.329913	0.886038	0.0550979	0.0933992	0.479472	-0.0457541	0.00396217	0.627406	0.00692	0.238905	0.912738	0.0131739	0.140959	0.00582613	-0.0543466	1.3076759352957e-11	0.459672	2.40403897204048e-10	2.93184326613818e-10	0.792652	1.15117226357363e-09	0.464727
ENSG00000132963	POMP	proteasome maturation protein [Source:HGNC Symbol;Acc:HGNC:20330]	protein_coding	51371	0.00124979	-0.130489	0.658268	0.39221	1.81134556104651e-06	0.954712	0.779262	8.52643795093521e-06	0.320859	-0.00559964	-0.113818	0.550952	0.455181	1.68423320305784e-06	0.9999	0.82577	8.21428880047386e-06	0.322208	1.19321	-0.118029	0.455747	0.564465	4.68645346992666e-06	0.755467	0.803356	2.22617239486973e-05	0.340316	0.00732415	-0.0815566	1.56684136016049e-07	0.524495	4.95129325367224e-12	1.07838906184251e-06	0.827686	3.39428690068879e-11	0.516212	-0.00960941	-0.13561	0.275926	0.369873	1.15321474711198e-06	0.924943	0.77459	5.66158235686927e-06	0.329172	0.194904	-0.139717	0.637034	0.368928	1.78923814488083e-06	0.999981	0.767319	8.67759646675769e-06	0.321087	0.00164721	-0.105738	0.583804	0.495187	1.72728717809704e-06	0.87096	0.920441	7.84328612559735e-06	0.32174	-0.0751843	-0.123938	0.651617	0.41392	1.80457753538322e-06	0.999744	0.799333	8.64518540206844e-06	0.320929	0.0106298	-0.123156	0.955403	0.418418	1.9769817864223e-06	0.994821	0.803801	9.34418061070024e-06	0.319233	-0.0356898	-0.0647217	0.818561	0.696131	2.21979539318558e-06	0.981187	0.940136	1.04059675958008e-05	0.320241	0.0392984	-0.119282	0.76559	0.434124	1.90140928385915e-06	0.999906	0.819885	9.11327379865777e-06	0.319958	0.183587	-0.076027	0.190737	0.622445	9.07495313056428e-07	0.988904	0.914787	4.5850770965158e-06	0.333531	0.160048	-0.0805402	0.274448	0.604832	1.14936571851764e-06	0.996984	0.923992	5.68021452244135e-06	0.329233	0.158717	-0.091054	0.279991	0.553393	1.16373743482739e-06	0.987465	0.8988	5.75260657377491e-06	0.329006	0.551671	-0.0498971	0.0176518	0.738684	1.4991689264934e-07	0.333396	0.945987	8.45991556404171e-07	0.365194	0.267634	-0.0613597	0.0582347	0.687856	4.72391662406098e-07	0.338633	0.931553	2.46145277436045e-06	0.348603	0.125096	-0.0350171	-0.120768	-0.132524	0.281463	0.808851	0.426246	0.400047	1.43341428787284e-06	2.36555412577224e-06	0.742786	0.966015	0.803889	0.782913	6.97857433400643e-06	1.10825758029311e-05	0.328412	0.319042	0.100184	-0.102743	0.444052	0.506311	1.86161529187321e-06	0.99979	0.863865	9.03282830287175e-06	0.323544	0.702057	-0.0750962	0.0192945	0.614073	1.98148664710452e-07	0.279826	0.901614	1.10409242580762e-06	0.363887	-0.0173118	-0.126121	0.89437	0.41362	2.40987031789572e-06	0.99987	0.795399	1.14698298296287e-05	0.318692	-0.215883	13.9034	63.3096	-0.146465	-0.0723105	-0.0601124	0.46887	0.161214	0.0130014	0.347168	0.641069	0.686541	1.91410700923199e-06	9.93827503932164e-07	1.43792123551001e-07	0.915483	0.999765	0.292901	0.728953	0.925389	0.935747	9.1049177947144e-06	5.03348954401475e-06	8.21229459951172e-07	0.323023	0.335159	0.369417	0.271931	-0.073105	0.263688	0.643547	1.37626519040889e-06	0.999172	0.92706	6.82913750337407e-06	0.329166	0.598636	-0.0965204	0.0254112	0.515789	2.47124016828581e-07	0.607038	0.863425	1.38179583287704e-06	0.360043	-0.0350171	-0.132524	0.808851	0.400047	2.36555412577224e-06	0.966015	0.782913	1.10825758029311e-05	0.319042	13.9034	-0.0723105	0.161214	0.641069	9.93827503932164e-07	0.999765	0.925389	5.03348954401475e-06	0.335159	63.3096	-0.0601124	0.0130014	0.686541	1.43792123551001e-07	0.292901	0.935747	8.21229459951172e-07	0.369417	0.680198	-0.0554444	0.00913886	0.708817	1.07609855430739e-07	0.238905	0.937231	6.30152167771446e-07	0.374367	0.00800246	-0.0718022	8.63002061117908e-09	0.56188	3.32275197047022e-13	7.97673073461537e-08	0.847418	2.73578066868236e-12	0.548837
ENSG00000001629	ANKIB1	ankyrin repeat and IBR domain containing 1 [Source:HGNC Symbol;Acc:HGNC:22215]	protein_coding	54467	-0.00162698	0.0612517	0.419586	0.572404	1.30056422604131e-05	0.91155	0.874279	5.07017786903046e-05	0.28297	0.0039321	0.0454804	0.55778	0.675813	1.49240229886939e-05	0.9999	0.919855	5.93367518254855e-05	0.280222	-0.206345	0.0168616	0.858294	0.909345	0.000185467	0.951017	0.963168	0.000584493	0.25703	-0.00391794	0.0298768	0.000159792	0.763514	2.57516603944675e-08	0.000508976	0.930183	8.76761653031077e-08	0.394429	0.00366916	0.0569695	0.561379	0.599306	1.49656623408219e-05	0.961417	0.890146	5.79626899968616e-05	0.280166	0.0108245	0.0515363	0.970758	0.642556	1.73861146473991e-05	0.999981	0.89949	6.83293353520563e-05	0.277156	0.00276924	0.082636	0.195414	0.451848	8.21639985445768e-06	0.61342	0.910362	3.21214609868182e-05	0.29204	-0.162232	0.0519303	0.170408	0.627779	7.50014038293451e-06	0.999744	0.902852	3.14803148693434e-05	0.293824	0.0969745	0.0574656	0.474439	0.595558	1.38446686900781e-05	0.90788	0.889692	5.4638121541306e-05	0.281723	0.200972	0.0799987	0.0697482	0.493973	4.56203051695198e-06	0.721193	0.868994	2.00121456748267e-05	0.306504	-0.0741429	0.0440736	0.43029	0.684416	1.31779297954803e-05	0.999906	0.92619	5.28081678206399e-05	0.282708	-0.122097	0.0207142	0.223534	0.851157	8.96715218586888e-06	0.988904	0.973675	3.69008244420862e-05	0.290325	-0.17307	0.00574471	0.0964481	0.958358	5.03765590040851e-06	0.996984	0.996133	2.18043413072393e-05	0.301535	-0.146235	0.0223388	0.1625	0.837784	7.26306599622519e-06	0.987465	0.974527	3.04790946182858e-05	0.29445	-0.374346	0.00233933	0.0244541	0.982589	1.77859863517065e-06	0.344011	0.996389	8.0868713294057e-06	0.321198	-0.163231	0.0179644	0.104218	0.868926	4.50046499342418e-06	0.39921	0.976144	1.92035838091024e-05	0.306767	-0.108302	0.0490004	0.0535281	0.0685823	0.187563	0.632791	0.617143	0.53811	6.76206858090392e-06	1.33037951170316e-05	0.695876	0.923275	0.897344	0.853053	2.8443781828092e-05	5.30469070917898e-05	0.298847	0.285417	-0.0857599	0.0381238	0.354933	0.727213	1.00448697782783e-05	0.99979	0.943027	4.14214139172519e-05	0.291035	-0.29791	0.035303	0.16599	0.74353	6.2297431113128e-06	0.465119	0.946044	2.57072660003915e-05	0.300451	-0.0252267	0.0518068	0.784853	0.635082	1.42505364430038e-05	0.99987	0.903769	5.7438330343498e-05	0.284034	-0.0420169	-10.8045	-34.2587	0.0513017	0.0161034	0.0215552	0.842597	0.124086	0.0600303	0.642583	0.883189	0.840801	1.44758166791327e-05	5.09480140293549e-06	2.99976077323138e-06	0.981528	0.999765	0.357775	0.890178	0.980373	0.968767	5.68593244904731e-05	2.23351112493628e-05	1.31951422088482e-05	0.283718	0.304366	0.314542	-0.129637	0.0318239	0.453201	0.777119	1.145489661477e-05	0.999172	0.959394	4.67131671828506e-05	0.288416	-0.17822	0.047796	0.354111	0.658033	1.00316866716299e-05	0.741616	0.919108	4.04103142090865e-05	0.291061	0.0490004	0.0685823	0.632791	0.53811	1.33037951170316e-05	0.923275	0.853053	5.30469070917898e-05	0.285417	-10.8045	0.0161034	0.124086	0.883189	5.09480140293549e-06	0.999765	0.980373	2.23351112493628e-05	0.304366	-34.2587	0.0215552	0.0600303	0.840801	2.99976077323138e-06	0.357775	0.968767	1.31951422088482e-05	0.314542	-0.31156	0.0246742	0.0962223	0.81914	4.24901010810557e-06	0.370484	0.963732	1.80787125376778e-05	0.307875	-0.00403133	0.0262769	0.00012077	0.790725	2.01366171687771e-08	0.000389452	0.939906	6.81461380633665e-08	0.398383
ENSG00000170035	UBE2E3	ubiquitin conjugating enzyme E2 E3 [Source:HGNC Symbol;Acc:HGNC:12479]	protein_coding	10477	0.000944511	-0.104803	0.535785	0.204004	0.0244099	0.935796	0.618222	0.0401354	0.103998	-0.00620246	-0.0887244	0.219734	0.278625	0.0159042	0.9999	0.711647	0.0287923	0.116407	0.385935	-0.104799	0.644631	0.329658	0.0504814	0.860584	0.643141	0.0751945	0.0938193	0.00104959	-0.0936388	0.198059	0.250594	0.0150062	0.269475	0.634443	0.0193181	0.118057	-0.00733066	-0.108758	0.122477	0.181142	0.011302	0.882939	0.606812	0.0208948	0.126005	0.0483871	-0.103654	0.828403	0.218701	0.0277025	0.999981	0.634451	0.0467082	0.100245	0.00306032	-0.0662933	0.0569366	0.419241	0.00692699	0.380831	0.898493	0.0130204	0.139354	-0.0201932	-0.099741	0.822443	0.225106	0.0276675	0.999744	0.654836	0.0461369	0.100283	-0.0438208	-0.101957	0.669348	0.215652	0.0263301	0.948605	0.643212	0.0433267	0.101757	-0.126725	-0.126538	0.131988	0.157443	0.0129465	0.78568	0.635655	0.0239053	0.123616	0.0972003	-0.0887303	0.169794	0.276906	0.013737	0.999906	0.715511	0.025453	0.120553	0.0857671	-0.0774038	0.258432	0.355579	0.0173691	0.988904	0.797753	0.0307114	0.11389	0.0895193	-0.0755341	0.257643	0.369485	0.0173408	0.996984	0.830922	0.0306953	0.113937	0.123709	-0.0742275	0.117557	0.367933	0.0110214	0.987465	0.815338	0.0207071	0.126701	0.238395	-0.067783	0.0592614	0.408363	0.00711303	0.391153	0.826382	0.0136652	0.138642	0.132186	-0.0693358	0.0838727	0.403172	0.00954584	0.374681	0.817184	0.0174526	0.132149	0.0665034	-0.0209337	-0.0985791	-0.105434	0.289158	0.788884	0.230487	0.216283	0.0196868	0.0292943	0.746252	0.961924	0.654664	0.640258	0.0336292	0.047439	0.111553	0.0997209	0.106486	-0.0780299	0.129956	0.345552	0.0125363	0.99979	0.778596	0.023435	0.124527	0.291349	-0.0799308	0.0742662	0.328382	0.00882847	0.350143	0.758557	0.0163203	0.134306	0.0485251	-0.0923011	0.49016	0.267437	0.0251679	0.99987	0.693681	0.0429005	0.10429	-0.15986	8.69815	30.2953	-0.117061	-0.0680175	-0.0696928	0.319988	0.1039	0.0284403	0.164354	0.415498	0.391294	0.0207232	0.0109263	0.00462813	0.890663	0.999765	0.303731	0.544602	0.83906	0.819865	0.0355163	0.0206948	0.00930702	0.110049	0.12839	0.151714	0.0410156	-0.0923866	0.7558	0.283835	0.0290215	0.999172	0.760231	0.0480023	0.100004	0.238456	-0.0892693	0.101739	0.273952	0.010784	0.609975	0.712927	0.0199921	0.128756	-0.0209337	-0.105434	0.788884	0.216283	0.0292943	0.961924	0.640258	0.047439	0.0997209	8.69815	-0.0680175	0.1039	0.415498	0.0109263	0.999765	0.83906	0.0206948	0.12839	30.2953	-0.0696928	0.0284403	0.391294	0.00462813	0.303731	0.819865	0.00930702	0.151714	0.285904	-0.0714132	0.0442867	0.382352	0.00627184	0.293218	0.803558	0.0121106	0.143614	0.00115825	-0.0921666	0.160065	0.257365	0.013271	0.223796	0.640595	0.0172024	0.121523
ENSG00000042445	RETSAT	retinol saturase [Source:HGNC Symbol;Acc:HGNC:25991]	protein_coding	54884	0.00216059	-0.00875783	0.240112	0.929284	1.40521361035883e-05	0.836949	0.986096	5.43234380845889e-05	0.281426	0.00466221	-0.00527131	0.446957	0.957648	2.00913039705065e-05	0.9999	0.993054	7.76555211611292e-05	0.274235	-0.327256	0.0154152	0.756386	0.909181	0.0014902	0.910043	0.963081	0.00360231	0.203048	-2.3633e-05	0.00282723	0.980982	0.977261	2.59760468635479e-05	0.985719	0.996511	5.22484175408912e-05	0.269008	-0.00540712	-0.00373334	0.348509	0.969841	1.75736859069671e-05	0.930635	0.995654	6.68931776400216e-05	0.27694	-0.183955	0.0180726	0.495126	0.85826	2.11275389458939e-05	0.999981	0.967411	8.16152200720883e-05	0.273216	-0.00303875	-0.0301876	0.119434	0.762368	8.80142671149741e-06	0.519184	0.974285	3.41646425670551e-05	0.290692	0.0716033	0.00318177	0.510109	0.974299	2.14259590053459e-05	0.999744	0.99416	8.18411057582571e-05	0.272931	-0.121395	-0.00334624	0.326853	0.972939	1.69393628896634e-05	0.873944	0.994955	6.57538030377492e-05	0.27768	0.0307215	-0.0119242	0.76384	0.912774	2.59846018146645e-05	0.973715	0.989198	9.68881049024928e-05	0.271789	0.0162681	0.00479576	0.850183	0.96155	2.55742242350399e-05	0.999906	0.995032	9.5942536861565e-05	0.269326	0.0172891	0.0074536	0.851172	0.941665	2.5579619017831e-05	0.992828	0.989768	9.51393552529481e-05	0.269322	-0.0495953	-0.0104137	0.605242	0.918832	2.30745917649251e-05	0.996984	0.990273	8.6831511993318e-05	0.271424	-0.0680664	-0.0110408	0.479134	0.912677	2.07967050616756e-05	0.987465	0.986655	7.91778905114388e-05	0.273536	-0.0270521	-0.000656227	0.861044	0.994823	2.56314893620649e-05	0.947625	0.999016	9.12072460521844e-05	0.269281	-0.0893836	-0.0152873	0.334582	0.879589	1.5477203002567e-05	0.640062	0.978218	5.84744299385162e-05	0.282367	-0.0284093	0.0312524	0.00483328	0.0135841	0.707626	0.739765	0.961107	0.894176	2.20146650694829e-05	2.23137227445656e-05	0.921009	0.951802	0.991233	0.975934	8.30379117903664e-05	8.44875915238275e-05	0.275197	0.27492	-0.0425137	-0.00333192	0.617723	0.973572	2.09775746284962e-05	0.99979	0.994109	8.1201752134045e-05	0.276185	-0.259009	-0.0123875	0.189393	0.900472	1.0863651370954e-05	0.493287	0.980543	4.23672221975762e-05	0.289474	0.0587561	0.0147138	0.487548	0.882782	1.8910869523858e-05	0.99987	0.973977	7.42796963023199e-05	0.278302	0.284257	-9.57037	-17.2229	0.0358182	-0.0297293	-0.0117852	0.140296	0.137657	0.306371	0.720204	0.767682	0.906147	8.86868992247877e-06	8.75297699400078e-06	1.47011122600839e-05	0.855786	0.999765	0.613712	0.919029	0.957859	0.983666	3.6560721721239e-05	3.64301739022165e-05	5.55843093701262e-05	0.293505	0.293765	0.283406	-0.0412775	-0.00220458	0.794851	0.982989	2.27418747179096e-05	0.999172	0.998455	8.68834824423113e-05	0.274531	-0.0285518	0.00414631	0.871739	0.966757	2.31659753576238e-05	0.960464	0.993939	8.57635735392742e-05	0.274151	0.0312524	0.0135841	0.739765	0.894176	2.23137227445656e-05	0.951802	0.975934	8.44875915238275e-05	0.27492	-9.57037	-0.0297293	0.137657	0.767682	8.75297699400078e-06	0.999765	0.957859	3.64301739022165e-05	0.293765	-17.2229	-0.0117852	0.306371	0.906147	1.47011122600839e-05	0.613712	0.983666	5.55843093701262e-05	0.283406	-0.0746366	-0.00202735	0.666463	0.983917	2.15771664399548e-05	0.85313	0.996659	7.85125087355195e-05	0.275608	9.39323930479917e-05	0.00357252	0.925408	0.971282	2.58816748683237e-05	0.943039	0.992936	5.17186061573514e-05	0.269082
ENSG00000114982	KANSL3	KAT8 regulatory NSL complex subunit 3 [Source:HGNC Symbol;Acc:HGNC:25473]	protein_coding	55683	0.00165054	0.038315	0.279335	0.640188	0.0121888	0.855074	0.89832	0.0220388	0.123903	0.00285293	0.0422302	0.574861	0.608682	0.0169786	0.9999	0.897213	0.0304295	0.114541	-0.275349	0.0539861	0.763906	0.645978	0.0955438	0.913254	0.84791	0.12974	0.069934	-0.00324573	0.0285893	3.12859987076691e-05	0.698732	1.27945081559567e-05	0.000120188	0.906834	2.70944057702631e-05	0.283296	0.00516932	0.0536712	0.2792	0.511837	0.0121857	0.925669	0.853166	0.0222947	0.12391	-0.223779	0.0656494	0.315994	0.433176	0.0129974	0.999981	0.805884	0.0244154	0.122107	-0.00116528	0.0345567	0.473962	0.679967	0.0157314	0.816582	0.968192	0.0267758	0.116717	0.0882321	0.0475384	0.326758	0.560602	0.0132205	0.999744	0.874322	0.0244004	0.12163	-0.011361	0.0466787	0.912123	0.570787	0.0190657	0.986466	0.878764	0.0328324	0.111208	0.0248681	0.028642	0.768889	0.750636	0.0212223	0.974715	0.950641	0.0365121	0.109348	-0.0489469	0.0417555	0.492415	0.611943	0.0159851	0.999906	0.899841	0.0290416	0.116262	-0.0888474	0.0241935	0.242852	0.772713	0.0113006	0.988904	0.955866	0.0212016	0.126008	-0.0382889	0.0369418	0.630299	0.663031	0.0175284	0.996984	0.937854	0.0309737	0.113628	-0.0296038	0.0411784	0.710735	0.62278	0.0181725	0.988627	0.92375	0.0319367	0.112591	-0.0918966	0.0349737	0.472525	0.675837	0.0157111	0.754917	0.931939	0.0270735	0.116754	-0.191545	0.00164979	0.0114322	0.983766	0.00154035	0.259955	0.995719	0.00355384	0.17983	-0.125478	0.139444	0.0434159	0.082434	0.0437481	0.0719127	0.589616	0.323662	0.0040175	0.00561157	0.654792	0.772379	0.884275	0.72967	0.00847663	0.0114163	0.155433	0.146597	-0.0637624	0.0329033	0.367242	0.693146	0.0146208	0.99979	0.934031	0.02675	0.120157	-0.315407	0.0243466	0.0531336	0.764736	0.00458576	0.322727	0.949675	0.0092078	0.151957	-0.0101774	0.0444324	0.885199	0.593763	0.0198265	0.99987	0.885218	0.0349704	0.111346	0.132206	-1.85588	-26.8999	0.0601754	0.0392233	0.0191568	0.411739	0.730916	0.0527022	0.474044	0.643826	0.814699	0.0154295	0.0191021	0.00456056	0.903428	0.999765	0.341479	0.809259	0.926142	0.965007	0.0274876	0.0334488	0.00918202	0.118615	0.112435	0.152102	-0.210492	0.00712112	0.108055	0.932952	0.0072961	0.999172	0.99174	0.0146372	0.139522	-0.329127	0.031271	0.022955	0.696396	0.00255716	0.607038	0.931902	0.00569883	0.167097	0.139444	0.082434	0.0719127	0.323662	0.00561157	0.772379	0.72967	0.0114163	0.146597	-1.85588	0.0392233	0.730916	0.643826	0.0191021	0.999765	0.926142	0.0334488	0.112435	-26.8999	0.0191568	0.0527022	0.814699	0.00456056	0.341479	0.965007	0.00918202	0.152102	-0.272494	0.0188233	0.0557664	0.8181	0.00473775	0.312244	0.963241	0.00946005	0.151096	-0.00354257	0.0242909	5.78468266350273e-06	0.737356	3.00362702798364e-06	2.56076824461357e-05	0.921986	6.99188453168803e-06	0.311392
ENSG00000181409	AATK	apoptosis associated tyrosine kinase [Source:HGNC Symbol;Acc:HGNC:21]	protein_coding	9625	-0.000798029	0.145591	0.743084	0.268757	6.22284107917879e-15	0.967566	0.683053	1.05347788033681e-13	0.592655	0.00430864	0.133652	0.594346	0.309597	5.71299873600155e-15	0.9999	0.737012	9.8154130223987e-14	0.593545	-0.401644	0.134344	0.757684	0.421551	5.76038183273141e-15	0.91027	0.713911	1.19254233245582e-13	0.64576	-0.00360172	0.120534	0.00474433	0.334237	1.35513937704823e-16	0.0104048	0.707439	2.09472733126787e-15	0.630577	-0.0133566	0.12472	0.0769609	0.33275	1.43502495713093e-15	0.853076	0.750807	2.65161005844282e-14	0.607655	0.332439	0.113957	0.349177	0.39289	4.28452518131756e-15	0.999981	0.78031	7.52268615379689e-14	0.596527	0.00200586	0.163145	0.438243	0.22243	4.89772527253424e-15	0.799306	0.802765	8.38700181237428e-14	0.595144	-0.283003	0.140398	0.0459111	0.272156	9.45961558394178e-16	0.999744	0.700216	1.80235129889645e-14	0.611809	0.100095	0.146465	0.540525	0.263721	5.46631142612777e-15	0.919128	0.694024	9.29183623627569e-14	0.594004	-0.0447596	0.110179	0.740095	0.443851	1.15735432990032e-14	0.972339	0.851336	1.92639313503248e-13	0.590561	-0.0421991	0.136509	0.710103	0.299301	6.13071905576754e-15	0.999906	0.733841	1.04984148703127e-13	0.59281	-0.0358873	0.131941	0.767675	0.327164	6.28401600514928e-15	0.991647	0.780044	1.06818004087529e-13	0.592552	0.028763	0.14902	0.820272	0.271165	6.39366518576109e-15	0.996984	0.761795	1.08063848785496e-13	0.592372	0.0306149	0.147561	0.809493	0.269428	6.37352888720317e-15	0.994321	0.745641	1.08074687878687e-13	0.592405	-0.022248	0.138285	0.913064	0.301422	6.51800227147141e-15	0.96814	0.754273	1.09014111945526e-13	0.592171	-0.0492327	0.128245	0.688717	0.340636	8.75920198149487e-15	0.864205	0.780741	1.45911894657312e-13	0.593509	-0.0148983	0.027748	0.139343	0.146897	0.88191	0.823702	0.29018	0.279025	9.3674848375107e-15	9.24306004004722e-15	0.971139	0.969227	0.713651	0.696592	1.58713265088964e-13	1.56477711304494e-13	0.592801	0.592942	0.0944511	0.159116	0.401494	0.232703	6.72925897571046e-15	0.99979	0.681631	1.1677144474448e-13	0.596278	-0.00902911	0.139034	0.972574	0.295743	9.46286003117998e-15	0.989021	0.73245	1.58905783542156e-13	0.592694	-0.0609163	0.130027	0.586794	0.326877	8.20432310777519e-15	0.99987	0.739477	1.41190361108661e-13	0.594198	-0.0909939	4.83452	3.56332	0.129927	0.157415	0.143216	0.723049	0.573245	0.873367	0.333713	0.244729	0.283824	8.90870367179099e-15	8.11759732565395e-15	9.35233705979725e-15	0.962313	0.999765	0.950388	0.71825	0.7273	0.744577	1.51805477965015e-13	1.38098716236759e-13	1.55667779892913e-13	0.59333	0.59431	0.592818	-0.107083	0.119855	0.610073	0.381696	8.34607977966081e-15	0.999172	0.824498	1.43392680343206e-13	0.594018	-0.0144563	0.139006	0.950755	0.292863	9.45078640464362e-15	0.984842	0.72736	1.59475313815908e-13	0.592707	0.027748	0.146897	0.823702	0.279025	9.24306004004722e-15	0.969227	0.696592	1.56477711304494e-13	0.592942	4.83452	0.157415	0.573245	0.244729	8.11759732565395e-15	0.999765	0.7273	1.38098716236759e-13	0.59431	3.56332	0.143216	0.873367	0.283824	9.35233705979725e-15	0.950388	0.744577	1.55667779892913e-13	0.592818	-0.020984	0.137559	0.927091	0.303536	9.4299101192874e-15	0.971858	0.746033	1.58224766082172e-13	0.59273	-0.00396525	0.115542	0.00202478	0.350146	6.35405999365276e-17	0.00481184	0.719434	9.94752236478099e-16	0.637633
ENSG00000106927	AMBP	alpha-1-microglobulin/bikunin precursor [Source:HGNC Symbol;Acc:HGNC:453]	protein_coding	259	0.000835699	0.615831	0.905742	0.108166	0.0112644	0.989857	0.484929	0.020582	0.126097	-5.06156e-06	0.620373	0.999828	0.105959	0.0113264	0.9999	0.499108	0.0215055	0.125945	-2.05562	1.15317	0.591443	0.0210348	0.00291404	0.831121	0.183194	0.00645545	0.184313	0.00700528	0.660681	0.0615677	0.077684	0.00278749	0.0992621	0.389375	0.0040396	0.163076	-0.00999044	0.607991	0.651	0.111363	0.0104534	0.968099	0.503699	0.0195464	0.128164	0.0485292	0.616378	0.962488	0.114705	0.0113166	0.999981	0.500801	0.021639	0.125969	-0.0177583	0.426633	0.0161107	0.255224	0.00107504	0.215285	0.827096	0.00251092	0.186608	-0.206912	0.619733	0.618596	0.103749	0.0102775	0.999744	0.490928	0.0196016	0.128632	-0.278803	0.605874	0.556398	0.112111	0.0098885	0.922593	0.506094	0.0185502	0.129693	0.0704607	0.861443	0.855061	0.0385146	0.00541506	0.985761	0.391086	0.0111661	0.147549	0.0536856	0.626412	0.870417	0.102201	0.011209	0.999906	0.499583	0.021306	0.126234	0.205261	0.673675	0.559542	0.0857224	0.00990985	0.988904	0.494741	0.0189125	0.129634	-0.0248835	0.613653	0.945933	0.119404	0.011306	0.997591	0.59301	0.0211655	0.125995	-0.111138	0.597499	0.762631	0.124065	0.0109289	0.991482	0.583299	0.0205613	0.126935	0.141931	0.639354	0.810041	0.100829	0.0110731	0.929911	0.51274	0.0199919	0.126572	0.200538	0.679721	0.570049	0.0806276	0.0106229	0.800462	0.472396	0.0191013	0.129176	0.188627	-0.132111	0.637192	0.598766	0.512358	0.712034	0.0933374	0.125947	0.0101871	0.0114278	0.849623	0.945168	0.463148	0.52556	0.0190177	0.0211876	0.130344	0.127133	0.197182	0.673873	0.542723	0.0808528	0.0104249	0.99979	0.462785	0.0199431	0.129701	0.438467	0.663404	0.560929	0.0837999	0.0105585	0.790403	0.461409	0.0190645	0.129346	0.295213	0.679903	0.358667	0.075513	0.00865471	0.99987	0.424431	0.0170747	0.134853	0.792637	18.1202	35.8005	0.717988	0.69981	0.669025	0.281261	0.462327	0.577112	0.0634749	0.073268	0.0827817	0.00762796	0.00975167	0.0106717	0.879749	0.999765	0.804245	0.364341	0.478773	0.482747	0.0149259	0.0187638	0.0192756	0.138311	0.131557	0.129049	0.219032	0.673744	0.716788	0.0895038	0.0114487	0.999172	0.526794	0.021586	0.127082	0.0558584	0.635752	0.933834	0.0959246	0.0120206	0.979894	0.484067	0.0219464	0.125712	-0.132111	0.598766	0.712034	0.125947	0.0114278	0.945168	0.52556	0.0211876	0.127133	18.1202	0.69981	0.462327	0.073268	0.00975167	0.999765	0.478773	0.0187638	0.131557	35.8005	0.669025	0.577112	0.0827817	0.0106717	0.804245	0.482747	0.0192756	0.129049	0.2483	0.658046	0.706277	0.0884099	0.0114021	0.872769	0.479656	0.0203109	0.127196	0.00792237	0.671751	0.0361912	0.0715186	0.00192905	0.0620892	0.37785	0.00285217	0.172312
ENSG00000033327	GAB2	GRB2 associated binding protein 2 [Source:HGNC Symbol;Acc:HGNC:14458]	protein_coding	9846	-0.000698152	-0.153248	0.894288	0.58861	0.0875751	0.988403	0.879659	0.12058	0.0638188	0.00680576	-0.169056	0.696714	0.550839	0.0836164	0.9999	0.872557	0.119696	0.0653788	4.62888	-0.619896	0.111098	0.0961692	0.0155819	0.487804	0.371887	0.0273677	0.133687	0.017735	-0.0549667	1.61215397726787e-13	0.784793	2.72164175582658e-12	1.04169179040482e-11	0.938422	1.95385196017395e-11	0.523653	-0.0219946	-0.184275	0.178793	0.509914	0.046512	0.898757	0.852013	0.0708307	0.0844051	0.253069	-0.177821	0.741733	0.538084	0.0848752	0.999981	0.86009	0.122048	0.064876	0.00690641	-0.0816906	0.214694	0.77481	0.0512436	0.633427	0.975922	0.0748087	0.0813503	-0.236364	-0.157756	0.444433	0.57443	0.0719296	0.999744	0.879634	0.10456	0.0703913	-0.442272	-0.180022	0.208321	0.52008	0.0504455	0.842217	0.856322	0.0754055	0.0818474	0.242953	-0.0653102	0.403196	0.832525	0.0900918	0.904955	0.971036	0.126643	0.063608	0.0546271	-0.150882	0.823547	0.594179	0.0866145	0.999906	0.891375	0.123567	0.0641917	0.0966849	-0.131924	0.712145	0.648873	0.0840728	0.988904	0.923297	0.118922	0.0651958	0.0638394	-0.139816	0.815185	0.631207	0.0864682	0.996984	0.931477	0.121995	0.0642488	0.151359	-0.125894	0.58033	0.660792	0.0792808	0.987465	0.933053	0.112934	0.0671626	0.554141	-0.0828931	0.205256	0.771147	0.0500558	0.557518	0.953893	0.0735806	0.0820928	0.5675	-0.028158	0.0300051	0.920322	0.0188086	0.286977	0.985493	0.0313267	0.112886	0.346443	-0.510706	-0.152431	-0.292966	0.106659	0.0546654	0.584898	0.305932	0.0413889	0.0276477	0.677255	0.767043	0.882334	0.716695	0.0635385	0.0451593	0.0890744	0.101469	0.228984	-0.112498	0.345751	0.694364	0.0763669	0.99979	0.934056	0.110232	0.0692221	1.26577	-0.0726161	0.0232547	0.793183	0.0158808	0.280323	0.956443	0.0271144	0.117786	0.0835955	-0.146466	0.729833	0.608505	0.0995172	0.99987	0.892028	0.139291	0.0601667	-0.636274	-2.9482	75.686	-0.227704	-0.170508	-0.0840366	0.249151	0.873672	0.113959	0.42859	0.558856	0.766528	0.0654643	0.102737	0.0430006	0.874186	0.999765	0.427414	0.780904	0.900857	0.956196	0.0953644	0.14237	0.0641708	0.0743483	0.059055	0.0878751	0.400497	-0.0856266	0.376102	0.770964	0.0792238	0.999172	0.958797	0.113898	0.0679851	0.50236	-0.137134	0.318571	0.627611	0.073598	0.724571	0.907407	0.103964	0.0704601	-0.510706	-0.292966	0.0546654	0.305932	0.0276477	0.767043	0.716695	0.0451593	0.101469	-2.9482	-0.170508	0.873672	0.558856	0.102737	0.999765	0.900857	0.14237	0.059055	75.686	-0.0840366	0.113959	0.766528	0.0430006	0.427414	0.956196	0.0641708	0.0878751	0.863921	-0.0733869	0.0779954	0.794775	0.0343944	0.344318	0.957467	0.0524641	0.094821	0.0178703	-0.0411228	2.26871836429642e-13	0.838845	3.75486677438999e-12	1.05363737248999e-11	0.956224	2.52093443394508e-11	0.519666
ENSG00000152767	FARP1	FERM, ARH/RhoGEF and pleckstrin domain protein 1 [Source:HGNC Symbol;Acc:HGNC:3591]	protein_coding	10160	-0.00403429	0.43761	0.187614	0.00903411	0.00850084	0.801836	0.157555	0.0161509	0.133826	-0.00189036	0.419063	0.853447	0.0132506	0.0165241	0.9999	0.204216	0.0297302	0.115316	-3.93547	0.739203	0.0176312	0.000664975	0.000171013	0.363563	0.0367836	0.000543718	0.259019	-0.00605808	0.380859	0.000125187	0.0132616	3.51835094466304e-05	0.00041089	0.179498	6.91636524514922e-05	0.262766	-0.00442625	0.410243	0.645837	0.0148036	0.0154337	0.968037	0.216143	0.0273335	0.11726	-0.314879	0.441587	0.483456	0.0102914	0.0138492	0.999981	0.173238	0.0257895	0.120324	-0.0104842	0.301349	0.000935611	0.058864	0.000182761	0.0454545	0.568054	0.000517766	0.227501	-0.0528452	0.415563	0.770755	0.0134387	0.0162041	0.999744	0.203417	0.0291052	0.115874	0.0138983	0.416447	0.946455	0.0134826	0.0167135	0.993592	0.206719	0.0293031	0.114991	0.16236	0.461292	0.340307	0.0123644	0.0154085	0.88486	0.258547	0.0277447	0.118654	-0.0383649	0.411403	0.789216	0.014824	0.0162882	0.999906	0.223337	0.0295023	0.115727	-0.0591231	0.400369	0.700128	0.0202831	0.0158127	0.988904	0.285044	0.0283448	0.116571	-0.177484	0.367853	0.265573	0.0321651	0.0103402	0.996984	0.380548	0.0196096	0.128464	-0.236702	0.367025	0.137647	0.0293739	0.00705968	0.987465	0.345165	0.014091	0.138845	-0.425832	0.35875	0.0953951	0.0327954	0.00560503	0.438531	0.329937	0.0110886	0.144993	-0.129606	0.393326	0.395557	0.0200566	0.0107794	0.686745	0.262451	0.0193257	0.128768	-0.018546	-0.0331209	0.422975	0.414718	0.881782	0.830662	0.011122	0.0154591	0.0141618	0.0140327	0.971139	0.970593	0.182697	0.22036	0.0252616	0.0252717	0.121067	0.121328	-0.0233057	0.418561	0.86806	0.0132599	0.0141317	0.99979	0.217723	0.0259808	0.121128	-0.624927	0.380379	0.0528401	0.0201515	0.00320346	0.322343	0.250312	0.00674402	0.161318	0.0311346	0.428283	0.823369	0.0108353	0.0140104	0.99987	0.181609	0.0259204	0.121373	0.382596	-10.2239	-50.0301	0.464267	0.385805	0.373362	0.228865	0.337165	0.069029	0.00608585	0.0229756	0.0235059	0.00809458	0.00996713	0.00383738	0.871658	0.999765	0.370117	0.123654	0.309405	0.294903	0.0157222	0.019113	0.00790736	0.136689	0.130951	0.156631	-0.332612	0.361863	0.200766	0.0342263	0.00750952	0.999172	0.373617	0.0150161	0.138738	-0.358581	0.407271	0.215764	0.0137656	0.00782785	0.662439	0.21251	0.0151363	0.137606	-0.0331209	0.414718	0.830662	0.0154591	0.0140327	0.970593	0.22036	0.0252717	0.121328	-10.2239	0.385805	0.337165	0.0229756	0.00996713	0.999765	0.309405	0.019113	0.130951	-50.0301	0.373362	0.069029	0.0235059	0.00383738	0.370117	0.294903	0.00790736	0.156631	-0.46622	0.376795	0.099159	0.0228731	0.00486727	0.374488	0.274636	0.0096931	0.150382	-0.00627479	0.375024	8.32433504669451e-05	0.0142776	2.50066773221772e-05	0.00027989	0.186596	5.00807515993089e-05	0.269785
ENSG00000144635	DYNC1LI1	dynein cytoplasmic 1 light intermediate chain 1 [Source:HGNC Symbol;Acc:HGNC:18745]	protein_coding	51143	0.000586285	-0.108693	0.583391	0.0617175	8.91113046780491e-07	0.94246	0.382626	4.44190178517367e-06	0.333861	-0.00227522	-0.101494	0.521944	0.0807	8.47703766746341e-07	0.9999	0.446436	4.36675527876315e-06	0.334765	0.0571786	-0.103589	0.926109	0.192498	2.48521958812605e-06	0.977539	0.508868	1.24806093657561e-05	0.353427	0.00163051	-0.0961288	0.00356316	0.08064	2.02163727921445e-08	0.0080564	0.395101	7.01855251649188e-08	0.39832	-0.002721	-0.108883	0.415724	0.0600825	7.55321418995805e-07	0.941875	0.391276	3.85271327375011e-06	0.336847	0.179288	-0.120239	0.249803	0.0417644	5.57784598619006e-07	0.999981	0.324356	2.97800009208802e-06	0.342278	0.00139331	-0.0903126	0.219051	0.123125	5.12146444506028e-07	0.638319	0.689323	2.58948212014397e-06	0.343797	-0.0690601	-0.105723	0.271633	0.0661325	5.88220029224608e-07	0.999744	0.405708	3.08197077009499e-06	0.34133	0.0106461	-0.104959	0.88234	0.0706626	1.01217602072585e-06	0.982813	0.419556	5.05141143852769e-06	0.33155	0.0449725	-0.092765	0.447844	0.143447	1.29672746492808e-06	0.921378	0.615627	6.37215673955918e-06	0.330267	-0.0288927	-0.108767	0.562147	0.0614082	8.76886485102872e-07	0.999906	0.407419	4.49040123284527e-06	0.334153	0.0344841	-0.0965565	0.517765	0.103748	8.44496237801504e-07	0.988904	0.530035	4.28655494601076e-06	0.334833	0.027496	-0.0980965	0.620845	0.100362	9.14252526777139e-07	0.996984	0.560993	4.60133964008833e-06	0.333397	-0.0443203	-0.114631	0.42614	0.0518721	7.65426507100862e-07	0.987465	0.426464	3.91866729988694e-06	0.336607	0.127778	-0.0884165	0.150905	0.129175	3.97427018840681e-07	0.502196	0.563464	2.06051994866664e-06	0.348285	0.0424217	-0.0955064	0.431917	0.107502	9.52115407223127e-07	0.713308	0.520481	4.67430702281368e-06	0.335944	0.0101749	0.0131325	-0.105125	-0.10191	0.817561	0.810539	0.0714718	0.0894453	1.23198156110902e-06	1.22959217259068e-06	0.951139	0.966327	0.411899	0.456463	6.07695788535661e-06	6.11525910115765e-06	0.331212	0.331248	-0.0207931	-0.109622	0.675057	0.0641129	1.16500352563342e-06	0.99979	0.424819	5.86192584143382e-06	0.332242	0.156823	-0.0945512	0.172062	0.103582	5.37908935736384e-07	0.472669	0.497606	2.74307189140471e-06	0.34628	-0.0581226	-0.114524	0.236774	0.0501015	6.6574633839475e-07	0.99987	0.35695	3.53264940490721e-06	0.342444	-0.122383	8.32786	21.6463	-0.118422	-0.0747453	-0.0837042	0.276916	0.0251757	0.0253605	0.0458062	0.19631	0.14297	7.35475425381133e-07	1.26217724586656e-07	1.26959030169552e-07	0.879223	0.999765	0.299564	0.314744	0.678362	0.592873	3.79145235393455e-06	7.56361168706787e-07	7.31922854449346e-07	0.340642	0.371649	0.371549	0.0168206	-0.102228	0.855586	0.0923886	1.24332380949574e-06	0.999172	0.531497	6.21338195745238e-06	0.331043	0.189578	-0.0968303	0.0626786	0.0904339	2.57771955679009e-07	0.607038	0.472568	1.43593127439289e-06	0.359306	0.0131325	-0.10191	0.810539	0.0894453	1.22959217259068e-06	0.966327	0.456463	6.11525910115765e-06	0.331248	8.32786	-0.0747453	0.0251757	0.19631	1.26217724586656e-07	0.999765	0.678362	7.56361168706787e-07	0.371649	21.6463	-0.0837042	0.0253605	0.14297	1.26959030169552e-07	0.299564	0.592873	7.31922854449346e-07	0.371549	0.175261	-0.0878321	0.0793543	0.129323	3.08053077705033e-07	0.345842	0.551035	1.64595591544194e-06	0.35618	0.00183958	-0.0935807	0.00107174	0.084761	7.20796098681506e-09	0.00272366	0.402084	2.65196881152386e-08	0.414577
ENSG00000105245	NUMBL	NUMB like endocytic adaptor protein [Source:HGNC Symbol;Acc:HGNC:8061]	protein_coding	9253	0.00659179	-0.142067	0.0244479	0.361812	0.247756	0.481689	0.758335	0.294814	0.0254496	0.020877	-0.143181	0.0323471	0.35993	0.285125	0.9999	0.77104	0.340506	0.0195905	5.76161	-0.62418	0.000267417	0.001796	0.00723945	0.276319	0.0577553	0.0141737	0.157586	0.00349684	-0.0861823	0.0262119	0.578494	0.256716	0.0471157	0.85613	0.273615	0.0239888	-0.0170864	-0.127468	0.0638244	0.416547	0.390212	0.822551	0.805265	0.439897	0.00554816	0.10228	-0.114708	0.814108	0.483432	0.793654	0.999981	0.832345	0.820837	-0.0370913	0.00712873	-0.0285374	0.0221876	0.8567	0.235655	0.250418	0.987094	0.281686	0.0274865	0.023226	-0.106236	0.894633	0.506012	0.798076	0.999744	0.850045	0.82015	-0.0375777	0.17494	-0.0972149	0.380763	0.541683	0.706505	0.883433	0.865652	0.732706	-0.0279471	-0.169343	-0.136178	0.303411	0.436382	0.700278	0.877125	0.847987	0.733191	-0.0276384	-0.0137676	-0.107858	0.920969	0.501617	0.798974	0.999906	0.851183	0.823082	-0.0376769	-0.116033	-0.136444	0.433627	0.405022	0.725909	0.988904	0.829009	0.753655	-0.0299301	-0.111548	-0.136394	0.470194	0.407653	0.737276	0.996984	0.853546	0.766145	-0.0311023	-0.0479288	-0.116168	0.757381	0.475663	0.788924	0.991032	0.870647	0.81227	-0.0365742	0.0415015	-0.100755	0.867619	0.53685	0.796878	0.950288	0.887161	0.812897	-0.0374457	-0.0746818	-0.126053	0.618629	0.442344	0.789314	0.827677	0.839388	0.804786	-0.0370569	-0.0812934	-0.0160614	-0.110446	-0.112937	0.506245	0.915903	0.49032	0.494651	0.766091	0.816761	0.84772	0.986912	0.839431	0.831922	0.786388	0.832772	-0.0345291	-0.0401485	-0.134397	-0.136436	0.327862	0.400186	0.702267	0.99979	0.810738	0.733871	-0.0278428	-0.0626229	-0.113052	0.845156	0.485315	0.813686	0.939885	0.849357	0.826477	-0.0397954	-0.125188	-0.128531	0.359526	0.425323	0.717042	0.99987	0.802218	0.749914	-0.0293666	-0.50237	12.5112	35.0923	-0.162455	-0.0627849	-0.0736734	0.106341	0.230915	0.196311	0.314807	0.700904	0.647263	0.497919	0.641875	0.61232	0.855786	0.999765	0.513832	0.701271	0.942753	0.92328	0.543246	0.680919	0.642554	-0.00672535	-0.021683	-0.0186753	-0.228349	-0.150967	0.372339	0.36533	0.722503	0.999172	0.812566	0.752259	-0.0299326	0.0962855	-0.104424	0.736125	0.51636	0.805015	0.916073	0.86357	0.821037	-0.0388095	-0.0160614	-0.112937	0.915903	0.494651	0.816761	0.986912	0.831922	0.832772	-0.0401485	12.5112	-0.0627849	0.230915	0.700904	0.641875	0.999765	0.942753	0.680919	-0.021683	35.0923	-0.0736734	0.196311	0.647263	0.61232	0.513832	0.92328	0.642554	-0.0186753	0.0621994	-0.102532	0.82419	0.529004	0.812405	0.928983	0.874019	0.825296	-0.0396488	0.00341107	-0.084182	0.0323232	0.588346	0.285021	0.0563813	0.861445	0.301896	0.0196059
ENSG00000119326	CTNNAL1	catenin alpha like 1 [Source:HGNC Symbol;Acc:HGNC:2512]	protein_coding	8727	0.00101086	0.0474903	0.842916	0.862824	0.249056	0.983922	0.967864	0.29614	0.0252353	0.00101359	0.0511839	0.95235	0.852434	0.251694	0.9999	0.967759	0.306403	0.0248029	3.37952	-0.144781	0.24478	0.696139	0.0587962	0.607815	0.872417	0.0856482	0.0882841	0.0153427	0.141274	2.81020556732188e-10	0.509656	1.31959678863115e-08	4.44632220788585e-09	0.820987	4.72963493268902e-08	0.405107	-0.00330562	0.0488803	0.836034	0.858501	0.248794	0.989157	0.968611	0.299058	0.0252785	-0.310274	0.0784588	0.677251	0.779353	0.239352	0.999981	0.946597	0.295546	0.0268561	0.00228255	0.0778754	0.674086	0.780615	0.239093	0.902584	0.97608	0.285027	0.0268999	-0.512364	0.0514105	0.085459	0.848187	0.09812	0.999744	0.96452	0.136536	0.0599423	-0.374484	0.0335105	0.27312	0.90197	0.174609	0.862541	0.978909	0.219406	0.0392012	-0.120439	0.152873	0.667548	0.608745	0.236235	0.964351	0.913135	0.289874	0.0277264	0.127671	0.0673557	0.591179	0.806077	0.231244	0.999906	0.957049	0.285789	0.0282485	0.237692	0.114708	0.349082	0.682044	0.193245	0.988904	0.933302	0.242675	0.0353239	0.103792	0.080969	0.695423	0.774412	0.240778	0.996984	0.964425	0.293201	0.0266148	0.172811	0.0885284	0.51545	0.750391	0.222064	0.987465	0.955089	0.273097	0.0298705	0.484656	0.117819	0.254318	0.670938	0.16926	0.598058	0.93014	0.209921	0.0403751	0.592691	0.193812	0.0192264	0.476566	0.0396765	0.270586	0.855517	0.0595778	0.0903954	0.319586	-0.344162	0.0631396	-0.0333683	0.125397	0.18472	0.815782	0.905196	0.119035	0.144466	0.68217	0.800311	0.956013	0.977805	0.156919	0.186125	0.0538451	0.0468054	0.22458	0.102726	0.340591	0.711517	0.189366	0.99979	0.937643	0.238973	0.0365472	1.1955	0.138682	0.0273347	0.606719	0.049561	0.286898	0.898681	0.0720534	0.0833753	0.226096	0.0921877	0.334546	0.738315	0.188013	0.99987	0.937413	0.239356	0.0368261	-0.465396	7.99631	80.1045	0.00669716	0.0858284	0.136511	0.385906	0.656581	0.0842456	0.98089	0.761293	0.618274	0.198775	0.235244	0.0962078	0.898455	0.999765	0.391265	0.995383	0.957132	0.913721	0.247658	0.288333	0.128793	0.03465	0.0278984	0.0613418	0.421308	0.134353	0.337096	0.637699	0.188587	0.999172	0.925102	0.238699	0.0367076	0.505271	0.0791284	0.301124	0.772798	0.180069	0.715464	0.955487	0.223793	0.0384964	-0.344162	-0.0333683	0.18472	0.905196	0.144466	0.800311	0.977805	0.186125	0.0468054	7.99631	0.0858284	0.656581	0.761293	0.235244	0.999765	0.957132	0.288333	0.0278984	80.1045	0.136511	0.0842456	0.618274	0.0962078	0.391265	0.913721	0.128793	0.0613418	0.826843	0.139042	0.0822475	0.611957	0.094941	0.349473	0.905781	0.12577	0.0618009	0.0158245	0.155617	1.00151636176445e-10	0.462427	5.13395926331366e-09	1.65115288612292e-09	0.79403	1.93509341363232e-08	0.419814
ENSG00000065029	ZNF76	zinc finger protein 76 [Source:HGNC Symbol;Acc:HGNC:13149]	protein_coding	7629	0.00122035	-0.0529804	0.425169	0.520236	0.170573	0.913568	0.847083	0.214204	0.0400844	-0.0014987	-0.043713	0.768709	0.597178	0.202488	0.9999	0.892159	0.25513	0.0335095	-0.493632	0.0153235	0.590891	0.896292	0.281628	0.830948	0.959371	0.327249	0.0233005	-0.00311253	-0.0642733	7.22142132027535e-05	0.3904	0.000506323	0.000251884	0.749834	0.000823914	0.204403	0.00102456	-0.0450912	0.830976	0.584527	0.20505	0.989157	0.885086	0.253582	0.0330182	0.112901	-0.0556333	0.61422	0.508868	0.192267	0.999981	0.847622	0.245463	0.0355197	0.00131692	-0.0319933	0.418787	0.702629	0.169617	0.788491	0.970452	0.212389	0.0402958	-0.00849788	-0.046386	0.92507	0.572897	0.207371	0.999744	0.878626	0.258536	0.0325771	-0.00313974	-0.0465232	0.975701	0.572594	0.207875	0.997675	0.879671	0.254384	0.032482	-0.0935013	-0.0512911	0.269195	0.568124	0.144782	0.867815	0.899236	0.190449	0.0467246	0.0994656	-0.0351558	0.161629	0.666745	0.110793	0.999906	0.920408	0.152518	0.0557302	0.0471862	-0.0341048	0.536863	0.686178	0.184793	0.988904	0.934267	0.233769	0.0370437	0.0707192	-0.0272855	0.373813	0.746982	0.162378	0.996984	0.959455	0.209347	0.0419304	0.0789993	-0.0301067	0.32169	0.717951	0.152735	0.987465	0.947102	0.198365	0.0442022	-0.0397065	-0.0516726	0.756875	0.538552	0.201905	0.905292	0.887167	0.244633	0.033622	0.0723046	-0.0309016	0.348562	0.713203	0.153376	0.651044	0.936702	0.191097	0.0445817	0.0421067	-0.0156043	-0.0467776	-0.051731	0.503933	0.842137	0.570442	0.54351	0.175997	0.199812	0.845763	0.972104	0.878177	0.856335	0.219401	0.245411	0.0393755	0.0344454	0.0721652	-0.0327896	0.307688	0.694055	0.145564	0.99979	0.934031	0.191801	0.0465252	-0.00656375	-0.04811	0.968307	0.564242	0.202171	0.987526	0.881396	0.242302	0.0339827	0.08493	-0.0342355	0.226664	0.67857	0.126836	0.99987	0.918724	0.171472	0.0515621	0.0867807	2.26301	-7.24736	-0.0383805	-0.0393453	-0.0549016	0.59088	0.675241	0.60605	0.648784	0.643041	0.512072	0.184926	0.191581	0.18626	0.945094	0.999765	0.82304	0.891553	0.926021	0.879977	0.232594	0.242253	0.227278	0.0374685	0.0360941	0.0371899	-0.0331522	-0.0537883	0.801945	0.532596	0.198383	0.999172	0.890034	0.249402	0.0347277	-0.0573977	-0.0502343	0.696542	0.544346	0.19298	0.905011	0.872191	0.237414	0.0358099	-0.0156043	-0.051731	0.842137	0.54351	0.199812	0.972104	0.856335	0.245411	0.0344454	2.26301	-0.0393453	0.675241	0.643041	0.191581	0.999765	0.926021	0.242253	0.0360941	-7.24736	-0.0549016	0.60605	0.512072	0.18626	0.82304	0.879977	0.227278	0.0371899	-0.0557478	-0.0532268	0.699029	0.525592	0.193137	0.869062	0.873249	0.232789	0.0357782	-0.00310155	-0.0664776	9.55327108103731e-05	0.376226	0.000633932	0.00031545	0.738188	0.00101482	0.199159
ENSG00000141429	GALNT1	polypeptide N-acetylgalactosaminyltransferase 1 [Source:HGNC Symbol;Acc:HGNC:4123]	protein_coding	2589	-0.00331127	0.174987	0.196276	0.204942	0.322165	0.808818	0.61863	0.370064	0.0142997	0.0020474	0.153407	0.811018	0.271073	0.488512	0.9999	0.705169	0.539029	-0.00564578	-0.114135	0.18486	0.940589	0.347705	0.584684	0.981671	0.658086	0.61729	-0.0178984	0.0069344	0.196932	3.9486301013002e-08	0.0887894	3.56003441730374e-06	3.21420962001768e-07	0.413914	8.31313985257256e-06	0.308173	-0.0118815	0.142309	0.137981	0.299011	0.277272	0.882939	0.726748	0.327556	0.0207735	-0.0318656	0.159641	0.932561	0.261107	0.494322	0.999981	0.681078	0.546137	-0.00627076	-0.00293209	0.125036	0.28316	0.373926	0.370822	0.695811	0.881676	0.417383	0.00793663	-0.403883	0.155791	0.00648367	0.23948	0.0499783	0.999744	0.668584	0.076702	0.0821417	-0.107746	0.151423	0.533313	0.27446	0.450956	0.917954	0.704415	0.493925	-0.0015206	0.211683	0.231277	0.135081	0.125344	0.261217	0.791031	0.591549	0.314884	0.0235598	-0.00295248	0.156691	0.980389	0.26063	0.495086	0.999906	0.701328	0.545996	-0.00635273	0.0960096	0.181959	0.454216	0.20097	0.432077	0.988904	0.663892	0.481588	0.000617386	0.0398869	0.167782	0.765746	0.241536	0.484859	0.996984	0.741427	0.53336	-0.00525116	0.0428017	0.165829	0.749925	0.240683	0.48338	0.990289	0.719698	0.530639	-0.00509104	0.403629	0.211027	0.0582649	0.128831	0.182672	0.391153	0.563122	0.224387	0.0374851	0.266485	0.22322	0.0363986	0.106666	0.126255	0.299917	0.520105	0.161276	0.0517279	0.195171	-0.19989	0.165545	0.109293	0.0609784	0.123664	0.221777	0.435588	0.167247	0.237703	0.65635	0.789049	0.647074	0.804142	0.210002	0.284855	0.0413214	0.0274727	0.148468	0.192052	0.207895	0.168398	0.298636	0.99979	0.6104	0.352334	0.0178317	0.594343	0.202342	0.0286875	0.136704	0.110223	0.288695	0.552714	0.143099	0.0565809	0.0685226	0.172291	0.560372	0.216714	0.417812	0.99987	0.638582	0.471217	0.00230528	-0.0941665	0.930071	44.9432	0.151394	0.164878	0.206378	0.726897	0.917884	0.0527532	0.283748	0.246811	0.133492	0.441267	0.453585	0.154847	0.963239	0.999765	0.341501	0.674344	0.729841	0.57734	0.488924	0.506252	0.194046	-0.000422643	-0.00182483	0.0442247	0.197265	0.197936	0.37015	0.168945	0.370285	0.999172	0.646701	0.423887	0.00811246	0.400735	0.179445	0.100123	0.189277	0.214982	0.609975	0.626116	0.260553	0.031541	-0.19989	0.109293	0.123664	0.435588	0.237703	0.789049	0.804142	0.284855	0.0274727	0.930071	0.164878	0.917884	0.246811	0.453585	0.999765	0.729841	0.506252	-0.00182483	44.9432	0.206378	0.0527532	0.133492	0.154847	0.341501	0.57734	0.194046	0.0442247	0.549544	0.216352	0.0202903	0.112564	0.0899053	0.258304	0.521323	0.119993	0.0636792	0.00723234	0.203935	1.20402440894293e-08	0.074224	1.24982403635036e-06	1.06645090900241e-07	0.38311	3.10591197749486e-06	0.3277
ENSG00000265241	RBM8A	RNA binding motif protein 8A [Source:HGNC Symbol;Acc:HGNC:9905]	protein_coding	9939	0.000296413	-0.131418	0.883222	0.228875	1.28098162662529e-07	0.987647	0.644395	7.50552062054798e-07	0.367871	0.00127116	-0.132056	0.849727	0.227006	1.27252607006356e-07	0.9999	0.65981	7.63222179698541e-07	0.367984	-0.260309	-0.0863726	0.816652	0.548713	1.25201638991869e-07	0.934819	0.793974	8.30923540945715e-07	0.411068	-0.00479891	-0.157429	2.09784639895989e-06	0.0976432	3.14161311717937e-12	1.07942432877138e-05	0.431697	2.23239079631263e-11	0.52188	-0.00363184	-0.134308	0.565045	0.216884	1.11012456478674e-07	0.961417	0.648934	6.5935631444342e-07	0.370297	0.308922	-0.155184	0.293425	0.161292	7.76092854998273e-08	0.999981	0.567345	4.84324773278166e-07	0.376313	0.00262636	-0.101159	0.219322	0.357575	6.43183683562939e-08	0.638386	0.873741	3.83440679662192e-07	0.379442	0.0377543	-0.129695	0.750828	0.232396	1.23487869841691e-07	0.999744	0.662856	7.36607975896277e-07	0.368494	0.316965	-0.113336	0.0174379	0.280684	9.32262019315301e-09	0.749893	0.709329	6.70931981109448e-08	0.41057	0.0310824	-0.151613	0.780653	0.204276	1.28809687987686e-07	0.975742	0.687953	7.62017164706226e-07	0.371302	-0.0569827	-0.136229	0.544388	0.211321	1.0915696128212e-07	0.999906	0.64727	6.61748174952155e-07	0.370582	-0.0747033	-0.149213	0.457355	0.180991	1.00203111233071e-07	0.988904	0.64412	6.09420032831124e-07	0.372026	-0.0153164	-0.133942	0.883927	0.233026	1.28113673665764e-07	0.996987	0.733041	7.57899657176541e-07	0.367869	-0.0602114	-0.142198	0.566856	0.198863	1.1117045771792e-07	0.987465	0.682876	6.68058145382897e-07	0.370273	0.0193483	-0.127222	0.908775	0.251597	1.28599420631957e-07	0.967094	0.715377	7.33453822825796e-07	0.367805	-0.152518	-0.167299	0.130882	0.129359	5.43348958087356e-08	0.434072	0.557581	3.376618405605e-07	0.385854	-0.0860493	0.0876797	-0.133752	-0.109069	0.297911	0.393635	0.217089	0.32872	9.47500394323084e-08	1.11724548370973e-07	0.75113	0.86011	0.641494	0.733185	5.77098747198071e-07	6.72026872913112e-07	0.376526	0.373729	-0.0248999	-0.137083	0.789543	0.215763	1.51360847895706e-07	0.99979	0.664898	9.01320492649703e-07	0.368536	-0.173425	-0.143881	0.42366	0.189832	1.16344700438998e-07	0.699522	0.625638	6.8111081523179e-07	0.373039	-0.0600385	-0.141441	0.517014	0.197835	1.28828859600126e-07	0.99987	0.617126	7.78284916620271e-07	0.371299	0.0690644	0.205644	-21.6747	-0.124568	-0.131197	-0.153614	0.745012	0.97691	0.239074	0.262972	0.242037	0.161984	1.48964313208297e-07	1.56365990596919e-07	8.23539060180689e-08	0.965778	0.999765	0.556023	0.653081	0.725207	0.61972	8.72319589251852e-07	9.19285334941932e-07	4.91242938248836e-07	0.368811	0.367977	0.378894	-0.0339563	-0.138231	0.845079	0.224178	1.53690818579044e-07	0.999172	0.708889	9.12967341172215e-07	0.368274	-0.0527341	-0.134319	0.78526	0.219454	1.51150943089967e-07	0.933767	0.660298	8.80662705665038e-07	0.36856	0.0876797	-0.109069	0.393635	0.32872	1.11724548370973e-07	0.86011	0.733185	6.72026872913112e-07	0.373729	0.205644	-0.131197	0.97691	0.242037	1.56365990596919e-07	0.999765	0.725207	9.19285334941932e-07	0.367977	-21.6747	-0.153614	0.239074	0.161984	8.23539060180689e-08	0.556023	0.61972	4.91242938248836e-07	0.378894	-0.0878268	-0.140725	0.643075	0.203327	1.41646328422513e-07	0.83865	0.649564	8.09196460504887e-07	0.369675	-0.00449332	-0.158956	1.4154535209901e-05	0.10216	1.80701322290607e-11	5.71510303856393e-05	0.439705	1.07603655168242e-10	0.499677
ENSG00000173915	ATP5MK	ATP synthase membrane subunit k [Source:HGNC Symbol;Acc:HGNC:30889]	protein_coding	84833	-0.00136454	-0.0891772	0.679967	0.616939	8.67513290773542e-13	0.958571	0.890303	1.11554273966838e-11	0.537527	-0.00216433	-0.0927571	0.844056	0.603507	9.24145728954158e-13	0.9999	0.894916	1.20701670035281e-11	0.536771	0.493886	0.0113115	0.77748	0.959705	4.23907071067829e-12	0.918531	0.982078	5.82165710933152e-11	0.569049	0.00585228	-0.0628987	0.000638603	0.703707	3.35746299591738e-15	0.00175126	0.908496	4.19803936857314e-14	0.599036	0.00188274	-0.094248	0.855814	0.596494	9.26672646472811e-13	0.989916	0.889178	1.19382978839092e-11	0.536739	-0.00541564	-0.096135	0.99107	0.597318	9.41449314801754e-13	0.999981	0.880269	1.22961672591119e-11	0.536549	-0.000461627	-0.101616	0.895743	0.575994	9.33762078465678e-13	0.974323	0.939251	1.19703350613413e-11	0.536648	-0.0361573	-0.0966901	0.852915	0.586055	9.26068283877911e-13	0.999744	0.884606	1.19824482054501e-11	0.536747	-0.0868063	-0.101091	0.696305	0.569684	8.74981035110397e-13	0.955158	0.877968	1.12237086414963e-11	0.537425	0.0152721	-0.00581213	0.933041	0.976044	8.04978827630081e-13	0.993157	0.996518	1.05734782119138e-11	0.542753	0.168262	-0.077626	0.273826	0.661092	5.29112586190637e-13	0.999906	0.919481	7.11617095558008e-12	0.543392	0.287465	-0.0219188	0.0788085	0.902584	2.12612509786702e-13	0.988904	0.983494	2.96290413839391e-12	0.553997	0.2915	-0.017956	0.0873521	0.920585	2.30423375993498e-13	0.996984	0.990635	3.19825801262222e-12	0.553072	0.2717	-0.0406801	0.112629	0.819397	2.80191227503244e-13	0.987465	0.97186	3.86325956224818e-12	0.550814	0.511417	-0.0281541	0.0619339	0.873895	1.75679791970791e-13	0.3939	0.97838	2.44004923347414e-12	0.556183	0.328138	-0.0220281	0.0469238	0.901618	2.0014642855609e-13	0.318608	0.983991	2.7966733327992e-12	0.559064	0.182492	-0.0233981	-0.0942574	-0.104182	0.178401	0.890128	0.593668	0.57139	5.60810551753959e-13	1.32825999419763e-12	0.693686	0.981647	0.885804	0.868841	7.47483942331382e-12	1.69857267604646e-11	0.54705	0.536726	0.122832	-0.0727668	0.422428	0.687086	9.83671405778599e-13	0.99979	0.932093	1.29451405873685e-11	0.540351	0.607203	-0.0563107	0.0861466	0.750299	3.24704658593109e-13	0.366687	0.947311	4.46812508378851e-12	0.553465	0.0731221	-0.0865184	0.63146	0.63076	1.20010654601082e-12	0.99987	0.901999	1.56352015005016e-11	0.537954	-0.0392719	10.687	51.8253	-0.102274	-0.0588165	-0.0462803	0.910474	0.359032	0.0853379	0.575285	0.747488	0.794609	1.33237932208714e-12	8.94405535053383e-13	3.22326864265893e-13	0.991511	0.999765	0.392539	0.861052	0.95354	0.961759	1.71014708052715e-11	1.18077421080715e-11	4.42078624780236e-12	0.536688	0.541492	0.553551	0.35109	-0.0331589	0.217014	0.8573	6.43894587112318e-13	0.999172	0.976222	8.64314243836057e-12	0.545413	0.563553	-0.0727851	0.073715	0.678527	2.87365699927878e-13	0.607038	0.924809	3.9939417185701e-12	0.554886	-0.0233981	-0.104182	0.890128	0.57139	1.32825999419763e-12	0.981647	0.868841	1.69857267604646e-11	0.536726	10.687	-0.0588165	0.359032	0.747488	8.94405535053383e-13	0.999765	0.95354	1.18077421080715e-11	0.541492	51.8253	-0.0462803	0.0853379	0.794609	3.22326864265893e-13	0.392539	0.961759	4.42078624780236e-12	0.553551	0.580308	-0.040112	0.059871	0.820961	2.43590917278714e-13	0.317947	0.963835	3.38102243155498e-12	0.5568	0.00646303	-0.0546586	0.00017423	0.737331	1.03055674069057e-15	0.000537837	0.921986	1.34515455124265e-14	0.610959
ENSG00000225663	MCRIP1	MAPK regulated corepressor interacting protein 1 [Source:HGNC Symbol;Acc:HGNC:28007]	protein_coding	348262	0.00371426	-0.011988	0.12848	0.92693	0.00047703	0.747444	0.985257	0.00128132	0.205784	-0.000419371	0.00890236	0.959123	0.946521	0.00126453	0.9999	0.989867	0.00316931	0.182683	-1.62251	0.209117	0.256317	0.253599	0.00691495	0.61798	0.57296	0.0136295	0.158973	0.00118559	0.014985	0.368195	0.909269	0.000901213	0.45193	0.978481	0.00141152	0.190836	-0.0100571	-0.00429387	0.189448	0.973826	0.000612826	0.90058	0.995966	0.00162654	0.199953	0.153381	-0.00443644	0.669706	0.973794	0.00117312	0.999981	0.99493	0.00298494	0.184501	-0.00193757	-0.0129761	0.458746	0.923163	0.00100572	0.809979	0.994751	0.00236797	0.188211	-0.0983671	0.00786145	0.496992	0.952349	0.00104341	0.999744	0.989964	0.00263749	0.187327	0.0574386	0.011147	0.728369	0.93276	0.00120363	0.960931	0.985329	0.00295259	0.18388	-0.198365	0.0213136	0.140564	0.880992	0.000695977	0.796238	0.984897	0.00183667	0.199111	0.103452	0.019815	0.366125	0.880587	0.00089855	0.999906	0.973253	0.00234188	0.190907	0.134958	0.0432132	0.269884	0.748447	0.00075883	0.988904	0.950308	0.00199321	0.194923	0.212061	0.065359	0.0945479	0.626039	0.000387868	0.996984	0.929648	0.00109246	0.210548	0.133537	0.0356357	0.296478	0.789781	0.000800773	0.987465	0.965343	0.00209124	0.193648	0.469372	0.0709619	0.0204729	0.58653	0.000127544	0.337701	0.90508	0.000388079	0.235408	0.199562	0.0518961	0.104741	0.697139	0.000598723	0.400125	0.933399	0.00153336	0.202678	0.171663	-0.0972682	0.00923809	-0.019739	0.0868242	0.438015	0.943358	0.884531	0.000526906	0.00140782	0.673189	0.869275	0.986604	0.972498	0.00141584	0.00339647	0.205686	0.182054	0.155558	0.0376979	0.169165	0.776718	0.000819585	0.99979	0.958008	0.00215906	0.195207	0.435137	0.0355764	0.09757	0.786605	0.000570654	0.383388	0.954611	0.00147125	0.203811	0.0615179	0.0153696	0.586366	0.908263	0.00159887	0.99987	0.980216	0.0039157	0.178906	0.101071	16.411	49.9489	0.0164526	0.065933	0.0555664	0.696344	0.0554202	0.0244458	0.90312	0.620583	0.669523	0.00169734	0.000384637	0.000211192	0.959629	0.999765	0.298081	0.972382	0.920156	0.931845	0.00401397	0.00109089	0.000608174	0.17742	0.213016	0.226688	-0.126309	-0.0177076	0.550837	0.897752	0.0015596	0.999172	0.984952	0.00380455	0.179523	0.145751	0.0121876	0.536566	0.926729	0.00154273	0.83424	0.985826	0.0036529	0.179792	-0.0972682	-0.019739	0.438015	0.884531	0.00140782	0.869275	0.972498	0.00339647	0.182054	16.411	0.065933	0.0554202	0.620583	0.000384637	0.999765	0.920156	0.00109089	0.213016	49.9489	0.0555664	0.0244458	0.669523	0.000211192	0.298081	0.931845	0.000608174	0.226688	0.375907	0.0431938	0.10126	0.743902	0.000585206	0.377567	0.946967	0.00150355	0.203217	0.00141291	0.0173262	0.28883	0.895019	0.000788994	0.367592	0.974298	0.00124268	0.193999
ENSG00000198740	ZNF652	zinc finger protein 652 [Source:HGNC Symbol;Acc:HGNC:29147]	protein_coding	22834	-0.00544378	-0.292329	0.0872898	0.0883553	4.55574622854494e-05	0.698385	0.445985	0.00015714	0.257391	-0.0158246	-0.293911	0.135774	0.0882959	6.19639708824385e-05	0.9999	0.462043	0.000213341	0.25092	2.02755	-0.513964	0.262444	0.028623	2.19663071526774e-05	0.622979	0.211903	8.79582345301396e-05	0.306939	0.00697259	-0.281733	1.90719698764773e-05	0.0701717	4.23429228602593e-08	7.68418677865968e-05	0.375573	1.38519945445056e-07	0.386341	-0.0169152	-0.34281	0.0897607	0.0459248	4.64708117385939e-05	0.865413	0.350482	0.000160078	0.256976	0.140164	-0.333374	0.765322	0.0615688	0.00015756	0.999981	0.385307	0.000496547	0.230777	0.00572305	-0.259426	0.0913417	0.136718	4.70501839898609e-05	0.464524	0.707705	0.000153245	0.256716	-0.0317094	-0.321958	0.86698	0.0643396	0.000161791	0.999744	0.402176	0.000502871	0.230194	0.0500754	-0.319259	0.816631	0.0670824	0.000159996	0.974704	0.412324	0.000490766	0.23044	0.387736	-0.275268	0.0268927	0.136733	2.14171339028792e-05	0.659764	0.606321	8.10927912617477e-05	0.27576	0.0510004	-0.316116	0.733448	0.0703839	0.000155733	0.999906	0.430582	0.00048903	0.231034	0.25652	-0.255237	0.106673	0.145855	5.24782353493051e-05	0.988904	0.599884	0.000181614	0.254426	0.248923	-0.254721	0.133414	0.149413	6.12301243369205e-05	0.996984	0.641495	0.000208196	0.251172	0.143588	-0.292319	0.390355	0.0973901	0.000118822	0.987465	0.535067	0.000379114	0.236951	0.245801	-0.288974	0.359271	0.101575	0.000113624	0.678687	0.513157	0.000350542	0.237923	0.295677	-0.256245	0.0651137	0.141858	4.87522773170288e-05	0.345689	0.574904	0.000163603	0.25865	0.0631389	0.0998808	-0.323448	-0.298701	0.632595	0.542387	0.0640064	0.0958271	0.000195172	0.000183485	0.892534	0.899162	0.392811	0.468848	0.000584832	0.000557555	0.228459	0.229841	0.126057	-0.298796	0.395444	0.0904122	0.00015757	0.99979	0.486066	0.000495302	0.233234	0.673664	-0.278433	0.0487801	0.105119	3.94268741613933e-05	0.316692	0.500211	0.000134765	0.26312	-0.0669821	-0.335355	0.650263	0.0571865	0.000197124	0.99987	0.377299	0.000609233	0.228236	-0.727569	10.9724	39.1331	-0.402555	-0.284461	-0.285659	0.0291191	0.330994	0.181636	0.0210049	0.110584	0.102562	2.67247292686059e-05	0.000143025	9.92004029575189e-05	0.855786	0.999765	0.500894	0.222418	0.55548	0.520945	9.8500392765742e-05	0.000451011	0.000309858	0.271209	0.235381	0.243409	0.249741	-0.278592	0.365895	0.123393	0.000151172	0.999172	0.582739	0.000477548	0.234154	0.431969	-0.305384	0.158763	0.0776495	9.08212193748166e-05	0.634376	0.445821	0.000292682	0.245327	0.0998808	-0.298701	0.542387	0.0958271	0.000183485	0.899162	0.468848	0.000557555	0.229841	10.9724	-0.284461	0.330994	0.110584	0.000143025	0.999765	0.55548	0.000451011	0.235381	39.1331	-0.285659	0.181636	0.102562	9.92004029575189e-05	0.500894	0.520945	0.000309858	0.243409	0.487608	-0.276065	0.103715	0.112754	6.79573609958021e-05	0.381004	0.521323	0.000219383	0.25158	0.00715899	-0.275426	1.38984188979112e-05	0.0756172	3.19813204299614e-08	5.62151056745607e-05	0.385609	1.04508144002792e-07	0.390921
ENSG00000140995	DEF8	differentially expressed in FDCP 8 homolog [Source:HGNC Symbol;Acc:HGNC:25969]	protein_coding	54849	0.00198805	-0.0922778	0.202058	0.271183	0.0291634	0.812615	0.685313	0.0467648	0.098709	-0.00042371	-0.0807443	0.935152	0.34047	0.0528359	0.9999	0.758845	0.0807708	0.0803787	0.875488	-0.136824	0.340715	0.245989	0.0408897	0.680057	0.563847	0.0625828	0.101314	0.000249496	-0.0800568	0.766565	0.342264	0.0513097	0.818073	0.714507	0.0607115	0.0813094	-0.00686635	-0.0899965	0.158898	0.280873	0.025506	0.892305	0.709901	0.042312	0.1027	-0.0316261	-0.0788951	0.890144	0.360403	0.0526	0.999981	0.760897	0.0809404	0.080521	0.00192187	-0.0605263	0.247052	0.478159	0.0324603	0.662397	0.917003	0.0502731	0.095484	0.0545214	-0.0813263	0.554309	0.333134	0.0466843	0.999744	0.750046	0.0723349	0.0842891	0.0731949	-0.0776884	0.486334	0.3557	0.0444514	0.91214	0.765562	0.0676361	0.0858231	-0.250981	-0.0985449	0.00275302	0.257941	0.00243494	0.545521	0.736278	0.00554829	0.168343	0.107395	-0.0693952	0.138764	0.405413	0.0235903	0.999906	0.802534	0.0405502	0.105003	-0.00777492	-0.083512	0.920744	0.335043	0.0527737	0.996879	0.784445	0.0796699	0.0804162	0.0464212	-0.0689719	0.568233	0.426775	0.0470922	0.996984	0.861803	0.07223	0.084016	0.134038	-0.0539157	0.0979339	0.522432	0.0191593	0.987465	0.889272	0.0334616	0.111067	0.052794	-0.0744291	0.686922	0.386197	0.0499541	0.873032	0.814419	0.0734468	0.082157	0.0195134	-0.0780212	0.805043	0.36748	0.0574513	0.920163	0.797351	0.0818328	0.0786191	0.0411879	-0.0339564	-0.0816818	-0.0914057	0.522564	0.671472	0.333506	0.294386	0.0507102	0.0550585	0.852254	0.933805	0.746202	0.708666	0.0754705	0.0814119	0.0826424	0.0799968	0.065696	-0.0690075	0.363999	0.419421	0.0436254	0.99979	0.819768	0.068426	0.087421	-0.0646318	-0.086989	0.701818	0.30848	0.0557188	0.869365	0.741687	0.0796814	0.0796114	0.0843437	-0.0692132	0.24033	0.413451	0.0355937	0.99987	0.795399	0.0577481	0.093765	0.210926	0.23263	0.381592	-0.0599929	-0.0816889	-0.0821621	0.1993	0.966414	0.978827	0.48284	0.34812	0.338723	0.0322194	0.0586764	0.0586988	0.862626	0.999765	0.993612	0.814497	0.806509	0.786547	0.0519174	0.0879554	0.0840123	0.0968242	0.0779334	0.077921	0.00359605	-0.0818786	0.978771	0.35367	0.0586987	0.999172	0.804505	0.0879318	0.077921	-0.0428232	-0.0844652	0.775984	0.319859	0.0570415	0.93017	0.74999	0.0833689	0.0788515	-0.0339564	-0.0914057	0.671472	0.294386	0.0550585	0.933805	0.708666	0.0814119	0.0799968	0.23263	-0.0816889	0.966414	0.34812	0.0586764	0.999765	0.806509	0.0879554	0.0779334	0.381592	-0.0821621	0.978827	0.338723	0.0586988	0.993612	0.786547	0.0840123	0.077921	-0.0224975	-0.0847906	0.878741	0.323862	0.0582283	0.953484	0.761989	0.0823756	0.0781827	4.9566638734794e-05	-0.0811712	0.95354	0.336117	0.0528972	0.965794	0.707708	0.062324	0.0803419
ENSG00000003393	ALS2	alsin Rho guanine nucleotide exchange factor ALS2 [Source:HGNC Symbol;Acc:HGNC:443]	protein_coding	57679	-0.00153276	-0.130423	0.417053	0.201362	3.33235806029631e-06	0.910389	0.615079	1.48496555584761e-05	0.309427	0.00452422	-0.146729	0.471434	0.151846	3.55024740163115e-06	0.9999	0.570787	1.615980035842e-05	0.308225	1.91198	-0.341585	0.0638269	0.0106168	5.65580074923299e-07	0.431628	0.135185	3.25697731493334e-06	0.382791	0.00289473	-0.122079	0.00343403	0.207457	8.91373610272545e-08	0.00780091	0.591695	2.74918975926812e-07	0.373994	-0.00418649	-0.143923	0.479192	0.158396	3.57912522521367e-06	0.95372	0.577061	1.58407316391822e-05	0.308071	0.202133	-0.155341	0.464314	0.136561	3.52327045481913e-06	0.999981	0.535203	1.61358496770783e-05	0.30837	0.00463872	-0.088133	0.0191815	0.380874	3.68604465919254e-07	0.23257	0.885618	1.91633796049875e-06	0.34961	-0.125835	-0.139123	0.257321	0.169416	2.51116060491817e-06	0.999744	0.588458	1.1675353641548e-05	0.314763	0.0597572	-0.135633	0.638371	0.184012	4.06175036880901e-06	0.942579	0.608327	1.80074106485064e-05	0.305662	0.175168	-0.104582	0.0923331	0.342354	2.3146210318788e-06	0.743859	0.798079	1.07977590110472e-05	0.319453	-0.0576307	-0.14523	0.513192	0.155767	3.6995022433249e-06	0.999906	0.581533	1.67804324557702e-05	0.307442	-0.0678147	-0.156351	0.471924	0.135611	3.55208628800637e-06	0.988904	0.582655	1.59483615253044e-05	0.308215	-0.0447745	-0.150815	0.648855	0.152491	4.08665804083515e-06	0.996984	0.646521	1.80793126084661e-05	0.305545	-0.0770851	-0.154598	0.433918	0.136359	3.4029005369383e-06	0.987465	0.600822	1.53082699614137e-05	0.30903	-0.100714	-0.152214	0.524263	0.143604	3.73657868184984e-06	0.786886	0.585871	1.59604303129887e-05	0.307252	0.0696708	-0.124431	0.464511	0.233104	6.32794168593706e-06	0.73571	0.680698	2.62008268094739e-05	0.300146	0.0141003	-0.0907383	-0.140283	-0.164259	0.856218	0.346525	0.170955	0.118306	7.93178030314133e-06	5.40189003089256e-06	0.964289	0.842863	0.584151	0.512985	3.28807772439049e-05	2.33565511186098e-05	0.295711	0.30323	-0.0276423	-0.146273	0.752137	0.159709	7.69678353168266e-06	0.99979	0.596465	3.25504115313483e-05	0.296303	0.136637	-0.13118	0.501941	0.203066	6.57235071204132e-06	0.753165	0.640635	2.70245709317652e-05	0.299404	-0.0538588	-0.14909	0.53563	0.148624	6.773966111116e-06	0.99987	0.552849	2.93868096138197e-05	0.298812	-0.386247	-5.48594	7.26573	-0.181873	-0.160731	-0.133316	0.0498365	0.409561	0.675201	0.0762726	0.12616	0.19882	1.41123532764736e-06	5.9276655911377e-06	7.43879112354844e-06	0.855786	0.999765	0.861435	0.395151	0.580471	0.664731	6.90874405341907e-06	2.56032821858441e-05	2.99886626848574e-05	0.328701	0.301421	0.296974	-0.0510873	-0.150024	0.75399	0.160222	7.70209677220097e-06	0.999172	0.635663	3.27776284398473e-05	0.29629	0.0697307	-0.137449	0.700917	0.180672	7.53323266574074e-06	0.906573	0.61448	3.11851251180664e-05	0.296726	-0.0907383	-0.164259	0.346525	0.118306	5.40189003089256e-06	0.842863	0.512985	2.33565511186098e-05	0.30323	-5.48594	-0.160731	0.409561	0.12616	5.9276655911377e-06	0.999765	0.580471	2.56032821858441e-05	0.301421	7.26573	-0.133316	0.675201	0.19882	7.43879112354844e-06	0.861435	0.664731	2.99886626848574e-05	0.296974	0.0269131	-0.13789	0.879775	0.184733	7.96733445162566e-06	0.953912	0.629178	3.19338009247782e-05	0.295623	0.00302286	-0.119131	0.00248982	0.217097	6.79059707147287e-08	0.00577773	0.600975	2.09280347606376e-07	0.37854
ENSG00000083642	PDS5B	PDS5 cohesin associated factor B [Source:HGNC Symbol;Acc:HGNC:20418]	protein_coding	23047	-0.00136084	0.031422	0.478596	0.761112	4.83915044030346e-10	0.923918	0.942258	4.22152469857249e-09	0.45482	-0.00207119	0.0276978	0.745972	0.789383	5.83953803711579e-10	0.9999	0.952539	5.1351406762566e-09	0.452124	2.23124	-0.187655	0.0349133	0.162413	1.4170934083939e-09	0.394572	0.468808	1.30353104271253e-08	0.486639	0.00395453	0.0467987	5.70189449578659e-05	0.61663	2.6649795478205e-13	0.000204682	0.873982	2.35146583850523e-12	0.551394	-0.00639782	0.016116	0.286405	0.875271	3.5834206149969e-10	0.925679	0.97081	3.18168757874963e-09	0.4591	0.166642	0.0103523	0.553035	0.921794	5.19555991641323e-10	0.999981	0.983055	4.63545538683077e-09	0.453802	0.00107446	0.0357612	0.59944	0.734318	5.38597799752126e-10	0.875007	0.971264	4.59264992690276e-09	0.453286	-0.133727	0.0236315	0.236083	0.817215	3.15695707465241e-10	0.999744	0.958075	2.8783369366879e-09	0.460893	-0.127559	0.0174097	0.322474	0.865417	3.86112257123483e-10	0.873944	0.967954	3.41849005179199e-09	0.45804	0.163306	0.0591195	0.123155	0.597774	2.90625502229235e-10	0.779545	0.909358	2.67555495547853e-09	0.466113	0.00752044	0.0248867	0.933182	0.810213	6.11636509956268e-10	0.999906	0.958073	5.36949756377642e-09	0.451457	0.039644	0.034336	0.679381	0.746025	5.66035700302763e-10	0.988904	0.949994	4.93171640724426e-09	0.452572	0.0786261	0.0452468	0.430844	0.670188	4.57519858337241e-10	0.996984	0.938792	4.05243004366311e-09	0.455622	0.0911597	0.0427948	0.362251	0.682675	4.14308104245185e-10	0.987465	0.938644	3.69485401497013e-09	0.457037	0.188206	0.0492208	0.240256	0.637694	3.19419726554614e-10	0.586828	0.921592	2.81246162957905e-09	0.460727	0.169592	0.0624962	0.0780291	0.548783	2.24838873153109e-10	0.368469	0.885831	2.04905720316408e-09	0.469733	0.120818	-0.123035	0.0257203	-0.00891791	0.124667	0.209141	0.80141	0.932847	3.20575033048047e-10	4.63993084633836e-10	0.681895	0.804469	0.952995	0.984515	2.91770959649941e-09	4.14150155250605e-09	0.464722	0.459442	0.100656	0.0439319	0.257074	0.674417	5.33017317091958e-10	0.99979	0.927638	4.73121087859013e-09	0.457447	0.523493	0.0591996	0.0100256	0.55607	4.20288012233051e-11	0.273061	0.879003	4.2865256777063e-10	0.492729	0.0320577	0.0282594	0.71757	0.787095	9.1978183143501e-10	0.99987	0.949275	7.92421564589516e-09	0.449517	-0.257762	-1.91022	23.653	-0.00436517	0.0161756	0.0468319	0.201875	0.778405	0.17824	0.966813	0.879462	0.652856	4.52835326431625e-10	9.42503162936337e-10	4.15141166862397e-10	0.862763	0.999765	0.496669	0.991156	0.980283	0.925313	4.03153264943791e-09	8.05658209040815e-09	3.64448401592365e-09	0.459792	0.449159	0.461037	0.130923	0.0474003	0.429634	0.660278	7.28589135619306e-10	0.999172	0.930689	6.37201578633681e-09	0.45292	0.208868	0.032566	0.256964	0.752516	5.32867312728428e-10	0.687775	0.948839	4.6602931099738e-09	0.457451	-0.123035	-0.00891791	0.209141	0.932847	4.63993084633836e-10	0.804469	0.984515	4.14150155250605e-09	0.459442	-1.91022	0.0161756	0.778405	0.879462	9.42503162936337e-10	0.999765	0.980283	8.05658209040815e-09	0.449159	23.653	0.0468319	0.17824	0.652856	4.15141166862397e-10	0.496669	0.925313	3.64448401592365e-09	0.461037	0.337661	0.0569195	0.059578	0.580869	1.82138626961701e-10	0.317903	0.893482	1.6775459373905e-09	0.472684	0.00399951	0.0499816	5.77167387953175e-05	0.593146	2.69474490393944e-13	0.000202318	0.863605	2.25893885863674e-12	0.551266
ENSG00000140750	ARHGAP17	Rho GTPase activating protein 17 [Source:HGNC Symbol;Acc:HGNC:18239]	protein_coding	55114	0.000900889	-0.0994401	0.750507	0.515235	0.979972	0.967724	0.844189	0.981624	-0.0662404	-0.000632501	-0.0934357	0.946483	0.541454	0.983501	0.9999	0.868554	0.985395	-0.0675206	2.49046	-0.328423	0.12138	0.111095	0.571412	0.49668	0.398798	0.604843	-0.0163391	0.00941617	-0.0403609	5.42934603950941e-13	0.714208	1.28949871632281e-09	2.65795232230665e-11	0.912772	5.5789790583931e-09	0.440592	-0.00477611	-0.100468	0.590083	0.509369	0.971873	0.961783	0.851996	0.973885	-0.0637386	0.143429	-0.106333	0.729126	0.494954	0.979238	0.999981	0.839013	0.981786	-0.0659913	0.00251689	-0.0670951	0.403096	0.66486	0.948893	0.778576	0.964855	0.954213	-0.0583497	-0.0885293	-0.094823	0.595756	0.532349	0.972284	0.999744	0.862687	0.974767	-0.0638545	-0.244089	-0.107239	0.197865	0.477398	0.867935	0.84193	0.833353	0.879989	-0.0458169	0.026868	-0.0663007	0.864192	0.69195	0.987833	0.98655	0.938894	0.98926	-0.0702033	-0.0435905	-0.0994631	0.741447	0.514985	0.979671	0.999906	0.857457	0.981795	-0.0661377	0.119752	-0.0634506	0.395994	0.683618	0.947487	0.988904	0.933736	0.952431	-0.0580686	0.0563958	-0.0793416	0.701776	0.613374	0.978168	0.996984	0.926086	0.980052	-0.0656376	0.0755628	-0.0790065	0.608889	0.609842	0.973192	0.987465	0.919107	0.97516	-0.0641142	0.388024	-0.0426367	0.0989202	0.780006	0.746642	0.443782	0.956379	0.766878	-0.0320752	0.237666	-0.0382537	0.0940276	0.803482	0.741463	0.386235	0.962093	0.760694	-0.0319129	0.113797	-0.104204	-0.0909529	-0.12053	0.328444	0.471814	0.54997	0.443436	0.933792	0.962267	0.76444	0.8812	0.868491	0.808451	0.938664	0.965237	-0.0561933	-0.0620189	0.0758968	-0.0776958	0.563093	0.616288	0.971686	0.99979	0.908849	0.974168	-0.0644709	0.644553	-0.0490001	0.0325168	0.7439	0.521283	0.291992	0.946055	0.554887	-0.00923162	0.00239042	-0.0929558	0.985401	0.547231	0.984991	0.99987	0.865306	0.986488	-0.0689529	-0.251428	2.32943	34.3043	-0.120214	-0.0847764	-0.0590494	0.399535	0.815856	0.185221	0.440281	0.58996	0.700354	0.950792	0.983175	0.862048	0.900816	0.999765	0.504149	0.787964	0.911108	0.940526	0.9552	0.985022	0.872872	-0.0594571	-0.0682285	-0.045616	0.202046	-0.0559755	0.408007	0.724476	0.952387	0.999172	0.94897	0.957125	-0.059792	0.369594	-0.0767477	0.172614	0.612908	0.851077	0.643609	0.900449	0.863486	-0.0442376	-0.104204	-0.12053	0.471814	0.443436	0.962267	0.8812	0.808451	0.965237	-0.0620189	2.32943	-0.0847764	0.815856	0.58996	0.983175	0.999765	0.911108	0.985022	-0.0682285	34.3043	-0.0590494	0.185221	0.700354	0.862048	0.504149	0.940526	0.872872	-0.045616	0.546913	-0.0387061	0.0379061	0.797776	0.552916	0.283594	0.958223	0.584551	-0.0125605	0.009647	-0.0319794	2.12956035034846e-13	0.769224	5.41329994426599e-10	1.01535889306411e-11	0.931847	2.42735169483617e-09	0.453213
ENSG00000165669	FAM204A	family with sequence similarity 204 member A [Source:HGNC Symbol;Acc:HGNC:25794]	protein_coding	63877	0.000687344	-0.0850506	0.82717	0.616327	0.000920122	0.98052	0.890259	0.00229628	0.19034	-0.00301271	-0.0760007	0.773455	0.654495	0.000906588	0.9999	0.914617	0.00235634	0.190694	3.66847	-0.299741	0.0419791	0.190811	0.00034086	0.403557	0.506703	0.000993128	0.241859	0.00984	-0.0246907	3.24032388075154e-11	0.847803	1.48427103713526e-12	7.35203693161575e-10	0.95938	1.12665972997578e-11	0.531065	-0.0127172	-0.0970718	0.19472	0.562587	0.000460332	0.900907	0.874334	0.00125823	0.206607	0.25538	-0.102298	0.578676	0.553932	0.000824374	0.999981	0.865899	0.00218663	0.192958	0.00124967	-0.0676888	0.709131	0.695006	0.000885347	0.915759	0.969256	0.00211463	0.19126	-0.24171	-0.0820595	0.190333	0.62344	0.000453799	0.999744	0.900226	0.00126227	0.206938	-0.133926	-0.0882826	0.526428	0.601139	0.000792673	0.917134	0.892239	0.00204772	0.193889	0.0445514	0.0190539	0.796262	0.917393	0.00124836	0.977941	0.989491	0.00308655	0.185009	0.030702	-0.0778634	0.834345	0.646297	0.000921647	0.999906	0.914037	0.00239548	0.190301	0.236395	-0.0199248	0.129622	0.907351	0.000353804	0.988904	0.983723	0.00100798	0.21265	0.163771	-0.0371491	0.315566	0.830372	0.000613318	0.996984	0.974612	0.00164385	0.199934	0.197281	-0.0407331	0.227471	0.811315	0.000506656	0.987465	0.970245	0.00139088	0.204388	0.553971	-0.0072026	0.0329661	0.965729	0.000133844	0.351896	0.99341	0.000405056	0.234356	0.360362	0.00348186	0.0212671	0.983474	0.000105399	0.274095	0.995719	0.000328186	0.242088	0.189791	-0.117558	-0.0760628	-0.110714	0.140859	0.464985	0.650084	0.526027	0.000409016	0.000819326	0.689724	0.878841	0.909333	0.847277	0.00113015	0.00211395	0.211593	0.195215	0.170053	-0.0449956	0.242017	0.792499	0.000575231	0.99979	0.961367	0.00157415	0.203622	0.934133	-0.0157819	0.00482793	0.922912	3.30239715492419e-05	0.273061	0.984683	0.000114765	0.266822	-0.00188293	-0.0803309	0.989649	0.6395	0.00102584	0.99987	0.905196	0.00265535	0.189794	-0.613492	6.63667	49.8142	-0.145623	-0.0556534	-0.0302483	0.0619914	0.550003	0.0821229	0.392076	0.749562	0.857998	0.000232468	0.00088268	0.00028356	0.855786	0.999765	0.388412	0.759562	0.954059	0.972473	0.000687231	0.00228848	0.000790851	0.224524	0.193425	0.220015	0.269985	-0.0301132	0.319195	0.864177	0.000674924	0.999172	0.976796	0.001811	0.199841	0.572507	-0.0543414	0.0558432	0.744238	0.000215688	0.607038	0.945222	0.000636178	0.226213	-0.117558	-0.110714	0.464985	0.526027	0.000819326	0.878841	0.847277	0.00211395	0.195215	6.63667	-0.0556534	0.550003	0.749562	0.00088268	0.999765	0.954059	0.00228848	0.193425	49.8142	-0.0302483	0.0821229	0.857998	0.00028356	0.388412	0.972473	0.000790851	0.220015	0.787695	-0.00135564	0.00659034	0.993428	4.23335330362326e-05	0.238905	0.998839	0.000143498	0.261626	0.0100819	-0.0159274	1.52366293321408e-11	0.90061	7.29696946283102e-13	3.34402225616583e-10	0.976205	5.5836979273138e-12	0.539588
ENSG00000133858	ZFC3H1	zinc finger C3H1-type containing [Source:HGNC Symbol;Acc:HGNC:28328]	protein_coding	196441	-0.000567774	0.268657	0.864477	0.136583	0.053013	0.98564	0.531619	0.0782872	0.0802723	-0.000230938	0.265984	0.983343	0.140884	0.0535618	0.9999	0.556424	0.0817074	0.0799444	3.36662	0.0149046	0.0680784	0.949134	0.0262018	0.434503	0.977709	0.0428345	0.116611	0.00599852	0.300099	0.000488218	0.0728855	0.000416346	0.00137566	0.38091	0.000686628	0.208922	-0.00367401	0.261026	0.724204	0.146693	0.0512259	0.978622	0.560944	0.0770648	0.0813613	-0.391605	0.297741	0.419801	0.104743	0.0423267	0.999981	0.480757	0.0671176	0.0873483	-0.00275415	0.23553	0.435869	0.197449	0.0430075	0.798715	0.77946	0.0642088	0.0868523	-0.0359631	0.265467	0.854446	0.139235	0.0529269	0.999744	0.54843	0.0806325	0.080324	-0.385455	0.245543	0.0819314	0.164084	0.0173731	0.817611	0.582908	0.0302879	0.113883	-0.0606414	0.305257	0.741521	0.121605	0.0445987	0.972339	0.587035	0.0691651	0.0867251	-0.00198428	0.265353	0.989795	0.141352	0.0535671	0.999906	0.56272	0.0819437	0.0799413	-0.0288339	0.258088	0.862078	0.162026	0.052993	0.993744	0.627179	0.079966	0.0802843	-0.13345	0.229582	0.439527	0.213512	0.0431585	0.996984	0.713627	0.0671118	0.0867432	-0.0333938	0.258706	0.847355	0.157412	0.0528623	0.994321	0.632241	0.0798848	0.0803628	-0.157101	0.244557	0.572133	0.181078	0.0477506	0.811737	0.633906	0.0706362	0.0835795	-0.050532	0.255197	0.763637	0.166937	0.0545706	0.899572	0.611818	0.0783355	0.0802842	-0.06392	-0.0103789	0.265571	0.2642	0.640854	0.9514	0.14113	0.155606	0.0521341	0.0562912	0.894074	0.992421	0.543165	0.570291	0.0772965	0.0829341	0.0817546	0.0792806	-0.158183	0.234316	0.303502	0.197913	0.0383948	0.99979	0.645218	0.0614115	0.0914182	-0.167497	0.255388	0.640601	0.160614	0.0521279	0.836576	0.587401	0.0753071	0.0817584	0.0614726	0.276624	0.6884	0.129005	0.0532094	0.99987	0.523795	0.0815045	0.0810982	-0.0914592	-0.873805	-18.8096	0.25713	0.263698	0.24811	0.794466	0.940691	0.537809	0.163175	0.155696	0.174377	0.0550135	0.0562546	0.0491769	0.976232	0.999765	0.780265	0.542972	0.630112	0.638144	0.0822159	0.0848079	0.0721612	0.0800232	0.0793016	0.0836236	-0.0451916	0.258553	0.874995	0.169595	0.0558693	0.999172	0.646701	0.0844105	0.0795241	-0.231372	0.256525	0.468915	0.155456	0.0466638	0.800373	0.579199	0.0702625	0.0852925	-0.0103789	0.2642	0.9514	0.155606	0.0562912	0.992421	0.570291	0.0829341	0.0792806	-0.873805	0.263698	0.940691	0.155696	0.0562546	0.999765	0.630112	0.0848079	0.0793016	-18.8096	0.24811	0.537809	0.174377	0.0491769	0.780265	0.638144	0.0721612	0.0836236	-0.183518	0.248578	0.557858	0.173976	0.0498237	0.785729	0.615288	0.0721135	0.0832064	0.00551295	0.301335	0.00166065	0.0758622	0.00108833	0.00403923	0.385632	0.00167807	0.186312
ENSG00000119771	KLHL29	kelch like family member 29 [Source:HGNC Symbol;Acc:HGNC:29404]	protein_coding	114818	0.00100712	-0.350131	0.768035	0.0597537	0.00537181	0.969797	0.376683	0.0108479	0.146115	0.00586453	-0.355026	0.60526	0.056287	0.004996	0.9999	0.387271	0.0105712	0.148024	2.41717	-0.563253	0.225079	0.0292591	0.00462968	0.590989	0.213697	0.00964794	0.170919	-0.00763745	-0.388622	9.78420987830486e-06	0.0186962	1.1323739767336e-06	4.24193104246741e-05	0.208463	2.87880901269787e-06	0.329505	0.0107808	-0.331316	0.311863	0.0721724	0.0036789	0.928136	0.424066	0.00787786	0.155984	-0.305546	-0.319571	0.540133	0.0906604	0.00478273	0.999981	0.452969	0.0102471	0.149168	0.00726413	-0.26542	0.0430208	0.148796	0.00103238	0.33515	0.721561	0.00242352	0.187582	0.176415	-0.344129	0.379642	0.0617591	0.00407367	0.999744	0.395225	0.00875586	0.153349	0.284922	-0.329859	0.212463	0.0723442	0.00296115	0.842217	0.424477	0.00652782	0.161541	-0.260931	-0.47345	0.163169	0.0188006	0.00186085	0.814933	0.301972	0.00437775	0.175123	-0.0445237	-0.349683	0.779776	0.0600086	0.00539088	0.999906	0.403377	0.011301	0.146022	-0.16522	-0.387579	0.330844	0.0410687	0.0037962	0.988904	0.371839	0.0082412	0.155174	-0.207397	-0.400607	0.240807	0.0352466	0.00318565	0.996984	0.391022	0.00704813	0.159677	-0.152621	-0.376068	0.390451	0.0457019	0.00413077	0.987465	0.410426	0.00883388	0.152988	-0.537053	-0.416523	0.0573911	0.024972	0.00126416	0.390784	0.294206	0.00299263	0.18269	-0.542751	-0.47048	0.00115931	0.00908696	7.09329392484292e-05	0.246124	0.192637	0.000229773	0.250661	-0.353254	0.34577	-0.352086	-0.254454	0.0104571	0.0452969	0.0492798	0.171894	0.000401708	0.0011817	0.651655	0.762642	0.352552	0.59001	0.00111365	0.00290964	0.212011	0.186351	-0.155544	-0.376744	0.324713	0.0455498	0.00413752	0.99979	0.366071	0.00893927	0.154662	-0.586884	-0.385063	0.10861	0.0379914	0.00214516	0.398169	0.328881	0.00473953	0.171551	-0.215188	-0.378706	0.169375	0.0419828	0.00284472	0.99987	0.332001	0.00647209	0.164373	-0.429117	2.72211	-54.5155	-0.390574	-0.334696	-0.399179	0.232025	0.82144	0.0795408	0.0389415	0.0802709	0.0319354	0.00343355	0.00599345	0.00174401	0.872377	0.999765	0.384656	0.290092	0.495535	0.335072	0.00746171	0.0122459	0.00397217	0.159523	0.144834	0.176744	-0.264206	-0.393548	0.369362	0.0422472	0.00442191	0.999172	0.403765	0.00947109	0.152916	-0.0714981	-0.347905	0.827762	0.0626659	0.0060021	0.946755	0.40623	0.0119662	0.144796	0.34577	-0.254454	0.0452969	0.171894	0.0011817	0.762642	0.59001	0.00290964	0.186351	2.72211	-0.334696	0.82144	0.0802709	0.00599345	0.999765	0.495535	0.0122459	0.144834	-54.5155	-0.399179	0.0795408	0.0319354	0.00174401	0.384656	0.335072	0.00397217	0.176744	-0.43497	-0.388142	0.174231	0.0384106	0.00289448	0.465977	0.341246	0.00616789	0.163928	-0.00827913	-0.398368	1.7222682213664e-06	0.0140585	2.46153515899176e-07	8.69956606306124e-06	0.184893	6.90411169021065e-07	0.356661
ENSG00000136878	USP20	ubiquitin specific peptidase 20 [Source:HGNC Symbol;Acc:HGNC:12619]	protein_coding	10868	0.00457818	-0.255584	0.0205311	0.0165222	0.016998	0.448863	0.208754	0.0294105	0.114508	0.00437862	-0.238482	0.511651	0.0296835	0.102244	0.9999	0.291846	0.142284	0.058523	1.93391	-0.431437	0.0868294	0.00348953	0.0182348	0.459971	0.0787151	0.0313004	0.128603	-0.00149665	-0.239362	0.162665	0.0270101	0.0603533	0.227953	0.244975	0.0705971	0.0761163	0.00391495	-0.225899	0.533273	0.0385607	0.103725	0.957392	0.327902	0.141468	0.0580253	-0.181776	-0.215818	0.53558	0.0527567	0.103878	0.999981	0.36021	0.145335	0.0579744	0.00447073	-0.181975	0.0340525	0.0924111	0.0237203	0.30235	0.642152	0.0382695	0.104842	0.156725	-0.23027	0.183257	0.0331002	0.0642905	0.999744	0.30361	0.0951981	0.0740682	-0.000907769	-0.230795	0.994639	0.0349852	0.118138	0.999677	0.314624	0.156829	0.053473	-0.0805957	-0.266647	0.46844	0.026318	0.103907	0.923738	0.341742	0.143009	0.0586585	-0.0552628	-0.236973	0.554916	0.0305915	0.105119	0.999906	0.302718	0.145827	0.0575622	-0.065214	-0.247685	0.514817	0.0273112	0.102467	0.988904	0.315863	0.141112	0.0584478	0.0182442	-0.225827	0.861348	0.0451435	0.116946	0.996984	0.42537	0.158246	0.0538311	0.0943289	-0.211341	0.366823	0.0559257	0.0897176	0.987465	0.437174	0.125845	0.0629998	0.060845	-0.222607	0.717329	0.0455619	0.113086	0.888272	0.378231	0.148465	0.0550123	-0.218019	-0.283001	0.0290159	0.00992087	0.0226972	0.284767	0.197899	0.036859	0.107364	-0.0905912	0.132735	-0.234369	-0.197832	0.271396	0.193774	0.031525	0.0757804	0.0827247	0.0700054	0.737322	0.80129	0.289208	0.423685	0.114707	0.100216	0.0665212	0.0721285	-0.0674097	-0.246363	0.467868	0.0267893	0.104464	0.99979	0.294912	0.144082	0.058471	-0.276403	-0.251486	0.199367	0.0221354	0.071037	0.505546	0.261122	0.0981339	0.0716419	-0.0313212	-0.237424	0.734761	0.0319974	0.119932	0.99987	0.292632	0.163422	0.0535765	0.131076	2.56686	10.0253	-0.218461	-0.223045	-0.222455	0.535403	0.716913	0.586136	0.0503526	0.0475938	0.0449955	0.109612	0.119268	0.112883	0.930724	0.999765	0.81027	0.32831	0.408926	0.385626	0.148505	0.161672	0.147559	0.0567774	0.0537751	0.0557363	-0.0781401	-0.246922	0.651737	0.0308718	0.116433	0.999172	0.358437	0.158324	0.0546346	-0.172504	-0.240216	0.370119	0.0284908	0.0951163	0.751141	0.288598	0.12938	0.061737	0.132735	-0.197832	0.193774	0.0757804	0.0700054	0.80129	0.423685	0.100216	0.0721285	2.56686	-0.223045	0.716913	0.0475938	0.119268	0.999765	0.408926	0.161672	0.0537751	10.0253	-0.222455	0.586136	0.0449955	0.112883	0.81027	0.385626	0.147559	0.0557363	-0.129957	-0.245455	0.49115	0.0273217	0.106348	0.742854	0.294079	0.138709	0.0578432	-0.00158589	-0.241035	0.143552	0.0258912	0.0563977	0.203471	0.239518	0.0661897	0.0782964
ENSG00000198730	CTR9	CTR9 homolog, Paf1/RNA polymerase II complex component [Source:HGNC Symbol;Acc:HGNC:16850]	protein_coding	9646	-0.00146149	0.119436	0.391756	0.195286	0.00135157	0.903772	0.608891	0.00322117	0.181063	0.00365739	0.105048	0.519592	0.255456	0.00154365	0.9999	0.690532	0.00377806	0.177814	0.602925	0.0331744	0.537008	0.790722	0.0368026	0.802449	0.91541	0.0572625	0.104996	-0.00281439	0.09531	0.00156924	0.271311	2.46705840920675e-05	0.00388593	0.65644	4.98055669143758e-05	0.270061	0.000535214	0.11217	0.920387	0.224505	0.00182625	0.993991	0.656407	0.00424974	0.17367	0.14438	0.0996486	0.563266	0.289601	0.00159631	0.999981	0.706133	0.00391846	0.17699	0.000995452	0.122367	0.584188	0.193645	0.00161942	0.871256	0.775249	0.00360322	0.176637	0.000392711	0.111509	0.996891	0.226056	0.00183381	0.999744	0.655662	0.00435006	0.173568	0.165258	0.120097	0.148027	0.187846	0.000763675	0.83146	0.610866	0.00198315	0.194772	0.111322	0.119375	0.238095	0.23483	0.00119072	0.857114	0.719392	0.00296236	0.186165	-0.1106	0.0990489	0.162989	0.278282	0.000812311	0.999906	0.717108	0.00214343	0.193308	-0.104948	0.08425	0.21657	0.368461	0.000969268	0.988904	0.807096	0.00247686	0.189096	-0.0596533	0.0954176	0.50171	0.314219	0.0015203	0.996984	0.799528	0.00366741	0.178188	-0.114057	0.0880411	0.198692	0.342844	0.000919605	0.987465	0.799572	0.0023601	0.190354	-0.105963	0.0973299	0.458283	0.298744	0.00145902	0.745741	0.751956	0.0033971	0.179196	-0.161886	0.0742294	0.0582568	0.422417	0.000455073	0.338668	0.828427	0.00120429	0.209113	-0.12557	0.139932	0.10912	0.148268	0.072044	0.107223	0.229772	0.1158	0.000528417	0.000693778	0.660999	0.782323	0.654664	0.507015	0.00141925	0.00182464	0.205619	0.199187	-0.084807	0.0942734	0.283303	0.312583	0.00127381	0.99979	0.755092	0.00318659	0.184514	-0.0790257	0.106311	0.668483	0.255225	0.00190576	0.852025	0.693243	0.00427605	0.174526	-0.0609121	0.10212	0.43911	0.272886	0.001604	0.99987	0.698876	0.0039276	0.178826	-0.10598	-5.92525	-36.9965	0.100416	0.0899805	0.0747722	0.556888	0.325152	0.0165684	0.287587	0.341623	0.40868	0.00178215	0.00137507	0.00018005	0.93535	0.999765	0.294516	0.678328	0.802326	0.832199	0.00419118	0.00338578	0.000526955	0.176204	0.182634	0.230264	-0.0624452	0.100201	0.67239	0.298981	0.00190936	0.999172	0.77119	0.00453807	0.174479	-0.0933844	0.107556	0.570033	0.246435	0.00179886	0.849835	0.687771	0.00418367	0.175971	0.139932	0.148268	0.107223	0.1158	0.000693778	0.782323	0.507015	0.00182464	0.199187	-5.92525	0.0899805	0.325152	0.341623	0.00137507	0.999765	0.802326	0.00338578	0.182634	-36.9965	0.0747722	0.0165684	0.40868	0.00018005	0.294516	0.832199	0.000526955	0.230264	-0.11139	0.100621	0.488995	0.283141	0.00168596	0.741601	0.727377	0.00382126	0.177587	-0.00282637	0.0931747	0.00171417	0.282835	2.65174458716071e-05	0.00415435	0.663811	5.2851995287351e-05	0.268586
ENSG00000051620	HEBP2	heme binding protein 2 [Source:HGNC Symbol;Acc:HGNC:15716]	protein_coding	23593	0.00118835	-0.0192555	0.608338	0.877441	4.63078907406514e-05	0.945594	0.972203	0.000159543	0.257049	-0.00367608	-0.00631592	0.633557	0.959699	4.70352598233958e-05	0.9999	0.993054	0.000166028	0.256723	0.803253	-0.0497099	0.55758	0.776805	0.000313431	0.81396	0.909576	0.000921861	0.243977	0.00702638	0.0276295	1.96880599687046e-10	0.775636	3.2124258360331e-13	3.27966193521911e-09	0.934289	2.78606635867047e-12	0.549229	-0.0027029	-0.0161562	0.709804	0.896869	4.89133672750284e-05	0.97712	0.976077	0.000167521	0.255903	0.277431	-0.0355957	0.412586	0.779269	3.86606571248217e-05	0.999981	0.946551	0.000140233	0.260812	0.000667949	-0.00552183	0.786824	0.965388	5.03424387117856e-05	0.942778	0.998174	0.000162846	0.255298	-0.0160964	-0.0128579	0.906311	0.917688	5.16747913006814e-05	0.999744	0.983773	0.000180575	0.25475	-0.147323	-0.0204658	0.343729	0.86891	3.49964103389025e-05	0.878906	0.969463	0.000125519	0.262876	-0.0320355	-0.0128065	0.803462	0.925549	6.09592357691887e-05	0.979633	0.98984	0.000208195	0.253904	-0.0740394	-0.0211489	0.493274	0.865288	4.22689033678924e-05	0.999906	0.970162	0.0001509	0.258955	0.0970867	0.0124068	0.400742	0.92245	3.80710988803283e-05	0.988904	0.987578	0.000135728	0.261131	0.0288047	-0.00503947	0.811284	0.968732	5.07014336374567e-05	0.996984	0.996624	0.000175232	0.255149	0.0665574	0.000884836	0.58203	0.994426	4.54906136960395e-05	0.987465	0.998899	0.00015977	0.257422	0.346311	0.0335263	0.0716522	0.78787	1.23078346756116e-05	0.407374	0.958335	4.68919260686277e-05	0.284067	0.163946	0.0252408	0.159663	0.841967	2.56445125561565e-05	0.469248	0.971121	9.22315865589267e-05	0.27206	0.0851489	-0.102971	-0.010973	-0.0396284	0.372373	0.385144	0.929849	0.757712	4.32828023678127e-05	4.40835956043873e-05	0.783983	0.859317	0.98509	0.937576	0.000151275	0.000154907	0.26116	0.260774	0.0351912	-0.00550351	0.743658	0.965466	5.86395280175628e-05	0.99979	0.992275	0.000202936	0.254731	0.553456	0.0253134	0.0248378	0.836298	6.53181076090864e-06	0.283204	0.966829	2.68791247411917e-05	0.299525	-0.0636513	-0.0228142	0.551622	0.85645	5.25851531267815e-05	0.99987	0.966547	0.000185879	0.257047	-0.321191	6.70762	39.004	-0.0470936	0.0118862	0.0262268	0.18758	0.412189	0.0645846	0.709958	0.926174	0.832981	2.85391887909191e-05	4.57033732464333e-05	1.35088337095463e-05	0.862626	0.999765	0.363077	0.914615	0.986635	0.96757	0.000104503	0.000161416	5.15053681804692e-05	0.269852	0.260014	0.28511	0.158571	0.0165654	0.428108	0.898691	4.66103433361847e-05	0.999172	0.985334	0.000165349	0.259599	0.258697	-0.00114498	0.244708	0.992667	3.38241856953879e-05	0.68012	0.998711	0.00012069	0.266323	-0.102971	-0.0396284	0.385144	0.757712	4.40835956043873e-05	0.859317	0.937576	0.000154907	0.260774	6.70762	0.0118862	0.412189	0.926174	4.57033732464333e-05	0.999765	0.986635	0.000161416	0.260014	39.004	0.0262268	0.0645846	0.832981	1.35088337095463e-05	0.363077	0.96757	5.15053681804692e-05	0.28511	0.418048	0.0290018	0.05321	0.81538	1.16974956053897e-05	0.306757	0.962389	4.5136886788898e-05	0.287997	0.00720589	0.0339309	9.47751352157535e-11	0.724158	1.61314090145636e-13	1.57248123070093e-09	0.916661	1.40431002492473e-12	0.557156
ENSG00000133398	MED10	mediator complex subunit 10 [Source:HGNC Symbol;Acc:HGNC:28760]	protein_coding	84246	0.00176245	-0.256266	0.663994	0.242823	0.00059528	0.954842	0.658264	0.00156342	0.200633	0.00168948	-0.249689	0.900383	0.255943	0.000640635	0.9999	0.69055	0.00173443	0.198912	3.89006	-0.440366	0.0905487	0.133995	0.000215971	0.463586	0.430364	0.000667581	0.253276	0.0128222	-0.172911	1.69629070272749e-11	0.294992	5.26312639065203e-13	4.34643157154533e-10	0.676617	4.36455407578124e-12	0.543454	-0.00889272	-0.257719	0.483487	0.238154	0.00052349	0.95372	0.670443	0.00141121	0.203629	0.0500815	-0.250819	0.93275	0.262584	0.000642962	0.999981	0.681948	0.00175465	0.198827	0.00431499	-0.199631	0.316497	0.368204	0.000420729	0.719827	0.879157	0.00109189	0.208681	-0.130373	-0.247103	0.585436	0.257218	0.000568387	0.999744	0.685734	0.00154284	0.201712	-0.125815	-0.253245	0.644583	0.246912	0.000589221	0.943384	0.675138	0.00157555	0.200872	-0.0373442	-0.124945	0.866339	0.597203	0.00119126	0.986925	0.909031	0.00296334	0.186154	0.0719269	-0.238603	0.703854	0.276546	0.00060656	0.999906	0.715381	0.00165228	0.200193	0.287672	-0.17199	0.152898	0.437442	0.000269344	0.988904	0.843045	0.000789514	0.218836	0.285882	-0.169597	0.173077	0.446482	0.000291912	0.996984	0.869559	0.000849205	0.217019	0.2055	-0.204426	0.330284	0.355464	0.00043084	0.987465	0.806433	0.00120275	0.208135	0.845914	-0.133525	0.0110703	0.53237	3.92752628575492e-05	0.323684	0.88507	0.000134291	0.260484	0.437934	-0.147863	0.0301263	0.497021	0.000107116	0.286977	0.865792	0.000333133	0.241735	0.237557	-0.130094	-0.244386	-0.283308	0.15269	0.53045	0.259893	0.20997	0.000338415	0.000684443	0.692463	0.897561	0.682141	0.635531	0.000956537	0.00180305	0.215967	0.199509	0.166178	-0.215116	0.375742	0.332081	0.000579786	0.99979	0.769041	0.00158432	0.203436	1.22026	-0.165424	0.00424213	0.431332	2.31533616246368e-05	0.273061	0.825602	8.38372506025396e-05	0.274163	-0.0102604	-0.250977	0.956243	0.257598	0.000807377	0.99987	0.683798	0.00214647	0.195567	-0.57794	18.079	90.9536	-0.311144	-0.182942	-0.158455	0.174567	0.204491	0.0128386	0.161701	0.412546	0.458734	0.000369017	0.000407772	5.5754622594247e-05	0.862626	0.999765	0.292901	0.541296	0.838899	0.858662	0.00103978	0.00114945	0.000185249	0.213973	0.211664	0.255805	0.319049	-0.190363	0.361137	0.402747	0.00056775	0.999172	0.832945	0.00155123	0.203931	0.996583	-0.204633	0.00907729	0.332002	4.24851963326481e-05	0.607038	0.757583	0.000148239	0.261551	-0.130094	-0.283308	0.53045	0.20997	0.000684443	0.897561	0.635531	0.00180305	0.199509	18.079	-0.182942	0.204491	0.412546	0.000407772	0.999765	0.838899	0.00114945	0.211664	90.9536	-0.158455	0.0128386	0.458734	5.5754622594247e-05	0.292901	0.858662	0.000185249	0.255805	1.12262	-0.137224	0.00251359	0.513491	1.51379488515478e-05	0.238905	0.867654	5.7016684251503e-05	0.282815	0.0134838	-0.159245	1.32245502091502e-12	0.319873	4.71441543141951e-14	4.47398360409071e-11	0.694416	4.52644796797944e-13	0.570944
ENSG00000134318	ROCK2	Rho associated coiled-coil containing protein kinase 2 [Source:HGNC Symbol;Acc:HGNC:10252]	protein_coding	9475	-0.00176185	0.286034	0.55459	0.0775503	0.00508968	0.939354	0.420789	0.0103627	0.147536	0.00270516	0.271699	0.785129	0.0941429	0.00568441	0.9999	0.47442	0.0118128	0.144621	-0.693818	0.287076	0.679052	0.184065	0.0111894	0.875692	0.498147	0.0206407	0.144185	-0.00728383	0.234557	1.01794856053859e-06	0.092459	1.63797072672836e-07	5.69645985760244e-06	0.42242	4.82919355821314e-07	0.36368	0.00955851	0.288314	0.304837	0.0733131	0.00382843	0.928136	0.426981	0.00816214	0.154956	-0.204949	0.29331	0.638373	0.0761209	0.00535939	0.999981	0.418271	0.0113148	0.146176	-0.00203436	0.254283	0.521455	0.122224	0.00496438	0.842269	0.686908	0.00972862	0.148191	-0.0382928	0.27636	0.827646	0.086923	0.00574618	0.999744	0.456121	0.0118402	0.144334	0.227226	0.288286	0.255592	0.0727843	0.00347281	0.854183	0.426338	0.00750938	0.157467	0.11019	0.2578	0.503977	0.144163	0.00677645	0.93142	0.616651	0.0136039	0.141526	-0.0588459	0.269848	0.672293	0.0957667	0.00545053	0.999906	0.486865	0.01141	0.145731	-0.203696	0.223572	0.168864	0.171888	0.00271659	0.988904	0.634885	0.00612499	0.163728	-0.228654	0.214804	0.137928	0.190349	0.00239364	0.996984	0.693713	0.00547215	0.166921	-0.211522	0.232958	0.171709	0.151303	0.00274465	0.987465	0.622211	0.00620438	0.163468	-0.599521	0.196263	0.0144788	0.214947	0.00049108	0.330557	0.677106	0.00129351	0.205112	-0.357845	0.195827	0.0155412	0.219174	0.00053409	0.265078	0.667273	0.00138678	0.205368	-0.213119	0.142016	0.2743	0.315823	0.0799027	0.350732	0.084991	0.058078	0.00172498	0.00424847	0.667305	0.845087	0.442967	0.384464	0.00405079	0.00897488	0.177017	0.153968	-0.191929	0.239214	0.162392	0.140844	0.0027336	0.99979	0.572901	0.00624454	0.165393	-0.669033	0.232741	0.0349745	0.143077	0.000969022	0.295026	0.5619	0.00235559	0.191174	-0.0274488	0.27442	0.84168	0.093636	0.00593903	0.99987	0.464101	0.0123444	0.145079	0.133626	-12.625	-65.4462	0.293045	0.232381	0.213351	0.670916	0.228195	0.0149302	0.0770466	0.15884	0.17711	0.00561309	0.00335399	0.000518268	0.958512	0.999765	0.294516	0.397495	0.633324	0.641349	0.011425	0.00740168	0.00135807	0.14659	0.160131	0.206073	-0.236576	0.235016	0.356849	0.161488	0.00428626	0.999172	0.637192	0.00922519	0.153735	-0.587673	0.252386	0.0377774	0.110809	0.00102407	0.607038	0.512623	0.00254317	0.189836	0.142016	0.315823	0.350732	0.058078	0.00424847	0.845087	0.384464	0.00897488	0.153968	-12.625	0.232381	0.228195	0.15884	0.00335399	0.999765	0.633324	0.00740168	0.160131	-65.4462	0.213351	0.0149302	0.17711	0.000518268	0.294516	0.641349	0.00135807	0.206073	-0.679515	0.210886	0.0136945	0.182003	0.000485677	0.242791	0.625497	0.0012746	0.207594	-0.00789958	0.225237	1.13230047042834e-07	0.0972358	2.29075140942645e-08	7.65885682305982e-07	0.430078	7.67493942423941e-08	0.396314
ENSG00000148834	GSTO1	glutathione S-transferase omega 1 [Source:HGNC Symbol;Acc:HGNC:13312]	protein_coding	9446	-0.00034179	-0.197669	0.890332	0.141538	1.37300007325433e-08	0.987868	0.539628	9.5063692259999e-08	0.404479	-0.000951949	-0.197842	0.908047	0.14155	1.3766447840617e-08	0.9999	0.557045	9.77225226106713e-08	0.404438	0.271317	-0.167638	0.837818	0.325287	1.69832632927163e-08	0.942811	0.6386	1.30871768914169e-07	0.446224	0.00184564	-0.188901	0.162841	0.153506	5.5640937509381e-09	0.228077	0.520736	2.14686249342764e-08	0.418577	-0.00469999	-0.205344	0.544364	0.125183	1.1665310578821e-08	0.957392	0.52817	8.19960986158611e-08	0.407052	0.101442	-0.207855	0.779501	0.129499	1.33541662361508e-08	0.999981	0.523381	9.52508682582633e-08	0.404919	0.00153025	-0.182829	0.561561	0.180292	1.18329492194072e-08	0.860073	0.757811	8.11190581413461e-08	0.406827	0.0104904	-0.199491	0.942754	0.136016	1.38192136673849e-08	0.999744	0.544506	9.66787355627475e-08	0.404377	0.255468	-0.186245	0.12253	0.158371	4.53214177330435e-09	0.83146	0.575258	3.41651238171631e-08	0.421725	-0.0404206	-0.211657	0.768776	0.150811	1.9578335079394e-08	0.974715	0.625074	1.33643976267018e-07	0.402551	0.0903539	-0.189345	0.433568	0.157203	1.03983031047795e-08	0.999906	0.583751	7.51727221674919e-08	0.408859	0.136316	-0.164119	0.268571	0.228556	7.81169467583708e-09	0.988904	0.69072	5.72894322966043e-08	0.413327	0.129275	-0.164655	0.314306	0.229826	8.62547148209238e-09	0.996984	0.729658	6.25301601590293e-08	0.411784	0.0989634	-0.179162	0.443143	0.186973	1.05212414942967e-08	0.987465	0.672184	7.54064590183731e-08	0.408675	0.298392	-0.159599	0.147636	0.235709	5.18865302342101e-09	0.498897	0.698798	3.7852424546037e-08	0.419651	0.123998	-0.172493	0.320247	0.206522	1.14358930048041e-08	0.627998	0.65415	7.96569098955318e-08	0.411133	0.0143517	0.0775255	-0.200929	-0.180996	0.888182	0.540387	0.135339	0.189864	1.79826449910246e-08	1.52337172976962e-08	0.973053	0.898991	0.534521	0.610559	1.23725830583088e-07	1.06431404330379e-07	0.403918	0.406574	0.0389463	-0.193205	0.734397	0.156775	1.7199336321296e-08	0.99979	0.594933	1.20691194435374e-07	0.404632	0.300317	-0.180573	0.259279	0.179577	1.00091417653314e-08	0.56606	0.612342	7.07371615385482e-08	0.413238	-0.037504	-0.207157	0.742471	0.126918	1.72568497167798e-08	0.99987	0.521222	1.21751785421268e-07	0.404579	-0.328704	6.97852	24.6129	-0.236372	-0.175594	-0.176631	0.206337	0.423869	0.277629	0.0831473	0.201795	0.191566	8.5984256957569e-09	1.34601806393823e-08	1.04592300848222e-08	0.86395	0.999765	0.589845	0.41278	0.685524	0.655521	6.27935573976546e-08	9.5744450729227e-08	7.31478121495161e-08	0.415627	0.408547	0.412544	0.160823	-0.171493	0.451281	0.218944	1.39219425173753e-08	0.999172	0.703419	9.93687602114956e-08	0.40801	0.364178	-0.184887	0.123532	0.164031	5.97856932364219e-09	0.622609	0.592836	4.4456795335132e-08	0.421295	0.0775255	-0.180996	0.540387	0.189864	1.52337172976962e-08	0.898991	0.610559	1.06431404330379e-07	0.406574	6.97852	-0.175594	0.423869	0.201795	1.34601806393823e-08	0.999765	0.685524	9.5744450729227e-08	0.408547	24.6129	-0.176631	0.277629	0.191566	1.04592300848222e-08	0.589845	0.655521	7.31478121495161e-08	0.412544	0.349394	-0.166331	0.131615	0.215683	6.2616759757966e-09	0.416265	0.664321	4.55452295094916e-08	0.420577	0.00200318	-0.18653	0.134114	0.158117	4.84108118842132e-09	0.192162	0.525772	1.83300337045121e-08	0.420715
ENSG00000134717	BTF3L4	basic transcription factor 3 like 4 [Source:HGNC Symbol;Acc:HGNC:30547]	protein_coding	91408	-0.00161783	-0.0482843	0.305773	0.569677	7.44948693587406e-05	0.86554	0.872742	0.00024397	0.247007	-0.00546948	-0.0474006	0.297659	0.576994	7.33341794562045e-05	0.9999	0.884031	0.000248662	0.247341	-0.888862	0.0324604	0.323569	0.777766	7.20812266154141e-05	0.670026	0.909776	0.00025299	0.279734	0.0029798	-0.0399116	0.000263232	0.61076	2.96520281076626e-07	0.000793165	0.871211	8.35735704156094e-07	0.353422	-0.00464415	-0.0628127	0.348007	0.459214	8.01925851936282e-05	0.930635	0.828572	0.000261723	0.245432	0.134781	-0.0681313	0.560359	0.433831	0.000101633	0.999981	0.806455	0.000335595	0.240338	0.00233266	-0.0316131	0.164212	0.71296	5.04590798397767e-05	0.578202	0.970802	0.00016318	0.25525	-0.137702	-0.0574812	0.137688	0.493435	4.48227105075544e-05	0.999744	0.843999	0.000158764	0.257731	-0.0203868	-0.0581206	0.848246	0.495377	0.000115974	0.978033	0.84344	0.000368445	0.237479	0.147245	-0.0136369	0.0908382	0.882032	4.40229866545094e-05	0.743257	0.985141	0.000155852	0.260803	0.0366323	-0.0529346	0.619865	0.535087	0.000105847	0.999906	0.86519	0.000346102	0.23946	0.105421	-0.0296808	0.180021	0.731417	5.36110985035606e-05	0.988904	0.94626	0.000185226	0.253976	0.0878113	-0.0333764	0.284835	0.702032	7.14533677096893e-05	0.996984	0.947673	0.00023928	0.247895	0.0267881	-0.0515496	0.745775	0.552072	0.000112561	0.990041	0.89864	0.000361187	0.238127	0.262072	-0.0219968	0.0454058	0.795054	2.01843146374092e-05	0.372334	0.959478	7.3482913446358e-05	0.274142	0.137352	-0.0249187	0.0834709	0.771753	3.64547226119839e-05	0.374458	0.952598	0.00012635	0.26476	0.0601293	-0.00420708	-0.0554925	-0.0578484	0.356154	0.958654	0.514783	0.512008	9.36650123256397e-05	0.000135646	0.77625	0.993694	0.851214	0.840267	0.000303126	0.000426643	0.244658	0.236551	0.0269571	-0.0511962	0.713695	0.555644	0.000128074	0.99979	0.884904	0.000410977	0.237817	0.33438	-0.0337512	0.0478648	0.688779	2.42547305094496e-05	0.315407	0.928373	8.72331759688175e-05	0.273208	0.026867	-0.0525042	0.713046	0.543042	0.000128038	0.99987	0.863062	0.000414302	0.237823	-0.144298	8.86801	34.003	-0.0721777	-0.0241737	-0.0227674	0.387393	0.110221	0.0174975	0.407558	0.780084	0.785723	9.80360345457559e-05	4.43776688644919e-05	1.12027653761215e-05	0.898853	0.999765	0.294516	0.768015	0.96018	0.960841	0.000317321	0.00015715	4.34535302788188e-05	0.243666	0.260634	0.288861	0.130376	-0.032644	0.339551	0.712903	9.12097225221265e-05	0.999172	0.946774	0.0003031	0.245234	0.308473	-0.0429074	0.0403931	0.607892	2.13521154739203e-05	0.607038	0.899426	7.97860312451779e-05	0.275823	-0.00420708	-0.0578484	0.958654	0.512008	0.000135646	0.993694	0.840267	0.000426643	0.236551	8.86801	-0.0241737	0.110221	0.780084	4.43776688644919e-05	0.999765	0.96018	0.00015715	0.260634	34.003	-0.0227674	0.0174975	0.785723	1.12027653761215e-05	0.294516	0.960841	4.34535302788188e-05	0.288861	0.327206	-0.024068	0.02612	0.774932	1.53055924050622e-05	0.265674	0.952974	5.75439384856747e-05	0.282593	0.00321322	-0.036219	9.17389054544567e-05	0.640178	1.18722624666068e-07	0.000304801	0.882111	3.52978412232382e-07	0.369161
ENSG00000090857	PDPR	pyruvate dehydrogenase phosphatase regulatory subunit [Source:HGNC Symbol;Acc:HGNC:30264]	protein_coding	55066	0.00419329	-0.151053	0.213014	0.403863	3.25389864293079e-05	0.82038	0.785693	0.000116164	0.26438	0.0243207	-0.17126	0.0282093	0.334916	7.58167816420413e-06	0.9999	0.755221	3.20944854291823e-05	0.293612	-0.0982678	-0.169706	0.956563	0.463777	4.81400794394735e-05	0.986363	0.742828	0.000177212	0.289136	-0.00102146	-0.134183	0.573407	0.460067	5.61030907251893e-05	0.649091	0.792901	0.000106835	0.253019	0.00931088	-0.116773	0.378304	0.519335	4.58260462492632e-05	0.935138	0.855499	0.000157988	0.257268	-0.134239	-0.117279	0.786053	0.528407	6.24405412874744e-05	0.999981	0.854967	0.000216379	0.250758	0.00506414	-0.0730578	0.15711	0.690356	2.66416219683399e-05	0.568539	0.969256	9.21079406236755e-05	0.26849	-0.0398773	-0.128426	0.841468	0.479508	6.33714639705425e-05	0.999744	0.835222	0.000216753	0.250444	0.170394	-0.119448	0.453017	0.510188	5.03410099004225e-05	0.902787	0.851377	0.000173467	0.255299	-0.0203153	-0.126082	0.913813	0.528662	8.99244152967231e-05	0.991692	0.884334	0.000295431	0.245542	-0.319141	-0.164254	0.0404453	0.356217	9.99675498486845e-06	0.999906	0.773811	4.10727654453343e-05	0.288186	-0.23332	-0.188903	0.164385	0.307161	2.7462737246693e-05	0.988904	0.76252	0.000101418	0.267868	-0.146958	-0.167942	0.402443	0.369505	4.73714334878238e-05	0.996984	0.830922	0.000164956	0.256574	-0.201148	-0.169689	0.252368	0.356337	3.61968599539823e-05	0.987465	0.807179	0.000129981	0.262178	-0.262731	-0.163457	0.352103	0.376307	4.40484230146931e-05	0.673518	0.805353	0.000148971	0.258095	-0.330697	-0.204818	0.0503524	0.263357	1.45265371880522e-05	0.325453	0.714488	5.52267258644406e-05	0.283647	-0.195557	0.162633	-0.132269	-0.0857324	0.158375	0.34657	0.46406	0.646953	3.29400270298629e-05	5.36391751311935e-05	0.692463	0.842863	0.82605	0.900618	0.000118881	0.00018474	0.266875	0.256626	-0.104879	-0.149787	0.503352	0.418876	6.50430947095357e-05	0.99979	0.819597	0.000222727	0.252519	-0.16165	-0.139296	0.65791	0.450053	7.26483166071676e-05	0.847015	0.834369	0.000234163	0.250147	-0.258921	-0.1691	0.094141	0.351579	2.29671725352586e-05	0.99987	0.756537	8.83117707944171e-05	0.274328	-0.304839	-3.81863	-29.5173	-0.160769	-0.142205	-0.157678	0.392443	0.749228	0.341172	0.387721	0.449437	0.392996	5.74182970983399e-05	7.57035925727152e-05	5.31675183564413e-05	0.899204	0.999765	0.641114	0.756207	0.854596	0.821281	0.000195908	0.000254047	0.000177532	0.255179	0.249261	0.256814	-0.19706	-0.164614	0.499592	0.387095	6.48165096857522e-05	0.999172	0.82622	0.00022144	0.252593	-0.122912	-0.133694	0.705666	0.465825	7.43716565611113e-05	0.907514	0.836418	0.000244451	0.249643	0.162633	-0.0857324	0.34657	0.646953	5.36391751311935e-05	0.842863	0.900618	0.00018474	0.256626	-3.81863	-0.142205	0.749228	0.449437	7.57035925727152e-05	0.999765	0.854596	0.000254047	0.249261	-29.5173	-0.157678	0.341172	0.392996	5.31675183564413e-05	0.641114	0.821281	0.000177532	0.256814	-0.21812	-0.149964	0.493447	0.41806	6.44415737111569e-05	0.744127	0.821822	0.000209169	0.252717	-0.00207391	-0.141756	0.257224	0.432706	3.66238527700067e-05	0.333981	0.775542	7.1454977563087e-05	0.261935
ENSG00000171824	EXOSC10	exosome component 10 [Source:HGNC Symbol;Acc:HGNC:9138]	protein_coding	5394	0.00169847	-0.0798893	0.31579	0.380859	9.36770847786396e-06	0.870599	0.772415	3.77137272814314e-05	0.289466	0.0061731	-0.0815784	0.272534	0.37075	8.57269195052818e-06	0.9999	0.777838	3.58375384212757e-05	0.291208	0.226751	-0.124825	0.817254	0.322471	3.2421541258611e-05	0.935302	0.636015	0.000124573	0.298181	0.00286878	-0.0541648	0.00115015	0.526482	1.19557683045668e-07	0.00294704	0.82886	3.61190235726467e-07	0.369042	-0.012669	-0.0863654	0.0152634	0.327898	1.0287997413256e-06	0.587004	0.74611	5.09769169278886e-06	0.331253	-0.066528	-0.0652109	0.788711	0.4851	1.42334203303528e-05	0.999981	0.832811	5.697192578827e-05	0.28117	0.00242655	-0.0442031	0.177083	0.63157	6.49362893053338e-06	0.593086	0.954919	2.60220422821027e-05	0.296629	-0.148226	-0.0711276	0.135924	0.429242	5.41930991952265e-06	0.999744	0.810492	2.35100421571285e-05	0.300129	-0.0485031	-0.0731962	0.670828	0.422853	1.35578484504291e-05	0.948972	0.805809	5.3607866754015e-05	0.282141	0.0353346	-0.0467451	0.707185	0.640804	1.9570622937036e-05	0.971741	0.925155	7.48091825882733e-05	0.277603	-0.0355851	-0.0746837	0.653015	0.4147	1.3428272172673e-05	0.999906	0.807586	5.37389172580562e-05	0.282333	0.10949	-0.0422383	0.193987	0.648852	6.89981075028927e-06	0.988904	0.923297	2.91073524879397e-05	0.295449	0.117426	-0.0390028	0.181141	0.675355	6.59284948098598e-06	0.996984	0.94065	2.77505212019814e-05	0.296334	0.0258162	-0.0653638	0.770639	0.481934	1.41498586112005e-05	0.991482	0.871771	5.57579466410298e-05	0.281288	0.253674	-0.0367346	0.0713795	0.687114	3.4074267152369e-06	0.407364	0.935043	1.46416605198717e-05	0.309004	0.104169	-0.0480297	0.221819	0.604743	9.3612818378379e-06	0.534844	0.904279	3.72767138599149e-05	0.292434	0.0291387	0.0463493	-0.0715617	-0.0600747	0.676517	0.592969	0.4344	0.523536	1.68870738565796e-05	1.60661978952533e-05	0.910336	0.914092	0.809882	0.845657	6.54041123073938e-05	6.29042742583064e-05	0.280602	0.281612	0.0357171	-0.0648121	0.649355	0.485417	1.66429044699427e-05	0.99979	0.853132	6.57562230158806e-05	0.280897	0.330764	-0.0494208	0.0677359	0.584965	4.07916433923203e-06	0.339621	0.890524	1.75716549155407e-05	0.308661	-0.0340276	-0.0775492	0.663119	0.40124	1.67693165881591e-05	0.99987	0.787947	6.65325970074097e-05	0.280744	-0.168713	10.5686	21.7306	-0.0902088	-0.0333472	-0.0504534	0.344452	0.0745237	0.160412	0.333044	0.717711	0.582268	1.2242583484373e-05	4.37823068122474e-06	7.55335608659172e-06	0.890663	0.999765	0.477576	0.718139	0.947255	0.901878	4.89656270618733e-05	1.94852337012967e-05	3.03916315485646e-05	0.287085	0.307298	0.296674	-0.119818	-0.0943255	0.412164	0.322151	1.35163127637244e-05	0.999172	0.786045	5.4164176302398e-05	0.285099	0.180342	-0.0640782	0.266944	0.482231	1.05198420124972e-05	0.694316	0.846763	4.21807348067097e-05	0.290115	0.0463493	-0.0600747	0.592969	0.523536	1.60661978952533e-05	0.914092	0.845657	6.29042742583064e-05	0.281612	10.5686	-0.0333472	0.0745237	0.717711	4.37823068122474e-06	0.999765	0.947255	1.94852337012967e-05	0.307298	21.7306	-0.0504534	0.160412	0.582268	7.55335608659172e-06	0.477576	0.901878	3.03916315485646e-05	0.296674	0.267456	-0.0454569	0.0912077	0.618422	5.07587850344046e-06	0.363538	0.908471	2.12252524330577e-05	0.304438	0.00295298	-0.0515213	0.000931093	0.546039	9.97678135872325e-08	0.00240411	0.839686	3.00183532826603e-07	0.372099
ENSG00000143162	CREG1	cellular repressor of E1A stimulated genes 1 [Source:HGNC Symbol;Acc:HGNC:2351]	protein_coding	8804	0.000777759	0.39647	0.738968	0.00219715	0.000912838	0.967521	0.0848124	0.00228001	0.19053	-0.00751508	0.413963	0.331604	0.00136395	0.000642371	0.9999	0.0750749	0.00173777	0.198849	-1.77637	0.570274	0.18474	0.00128146	0.00143343	0.554353	0.0504007	0.0034841	0.204111	0.00333871	0.419904	0.006411	0.000715792	3.85259509592027e-05	0.013586	0.0466858	7.52281552670233e-05	0.260884	-0.00091586	0.399555	0.900297	0.00200026	0.000950213	0.992714	0.0929095	0.00239929	0.189571	-0.345476	0.429065	0.309952	0.00112876	0.000618768	0.999981	0.0636448	0.00169507	0.199727	-0.0075382	0.318452	0.00177445	0.00967278	1.36249707165941e-05	0.067004	0.320069	5.05674528593395e-05	0.282043	-0.0873015	0.400423	0.525258	0.00186338	0.000806927	0.999744	0.0881124	0.00210625	0.193466	-0.0365784	0.398788	0.815713	0.00202377	0.000934895	0.974658	0.0925419	0.00236635	0.18996	0.0774627	0.435465	0.549063	0.00211712	0.00101995	0.942396	0.134295	0.00258164	0.189934	0.0516553	0.406508	0.634961	0.00169947	0.000869905	0.999906	0.0901316	0.00227692	0.191679	0.050042	0.413686	0.667324	0.0018114	0.000884933	0.988904	0.108484	0.00228243	0.191271	-0.0349796	0.391255	0.773164	0.00323423	0.000923645	0.996984	0.160272	0.00236609	0.190249	-0.00186439	0.400306	0.987784	0.00231876	0.000956413	0.998819	0.126625	0.00244371	0.189415	0.266754	0.43638	0.169627	0.000854683	0.000429902	0.521849	0.0684786	0.00114983	0.208185	0.207022	0.454703	0.0708982	0.000421411	0.000154306	0.355709	0.0506814	0.00046141	0.233699	0.207437	-0.267891	0.411064	0.336809	0.025712	0.0202127	0.000924411	0.00748689	7.30312596287799e-05	6.0775474357586e-05	0.651655	0.74551	0.0582827	0.165363	0.000242536	0.000207057	0.250034	0.253968	0.0813867	0.423494	0.442885	0.00106705	0.000487759	0.99979	0.073513	0.00135655	0.207494	0.249279	0.423871	0.311963	0.000960082	0.000405313	0.612735	0.0660554	0.00108995	0.211804	0.160441	0.432082	0.126086	0.000702077	0.000230048	0.99987	0.0515297	0.00069966	0.22476	0.356231	-7.4638	24.6955	0.44481	0.379306	0.431406	0.138132	0.35499	0.238823	0.000584221	0.00350954	0.00081225	0.000244524	0.000435273	0.000346621	0.855786	0.999765	0.555683	0.0400716	0.152761	0.0726895	0.000718804	0.00121724	0.000946802	0.22338	0.210148	0.215416	0.0950708	0.424303	0.630722	0.00141886	0.000568006	0.999172	0.109336	0.00155172	0.20392	0.20535	0.41594	0.350269	0.00111371	0.000432133	0.740094	0.0685558	0.00118118	0.210317	-0.267891	0.336809	0.0202127	0.00748689	6.0775474357586e-05	0.74551	0.165363	0.000207057	0.253968	-7.4638	0.379306	0.35499	0.00350954	0.000435273	0.999765	0.152761	0.00121724	0.210148	24.6955	0.431406	0.238823	0.00081225	0.000346621	0.555683	0.0726895	0.000946802	0.215416	0.301594	0.436849	0.15998	0.000680422	0.000269338	0.450233	0.0613675	0.000755542	0.221186	0.00355809	0.423768	0.00400103	0.000608666	2.64108876153365e-05	0.00883148	0.0446526	5.26799854016577e-05	0.268668
ENSG00000071859	FAM50A	family with sequence similarity 50 member A [Source:HGNC Symbol;Acc:HGNC:18786]	protein_coding	9130	0.00393836	-0.176979	0.0863231	0.151484	0.00226573	0.695739	0.552519	0.0050875	0.168299	-0.0052514	-0.146338	0.494873	0.24225	0.00619804	0.9999	0.676363	0.0127214	0.142324	0.443832	-0.144534	0.739684	0.399461	0.0275564	0.903479	0.696997	0.0447362	0.114912	-0.000240327	-0.156997	0.84676	0.209189	0.00735407	0.883403	0.593293	0.00995503	0.137746	-0.00533289	-0.162218	0.461575	0.193621	0.00601187	0.951891	0.620528	0.0120457	0.143135	0.0537636	-0.16003	0.873898	0.210888	0.00738973	0.999981	0.626917	0.0149942	0.137616	0.000515367	-0.149991	0.834477	0.239885	0.00733561	0.957373	0.814863	0.013692	0.137814	0.178667	-0.155068	0.188387	0.209277	0.00372122	0.999744	0.635558	0.00808941	0.155689	-0.00824572	-0.156042	0.957789	0.212251	0.00745582	0.994941	0.639912	0.0145724	0.137376	-0.434221	-0.23829	0.000447627	0.062747	4.99492611826819e-05	0.50005	0.469103	0.000174078	0.258137	0.149067	-0.138822	0.165214	0.262229	0.00343626	0.999906	0.7031	0.00763019	0.157738	0.0521452	-0.14207	0.651763	0.26753	0.00688261	0.988904	0.72998	0.0137705	0.139526	0.0356514	-0.145998	0.767224	0.257186	0.00720839	0.996984	0.75358	0.0143519	0.138284	0.0811557	-0.138917	0.501268	0.273308	0.00623202	0.987465	0.748315	0.0126427	0.142179	0.0288087	-0.151759	0.881879	0.233765	0.00739888	0.956255	0.696607	0.0141308	0.137583	0.0786872	-0.138769	0.500687	0.278113	0.00660404	0.758392	0.723114	0.012636	0.142223	0.0314965	-0.0341537	-0.156346	-0.165918	0.741331	0.77321	0.212743	0.19944	0.00757609	0.00765453	0.929904	0.958487	0.636154	0.622736	0.0147247	0.014933	0.138497	0.138217	0.0317541	-0.150462	0.767376	0.237456	0.00764099	0.99979	0.685707	0.0152658	0.138265	-0.0132241	-0.157914	0.957802	0.212715	0.00790246	0.985171	0.652571	0.0148165	0.137346	0.0473997	-0.149513	0.656868	0.237101	0.0073143	0.99987	0.66202	0.014772	0.139455	0.0260119	4.4558	10.8121	-0.154224	-0.140636	-0.146199	0.915253	0.585413	0.611063	0.229008	0.274626	0.249846	0.00787576	0.00702804	0.00713795	0.992316	0.999765	0.826268	0.620087	0.754294	0.712918	0.0153473	0.0141035	0.0135689	0.137439	0.140539	0.140118	-0.0785998	-0.171538	0.694167	0.189934	0.00743977	0.999172	0.672717	0.0148939	0.138992	0.0153429	-0.156316	0.945088	0.214516	0.00789636	0.983076	0.655243	0.0152447	0.137367	-0.0341537	-0.165918	0.77321	0.19944	0.00765453	0.958487	0.622736	0.014933	0.138217	4.4558	-0.140636	0.585413	0.274626	0.00702804	0.999765	0.754294	0.0141035	0.140539	10.8121	-0.146199	0.611063	0.249846	0.00713795	0.826268	0.712918	0.0135689	0.140118	0.00099446	-0.156905	0.996364	0.218188	0.00791118	0.998429	0.667115	0.0148315	0.137316	-3.21561e-05	-0.155822	0.979618	0.212912	0.00746219	0.984635	0.596151	0.010083	0.137353
ENSG00000048405	ZNF800	zinc finger protein 800 [Source:HGNC Symbol;Acc:HGNC:27267]	protein_coding	168850	0.00113739	0.0966126	0.751044	0.617143	0.0343954	0.967724	0.890342	0.0539691	0.0937269	0.00115067	0.10075	0.923117	0.602693	0.0355763	0.9999	0.894349	0.0575584	0.092698	4.53727	-0.293102	0.021498	0.239785	0.00578292	0.365824	0.558085	0.0116758	0.164337	0.0115063	0.169004	6.22063688247623e-12	0.241235	2.50157059942069e-11	1.92027553378042e-10	0.624892	1.51081793589396e-10	0.495426	-0.0113374	0.0887418	0.311087	0.643347	0.0243375	0.928136	0.906719	0.0406262	0.104085	0.059331	0.0979096	0.909896	0.619454	0.0355305	0.999981	0.888976	0.0578078	0.0927374	0.00216439	0.126395	0.570328	0.520221	0.0316828	0.864887	0.925703	0.0492155	0.0962168	-0.17053	0.102262	0.418775	0.593612	0.0279946	0.999744	0.887529	0.0466077	0.0999322	-0.310137	0.0866636	0.195989	0.649662	0.0190412	0.84193	0.910481	0.0328065	0.111245	0.189062	0.18103	0.339849	0.390483	0.0280392	0.884641	0.828258	0.0463591	0.101045	-0.0288454	0.0995336	0.863039	0.606602	0.0353087	0.999906	0.897077	0.057335	0.0929284	0.0891925	0.125948	0.617854	0.524147	0.0325567	0.988904	0.881203	0.0526731	0.0953942	0.064199	0.120099	0.730493	0.545761	0.034167	0.996984	0.90585	0.0548729	0.0939296	0.135558	0.130673	0.467824	0.5043	0.0293526	0.987465	0.880224	0.0481481	0.0985152	0.433222	0.160746	0.146156	0.407946	0.0160828	0.496801	0.826382	0.0276291	0.116089	0.274112	0.166856	0.127676	0.393642	0.0162023	0.429428	0.81419	0.0275277	0.11721	0.137583	-0.142949	0.106208	0.0660219	0.350775	0.435419	0.581468	0.739652	0.0281158	0.0310104	0.773181	0.868207	0.880561	0.932986	0.0456087	0.0498534	0.100963	0.0979913	0.101569	0.124257	0.54095	0.526769	0.0338336	0.99979	0.874837	0.0549869	0.0953263	0.705396	0.151848	0.0655428	0.428049	0.0106831	0.337161	0.8244	0.0192581	0.129019	0.0480891	0.11093	0.77116	0.570174	0.0376465	0.99987	0.87699	0.0604563	0.0920296	-0.35967	7.0754	54.2055	0.0648767	0.129322	0.157504	0.340801	0.576013	0.0971399	0.741469	0.515587	0.415269	0.0277311	0.0346072	0.013712	0.890663	0.999765	0.406568	0.926166	0.885876	0.836087	0.0456105	0.0558081	0.0239151	0.101378	0.0946313	0.121986	0.322463	0.162953	0.296261	0.417192	0.0258836	0.999172	0.83904	0.0436233	0.10345	0.46674	0.124275	0.173666	0.517771	0.0194013	0.643851	0.863931	0.0331878	0.111981	-0.142949	0.0660219	0.435419	0.739652	0.0310104	0.868207	0.932986	0.0498534	0.0979913	7.0754	0.129322	0.576013	0.515587	0.0346072	0.999765	0.885876	0.0558081	0.0946313	54.2055	0.157504	0.0971399	0.415269	0.013712	0.406568	0.836087	0.0239151	0.121986	0.613121	0.164571	0.0668179	0.393281	0.010817	0.327903	0.807617	0.0194167	0.128671	0.0115475	0.177684	1.06903550203816e-11	0.221356	4.14890712579654e-11	2.48192562222449e-10	0.60558	2.30069727237001e-10	0.488735
ENSG00000196363	WDR5	WD repeat domain 5 [Source:HGNC Symbol;Acc:HGNC:12757]	protein_coding	11091	0.00173941	-0.00114657	0.132752	0.985224	0.0467307	0.754523	0.997332	0.0702462	0.0842579	0.000629366	0.00717805	0.870935	0.909044	0.10233	0.9999	0.982117	0.142375	0.0584941	-0.284944	0.0264887	0.659549	0.749202	0.21061	0.867239	0.897559	0.25515	0.0368995	-0.00156386	-0.000710673	0.0107269	0.990564	0.00930969	0.0214127	0.998569	0.0123847	0.131347	-0.00651605	0.000219689	0.0711975	0.997144	0.0324341	0.831461	0.999764	0.0520698	0.0955084	-0.137734	0.0196025	0.417823	0.758546	0.0824914	0.999981	0.940175	0.119164	0.0658338	0.00273222	0.0380965	0.0252677	0.539105	0.0167313	0.268361	0.931688	0.0282788	0.11496	-0.00191953	0.0082838	0.977698	0.894503	0.10322	0.999744	0.977017	0.142489	0.0581944	0.108687	0.0139386	0.162749	0.821709	0.0522923	0.83473	0.959693	0.0777249	0.0807075	-0.170437	-0.0403834	0.00690481	0.53894	0.00655136	0.549064	0.887776	0.0132119	0.142439	-0.0227361	0.00572856	0.675454	0.9272	0.0972907	0.999906	0.985971	0.136542	0.0602338	-0.100631	-0.0178463	0.0805492	0.777213	0.0349467	0.988904	0.957356	0.0559781	0.0932427	-0.143212	-0.0303378	0.0160902	0.626452	0.0123326	0.996984	0.929648	0.0228692	0.123576	-0.0967029	-0.0116061	0.108673	0.853147	0.0416939	0.987465	0.976299	0.0650434	0.0878158	-0.183598	-0.0162751	0.0568542	0.794245	0.0282373	0.390581	0.959379	0.0449438	0.0996745	-0.0627127	-0.00457076	0.282433	0.942628	0.0576966	0.596259	0.989348	0.0821485	0.0784808	-0.0596328	-0.021503	0.0087156	0.00435111	0.209604	0.716887	0.888051	0.946094	0.049643	0.0826874	0.703885	0.946133	0.975559	0.987188	0.0740995	0.115377	0.0833225	0.0665365	-0.0483042	1.05239041004582e-05	0.367446	0.999867	0.065172	0.99979	0.999867	0.0963867	0.0744958	-0.116239	0.001968	0.351367	0.974986	0.0638889	0.645295	0.993869	0.0897247	0.0751501	-0.0783526	-0.0024203	0.139778	0.968974	0.039816	0.99987	0.993952	0.0635139	0.0902859	-0.168588	4.54722	5.99198	-0.00806104	0.0266674	0.0159516	0.165584	0.264525	0.573225	0.898357	0.676114	0.80105	0.0437518	0.0558791	0.0775253	0.862626	0.999765	0.801998	0.970808	0.934713	0.962843	0.0675247	0.0843322	0.10684	0.0873298	0.0795185	0.0687158	-0.184343	-0.0241217	0.0625891	0.705461	0.0246638	0.999172	0.944327	0.0418526	0.104894	-0.05264	0.00760085	0.636535	0.903408	0.0800993	0.882481	0.98169	0.111781	0.0676138	-0.021503	0.00435111	0.716887	0.946094	0.0826874	0.946133	0.987188	0.115377	0.0665365	4.54722	0.0266674	0.264525	0.676114	0.0558791	0.999765	0.934713	0.0843322	0.0795185	5.99198	0.0159516	0.573225	0.80105	0.0775253	0.801998	0.962843	0.10684	0.0687158	-0.124569	-0.00247922	0.252065	0.96858	0.0545562	0.546792	0.993457	0.0779706	0.0802927	-0.00164152	-0.00235778	0.00803617	0.968616	0.00759146	0.0164406	0.992116	0.0102404	0.13689
ENSG00000165699	TSC1	TSC complex subunit 1 [Source:HGNC Symbol;Acc:HGNC:12362]	protein_coding	7248	0.00195913	-0.0989541	0.346437	0.377315	1.78170059686701e-05	0.887244	0.770227	6.73878615132069e-05	0.276663	0.00679095	-0.10032	0.32619	0.37098	1.72119149024341e-05	0.9999	0.778086	6.75808834610386e-05	0.277359	0.637377	-0.213533	0.569001	0.13914	3.01268022044382e-05	0.819755	0.438377	0.000116619	0.299844	-0.00275008	-0.104153	0.0122911	0.335203	1.57577302384368e-06	0.0241526	0.708658	3.91395434277141e-06	0.323438	0.0071427	-0.0794799	0.272458	0.475921	1.54616761165618e-05	0.92426	0.839012	5.96174264790929e-05	0.279513	0.0691911	-0.094009	0.820535	0.412982	2.58327073706554e-05	0.999981	0.79322	9.81152445333799e-05	0.269121	0.00291013	-0.0565782	0.187726	0.617565	1.21951551133474e-05	0.604921	0.949604	4.57752836529506e-05	0.28425	0.0397264	-0.0882047	0.74656	0.430977	2.52320156774104e-05	0.999744	0.811072	9.47441469381339e-05	0.269602	-0.0146407	-0.0890869	0.916873	0.427641	2.63022352326366e-05	0.987367	0.807395	9.74958678514585e-05	0.268752	0.161595	-0.0949823	0.157748	0.433512	9.01540129803318e-06	0.811569	0.847473	3.71434533478967e-05	0.293181	-0.182488	-0.108882	0.05789	0.323331	5.28561834764328e-06	0.999906	0.749542	2.31083369071372e-05	0.30061	-0.0749086	-0.107781	0.471074	0.348737	2.09808689260645e-05	0.988904	0.793681	7.95857719007654e-05	0.273357	-0.0245318	-0.0949427	0.82106	0.412392	2.58362109430868e-05	0.996984	0.854346	9.60250455308796e-05	0.269118	-0.0574525	-0.100146	0.597192	0.380322	2.33463940471487e-05	0.987465	0.822641	8.78699483619711e-05	0.271186	-0.291426	-0.127318	0.0921928	0.258699	7.44555842146503e-06	0.434896	0.720963	2.98654884358977e-05	0.293966	-0.21749	-0.139979	0.0363772	0.21353	4.5176368350001e-06	0.299917	0.660495	1.92729038320714e-05	0.306693	-0.144381	0.181488	-0.0925954	-0.0422087	0.0900542	0.0861592	0.403045	0.710741	8.89997513212181e-06	8.61956241777785e-06	0.673189	0.778881	0.789247	0.924398	3.65593055476656e-05	3.58032772338363e-05	0.293436	0.294069	-0.0736972	-0.104759	0.445082	0.358655	2.4757300431736e-05	0.99979	0.787065	9.42716677859989e-05	0.272786	-0.445367	-0.120208	0.0450599	0.27938	5.32157441815899e-06	0.310226	0.717734	2.23182175658569e-05	0.303521	-0.130439	-0.11019	0.172313	0.327475	1.3996455736903e-05	0.99987	0.740029	5.65296538743825e-05	0.284396	-0.132961	1.37344	-10.748	-0.10379	-0.0845295	-0.100317	0.545335	0.85199	0.574427	0.366599	0.465664	0.379545	2.72672359462717e-05	3.15786673428574e-05	2.78842591175101e-05	0.932422	0.999765	0.80276	0.742431	0.864206	0.81111	0.000100251	0.000116082	9.88684211313763e-05	0.270794	0.267753	0.270332	-0.33164	-0.150895	0.0626361	0.191036	6.81842829381939e-06	0.999172	0.673106	2.93411001202081e-05	0.298684	-0.442789	-0.109446	0.0249253	0.318349	3.36770306389782e-06	0.607038	0.748172	1.50264700723693e-05	0.312336	0.181488	-0.0422087	0.0861592	0.710741	8.61956241777785e-06	0.778881	0.924398	3.58032772338363e-05	0.294069	1.37344	-0.0845295	0.85199	0.465664	3.15786673428574e-05	0.999765	0.864206	0.000116082	0.267753	-10.748	-0.100317	0.574427	0.379545	2.78842591175101e-05	0.80276	0.81111	9.88684211313763e-05	0.270332	-0.446958	-0.134219	0.0207275	0.226273	2.91268320585394e-06	0.258304	0.674371	1.28365360688407e-05	0.315102	-0.00319815	-0.10907	0.00378291	0.306941	5.99363269481559e-07	0.0084053	0.684262	1.57812606743018e-06	0.340995
ENSG00000032219	ARID4A	AT-rich interaction domain 4A [Source:HGNC Symbol;Acc:HGNC:9885]	protein_coding	5926	0.00122381	0.140361	0.567176	0.224882	2.02960365143974e-16	0.940419	0.641033	4.21436462792966e-15	0.626755	0.00216951	0.143168	0.760462	0.216888	2.27533920981423e-16	0.9999	0.648874	4.70583574546669e-15	0.625667	2.34882	-0.0439246	0.0464066	0.768179	3.08943277806397e-15	0.407077	0.905896	6.61984947274964e-14	0.652215	0.00224726	0.159934	0.0477463	0.156603	3.51841906704401e-17	0.0794982	0.524605	5.96611467880339e-16	0.643041	0.00452535	0.152605	0.498999	0.185928	1.90531825009473e-16	0.957039	0.61077	3.95629256601507e-15	0.627356	-0.125103	0.157276	0.689231	0.183133	2.2022695941246e-16	0.999981	0.595962	4.58204211753564e-15	0.625978	-4.00734e-05	0.146563	0.98597	0.214208	2.38042181909572e-16	0.998725	0.792463	4.83190793835176e-15	0.625236	-0.160857	0.146509	0.200026	0.199486	1.06901016201268e-16	0.999744	0.627593	2.30485237625241e-15	0.632802	-0.300868	0.131363	0.0340379	0.242216	2.65823060637674e-17	0.767525	0.670184	6.05773778710563e-16	0.645576	-0.0505993	0.166064	0.669059	0.189835	3.50321712832165e-16	0.964553	0.672656	7.11796245818948e-15	0.625989	-0.0971415	0.136058	0.329109	0.237337	1.49653054778002e-16	0.999906	0.673859	3.15149945112461e-15	0.629642	-0.00452434	0.145825	0.966213	0.218988	2.37869975506594e-16	0.999062	0.683752	4.90497790920732e-15	0.625243	-0.00675638	0.145178	0.951595	0.223168	2.37650893333478e-16	0.997591	0.723471	4.89076606003595e-15	0.625251	0.0461859	0.156503	0.678953	0.183141	2.19008059575548e-16	0.987465	0.66838	4.48492292079612e-15	0.626031	0.0307745	0.151118	0.863587	0.199656	2.34677622456648e-16	0.948319	0.656001	4.71303341007049e-15	0.625372	-0.0833948	0.129958	0.438607	0.270167	2.31650480392809e-16	0.718151	0.717472	4.80051782375775e-15	0.62996	-0.0248804	0.0643119	0.148765	0.16607	0.777308	0.555775	0.19862	0.163261	2.98468840148109e-16	2.62038037750146e-16	0.940982	0.902763	0.620866	0.579827	6.1242038344394e-15	5.44108125092768e-15	0.627532	0.628781	-0.0462191	0.139762	0.640324	0.233551	2.7900991509465e-16	0.99979	0.682576	5.7934933068456e-15	0.628179	-0.0235388	0.147666	0.918623	0.20626	3.0875961409485e-16	0.968926	0.64509	6.32288634926915e-15	0.627206	-0.0539729	0.140755	0.583073	0.227084	2.6795102716667e-16	0.99987	0.650876	5.56941965157815e-15	0.628567	-0.19922	8.22733	7.73607	0.127986	0.179508	0.157017	0.375485	0.273212	0.693148	0.276127	0.129532	0.180965	2.11619034962291e-16	1.72839759787312e-16	2.87656825756241e-16	0.895787	0.999765	0.869572	0.667132	0.586102	0.644575	4.44741983982367e-15	3.70350570765686e-15	5.86188826315803e-15	0.630822	0.632745	0.627886	-0.0588819	0.138398	0.749363	0.250866	2.95275022396252e-16	0.999172	0.732359	6.16416390230805e-15	0.627635	-0.0298561	0.147945	0.884398	0.202611	3.07153456860732e-16	0.965149	0.640537	6.32110269381246e-15	0.627256	0.0643119	0.16607	0.555775	0.163261	2.62038037750146e-16	0.902763	0.579827	5.44108125092768e-15	0.628781	8.22733	0.179508	0.273212	0.129532	1.72839759787312e-16	0.999765	0.586102	3.70350570765686e-15	0.632745	7.73607	0.157017	0.693148	0.180965	2.87656825756241e-16	0.869572	0.644575	5.86188826315803e-15	0.627886	0.0139317	0.150677	0.944791	0.199763	3.09609878301612e-16	0.978188	0.645081	6.32163211770692e-15	0.627179	0.0021582	0.160999	0.0606179	0.155106	4.27432389103865e-17	0.0972936	0.522273	6.91536414284216e-16	0.64127
ENSG00000117569	PTBP2	polypyrimidine tract binding protein 2 [Source:HGNC Symbol;Acc:HGNC:17662]	protein_coding	58155	0.00264175	-0.16598	0.506662	0.438983	0.252133	0.929214	0.804996	0.299303	0.0247312	-0.00509504	-0.142649	0.700352	0.506902	0.274629	0.9999	0.852839	0.329702	0.021177	4.01104	-0.442784	0.0653623	0.111286	0.0411481	0.432156	0.399052	0.0629181	0.101092	0.0136253	-0.0732321	5.50896956817578e-14	0.627008	5.8808401976139e-12	4.7958000349567e-12	0.878923	3.96423845304369e-11	0.514049	-0.00266359	-0.154947	0.830877	0.469887	0.282855	0.989157	0.835819	0.3333	0.01993	0.0324675	-0.154315	0.955543	0.48142	0.286321	0.999981	0.831347	0.343751	0.0194123	0.00492143	-0.0979587	0.243823	0.651417	0.190963	0.659822	0.959939	0.234682	0.0357822	-0.338368	-0.152681	0.146856	0.469595	0.150772	0.999744	0.83004	0.196996	0.044679	-0.326419	-0.168614	0.220777	0.427393	0.182749	0.843903	0.807221	0.227735	0.0374691	0.0734955	-0.0390678	0.737249	0.866956	0.367387	0.9723	0.9816	0.420686	0.00848058	0.101382	-0.140228	0.584897	0.51323	0.262899	0.999906	0.856335	0.318888	0.0230025	0.258748	-0.0844459	0.190609	0.697817	0.170867	0.988904	0.938003	0.218759	0.0400194	0.286955	-0.0742504	0.163349	0.73362	0.158806	0.996984	0.957307	0.205314	0.0427588	0.384807	-0.0724781	0.0611447	0.733876	0.09468	0.987465	0.950103	0.13189	0.0611658	0.705966	-0.0571928	0.0316859	0.787387	0.0643979	0.348133	0.958335	0.091346	0.0740139	0.545744	-0.0270333	0.00547001	0.897307	0.0227412	0.246152	0.982599	0.0369219	0.107307	0.344938	-0.283538	-0.146295	-0.227511	0.0330566	0.161722	0.484264	0.299705	0.0725357	0.172043	0.651655	0.794649	0.836826	0.713373	0.102588	0.216273	0.0709459	0.0402449	0.288605	-0.0940472	0.115243	0.661729	0.145527	0.99979	0.923738	0.191768	0.0465348	1.2065	-0.070526	0.00396995	0.731994	0.0182282	0.273061	0.942105	0.0305138	0.113799	0.129861	-0.132987	0.478718	0.538823	0.267852	0.99987	0.861133	0.322881	0.0225029	-0.387181	6.9701	81.9854	-0.194906	-0.127907	-0.0715741	0.355775	0.619838	0.0227809	0.373213	0.56252	0.734487	0.241578	0.288341	0.057803	0.891047	0.999765	0.296606	0.746785	0.901657	0.950032	0.292157	0.34291	0.0829057	0.0268086	0.0193541	0.078421	0.497205	-0.0615785	0.145608	0.78068	0.163543	0.999172	0.960035	0.211438	0.0421699	0.666688	-0.123593	0.0788934	0.55921	0.11924	0.607038	0.87877	0.157268	0.0537836	-0.283538	-0.227511	0.161722	0.299705	0.172043	0.794649	0.713373	0.216273	0.0402449	6.9701	-0.127907	0.619838	0.56252	0.288341	0.999765	0.901657	0.34291	0.0193541	81.9854	-0.0715741	0.0227809	0.734487	0.057803	0.296606	0.950032	0.0829057	0.078421	0.959962	-0.0576271	0.00898002	0.782745	0.0317689	0.238905	0.954898	0.0490162	0.0972544	0.0141002	-0.0601905	7.85991502360363e-15	0.682615	9.36212847504603e-13	7.86218230678351e-13	0.89855	7.02446610356321e-12	0.536616
ENSG00000130803	ZNF317	zinc finger protein 317 [Source:HGNC Symbol;Acc:HGNC:13507]	protein_coding	57693	0.00105593	-0.163132	0.763654	0.389586	0.00341203	0.96884	0.777152	0.00731261	0.15792	-0.00110296	-0.155455	0.924759	0.412826	0.00352726	0.9999	0.803478	0.00780529	0.157067	3.20243	-0.420733	0.11415	0.105452	0.00121263	0.489734	0.390327	0.00300752	0.20866	0.0118609	-0.0891417	1.56721733472184e-13	0.50803	4.50622207818788e-14	1.01837435940518e-11	0.820304	4.58915597448737e-13	0.571441	-0.00504225	-0.163648	0.646411	0.386568	0.00324894	0.968037	0.786304	0.00705535	0.159175	0.315992	-0.183358	0.537873	0.342263	0.00303204	0.999981	0.748882	0.00688547	0.160938	0.00351267	-0.119083	0.346179	0.534801	0.0024617	0.743185	0.930249	0.00521358	0.166216	0.0347834	-0.157297	0.866551	0.404493	0.00349961	0.999744	0.794179	0.00766936	0.157269	-0.261771	-0.171009	0.265829	0.362392	0.00213035	0.858708	0.770244	0.00489066	0.16984	-0.00214265	-0.127142	0.991219	0.540138	0.00532042	0.998617	0.888108	0.0109993	0.148018	-0.0302039	-0.160806	0.853693	0.396368	0.00349139	0.999906	0.796799	0.00773033	0.15733	0.118051	-0.126743	0.499966	0.512357	0.00293977	0.988904	0.875861	0.00656698	0.161725	0.0548431	-0.142611	0.763878	0.464266	0.00341228	0.996984	0.877022	0.00748599	0.157918	0.033868	-0.150436	0.853309	0.43422	0.00349114	0.994321	0.850515	0.00764193	0.157331	0.448967	-0.0973334	0.123865	0.607935	0.00133261	0.475573	0.911605	0.00313716	0.181408	0.297646	-0.0888241	0.0907425	0.641284	0.00128521	0.382339	0.916189	0.00302798	0.184295	0.162105	-0.203189	-0.154413	-0.210834	0.261131	0.256721	0.412653	0.27821	0.00249435	0.00247024	0.731139	0.812352	0.794013	0.695588	0.00560628	0.00558649	0.16773	0.167977	0.0835715	-0.140586	0.607698	0.465236	0.00375411	0.99979	0.843375	0.00822017	0.157204	0.71931	-0.108329	0.055011	0.562735	0.000910758	0.324677	0.881375	0.00222801	0.192671	-0.0130542	-0.159868	0.935773	0.404299	0.00416724	0.99987	0.790018	0.00906278	0.154474	-0.370782	6.10858	58.0619	-0.197446	-0.135365	-0.0997769	0.315951	0.622175	0.0692016	0.306491	0.487486	0.596591	0.00277227	0.00378588	0.00106852	0.889863	0.999765	0.370212	0.69472	0.875276	0.906196	0.00618749	0.00823599	0.00257371	0.165034	0.156984	0.188804	0.234967	-0.114359	0.437887	0.561881	0.00327059	0.999172	0.900298	0.00729814	0.160782	0.426071	-0.138684	0.205188	0.462087	0.0021661	0.660449	0.833818	0.00492815	0.171305	-0.203189	-0.210834	0.256721	0.27821	0.00247024	0.812352	0.695588	0.00558649	0.167977	6.10858	-0.135365	0.622175	0.487486	0.00378588	0.999765	0.875276	0.00823599	0.156984	58.0619	-0.0997769	0.0692016	0.596591	0.00106852	0.370212	0.906196	0.00257371	0.188804	0.617983	-0.0960785	0.0591369	0.609919	0.000958085	0.317687	0.904887	0.00232574	0.191448	0.0118983	-0.0802277	3.11347052757012e-13	0.554774	8.6448723823387e-14	1.38121253297706e-11	0.843142	7.92357774391802e-13	0.564206
ENSG00000186908	ZDHHC17	zinc finger DHHC-type palmitoyltransferase 17 [Source:HGNC Symbol;Acc:HGNC:18412]	protein_coding	23390	-0.00268768	-0.0718161	0.178005	0.502368	1.50282614848167e-05	0.794438	0.838814	5.77322763022702e-05	0.280083	-0.00622068	-0.0754095	0.34984	0.484217	2.28473526990305e-05	0.9999	0.842497	8.71105039868113e-05	0.271626	0.346317	-0.150186	0.755241	0.293178	0.00036542	0.909654	0.610763	0.00105547	0.240095	0.00192888	-0.0752956	0.0704224	0.476473	7.8183104984216e-06	0.111533	0.802975	1.71916897305178e-05	0.293012	-0.00607666	-0.0939225	0.33205	0.382218	2.21781883112301e-05	0.930287	0.783853	8.25768407307539e-05	0.27223	0.141436	-0.0980136	0.629485	0.374449	3.03718684713361e-05	0.999981	0.770966	0.0001134	0.2658	0.00347061	-0.0485345	0.101343	0.654108	1.01828692343319e-05	0.483168	0.96096	3.89171155932236e-05	0.287822	-0.257678	-0.0871831	0.0269539	0.404494	3.76624595607517e-06	0.999744	0.794179	1.68807654808488e-05	0.307102	0.0295073	-0.084863	0.826843	0.431923	3.29647509684113e-05	0.975815	0.809752	0.000119094	0.264112	0.341876	-0.0166034	0.0015328	0.881415	4.55701324374461e-07	0.545521	0.98508	2.44363962756058e-06	0.349245	-0.0523669	-0.0922955	0.575368	0.393336	2.93002619303452e-05	0.999906	0.794953	0.000108416	0.266539	-0.0310417	-0.0944589	0.75645	0.394181	3.2266524675417e-05	0.991249	0.82253	0.000116958	0.264554	0.022843	-0.0802354	0.826657	0.471149	3.29632243586953e-05	0.996984	0.878708	0.000119027	0.264113	0.0287493	-0.0804818	0.783483	0.463743	3.25634986432122e-05	0.994321	0.865596	0.000118303	0.264365	0.0190891	-0.0838426	0.909482	0.446301	3.3478536143886e-05	0.967289	0.846756	0.000116336	0.263793	0.0593185	-0.0749032	0.556861	0.497262	3.54755174910901e-05	0.793674	0.865969	0.000123389	0.265329	-0.00186713	-0.00719812	-0.0886896	-0.0905291	0.981932	0.943958	0.4122	0.416419	4.1316970170168e-05	4.12361914286817e-05	0.997063	0.990368	0.793806	0.79203	0.000145259	0.000146039	0.262137	0.262178	-0.00306401	-0.0892818	0.973646	0.416222	4.13064098583347e-05	0.99979	0.818683	0.000148946	0.262143	0.0630392	-0.0843145	0.770222	0.439527	3.97970711114991e-05	0.903776	0.830415	0.000135852	0.262924	0.0301628	-0.0838833	0.743531	0.441645	3.94165009898288e-05	0.99987	0.811379	0.000143349	0.263125	-0.0656505	-1.23266	8.85182	-0.0956694	-0.0931787	-0.0798039	0.755789	0.861427	0.629825	0.386356	0.402113	0.466072	3.95967003144253e-05	4.07735869294555e-05	3.72924464960102e-05	0.968192	0.999765	0.836199	0.755332	0.833623	0.862193	0.00013992	0.000145912	0.000128781	0.26303	0.262415	0.264285	0.0474222	-0.0798822	0.783639	0.478309	3.99719565252622e-05	0.999172	0.87002	0.000144185	0.262832	-0.129563	-0.0944648	0.500116	0.382664	3.37962197905615e-05	0.816879	0.795953	0.000120611	0.26634	-0.00719812	-0.0905291	0.943958	0.416419	4.12361914286817e-05	0.990368	0.79203	0.000146039	0.262178	-1.23266	-0.0931787	0.861427	0.402113	4.07735869294555e-05	0.999765	0.833623	0.000145912	0.262415	8.85182	-0.0798039	0.629825	0.466072	3.72924464960102e-05	0.836199	0.862193	0.000128781	0.264285	-0.0336428	-0.0920108	0.858342	0.40188	4.07486087584702e-05	0.944376	0.812982	0.000138623	0.262428	0.00193624	-0.0738376	0.0727796	0.485388	8.01012567085014e-06	0.113811	0.807356	1.74183397478792e-05	0.292538
ENSG00000156959	LHFPL4	LHFPL tetraspan subfamily member 4 [Source:HGNC Symbol;Acc:HGNC:29568]	protein_coding	375323	0.00361591	-0.170728	0.16795	0.226336	0.00420011	0.784192	0.642098	0.00875627	0.152556	-4.69052e-05	-0.151029	0.995733	0.290098	0.0089891	0.9999	0.723496	0.0175695	0.132304	2.21132	-0.373901	0.10819	0.0352521	0.00091783	0.484918	0.234331	0.00236137	0.216141	-0.000671401	-0.154976	0.635118	0.275044	0.00822308	0.7049	0.659663	0.0110459	0.134728	-0.0223048	-0.178736	0.00569386	0.188585	0.000381815	0.447885	0.613245	0.00106503	0.210909	0.369793	-0.181485	0.33625	0.210079	0.00622383	0.999981	0.626114	0.012906	0.142214	0.00855249	-0.05781	0.0016921	0.671203	0.000147057	0.0653168	0.967377	0.000426962	0.232294	0.0411757	-0.150987	0.791071	0.287172	0.00874335	0.999744	0.715215	0.017045	0.13306	0.0796731	-0.146971	0.653054	0.300716	0.00829872	0.945068	0.726322	0.0159637	0.134479	-0.0254635	-0.190541	0.861542	0.22245	0.00861025	0.986241	0.705856	0.0167284	0.134995	-0.0537482	-0.157167	0.661976	0.26995	0.00833476	0.999906	0.710568	0.0164935	0.134362	-0.133829	-0.18587	0.30767	0.200799	0.00594137	0.988904	0.663886	0.0121383	0.143449	-0.0010801	-0.151404	0.993716	0.301923	0.00898898	0.999772	0.791193	0.0173675	0.132305	0.070715	-0.136563	0.606941	0.344251	0.00809544	0.987465	0.799832	0.0158578	0.135152	0.245141	-0.118313	0.2649	0.410197	0.00547801	0.605097	0.827443	0.010869	0.145599	-0.123995	-0.184651	0.346585	0.200561	0.00946592	0.649842	0.6468	0.017337	0.132381	-0.0628678	0.0278197	-0.15723	-0.148655	0.55919	0.835309	0.265835	0.307718	0.0117237	0.0131679	0.865663	0.971216	0.688579	0.716953	0.0214778	0.023911	0.126415	0.123136	0.0021889	-0.155464	0.985593	0.279518	0.0133894	0.99979	0.725957	0.0248134	0.122663	-0.102952	-0.162996	0.715089	0.2538	0.0127144	0.877071	0.691785	0.0224012	0.124128	-0.115064	-0.174101	0.338365	0.220732	0.00935203	0.99987	0.643574	0.018284	0.132716	-0.251969	13.4949	32.3401	-0.182854	-0.106342	-0.123594	0.359955	0.141018	0.175708	0.204349	0.458166	0.383309	0.00964624	0.00568542	0.00649755	0.894081	0.999765	0.494424	0.593962	0.859335	0.813373	0.0182753	0.0116981	0.0125012	0.131859	0.146248	0.142661	-0.0895603	-0.172475	0.691465	0.242515	0.0125948	0.999172	0.724376	0.0234893	0.124395	0.0806132	-0.152298	0.748474	0.283189	0.012866	0.920447	0.719552	0.0232814	0.123793	0.0278197	-0.148655	0.835309	0.307718	0.0131679	0.971216	0.716953	0.023911	0.123136	13.4949	-0.106342	0.141018	0.458166	0.00568542	0.999765	0.859335	0.0116981	0.146248	32.3401	-0.123594	0.175708	0.383309	0.00649755	0.494424	0.813373	0.0125012	0.142661	0.099287	-0.145998	0.686806	0.308927	0.01257	0.862906	0.750567	0.0220981	0.124451	-0.000455345	-0.154066	0.750572	0.278459	0.00863727	0.805509	0.659998	0.0115475	0.133393
ENSG00000105696	TMEM59L	transmembrane protein 59 like [Source:HGNC Symbol;Acc:HGNC:13237]	protein_coding	25789	-0.0072228	0.0105134	0.0707455	0.960669	0.0696214	0.655266	0.992521	0.0989676	0.0714646	0.0102182	-0.0467176	0.44573	0.829536	0.17103	0.9999	0.962346	0.220912	0.0399834	0.369716	0.0310784	0.873586	0.916871	0.373705	0.957307	0.965676	0.417376	0.00889026	0.00428897	-0.00398606	0.0450735	0.984961	0.0533382	0.0756046	0.99794	0.0629505	0.0800777	-0.01806	-0.0510368	0.150488	0.811748	0.105188	0.888271	0.957168	0.143107	0.0575396	-0.252136	-0.0079606	0.669095	0.971339	0.193787	0.999981	0.994706	0.247161	0.0352155	0.00104588	-0.0172601	0.807696	0.937859	0.20132	0.950412	0.995605	0.245635	0.0337353	0.0257478	-0.0285914	0.913825	0.89491	0.204284	0.999744	0.977017	0.25517	0.0331645	0.260931	-0.0151082	0.335019	0.944151	0.153061	0.874544	0.988179	0.195855	0.0441235	-0.144259	0.0385539	0.515432	0.870169	0.148444	0.93334	0.982889	0.194671	0.045799	0.178341	-0.00858082	0.342175	0.968352	0.154402	0.999906	0.995703	0.20304	0.0438012	-0.407421	-0.134486	0.0404625	0.535818	0.0499483	0.988904	0.884406	0.0758503	0.0821607	-0.473184	-0.156298	0.0219554	0.471167	0.0340159	0.996984	0.878708	0.0546599	0.0940643	-0.219396	-0.0738086	0.295788	0.736476	0.145182	0.987465	0.950212	0.189895	0.0460651	-0.72796	-0.126068	0.0287509	0.557408	0.0403952	0.347083	0.89243	0.0612404	0.0887956	0.105773	0.00404057	0.599725	0.985347	0.225123	0.819268	0.995736	0.26583	0.0296865	0.114473	-0.513705	-0.018078	-0.154544	0.485965	0.0102899	0.932911	0.468589	0.211217	0.0256656	0.837865	0.735883	0.985185	0.820905	0.256618	0.0423843	0.0322466	0.103704	-0.0865401	-0.0383035	0.639904	0.860806	0.228991	0.99979	0.974503	0.281241	0.0289962	-0.563296	-0.0592173	0.188679	0.783087	0.142725	0.492677	0.953724	0.179526	0.047253	-0.112736	-0.0382904	0.539716	0.859832	0.218369	0.99987	0.967566	0.271929	0.0309142	-0.661319	-11.4036	40.0156	-0.0911761	-0.0623641	0.0195193	0.113723	0.417515	0.273506	0.673965	0.777453	0.928271	0.110535	0.200366	0.169136	0.855786	0.999765	0.586429	0.900959	0.95982	0.987688	0.14957	0.251619	0.209504	0.056481	0.0343362	0.0408945	-0.25587	-0.067783	0.457217	0.762082	0.206915	0.999172	0.956467	0.258501	0.0330649	-0.388379	-0.0379017	0.310288	0.859866	0.178441	0.721466	0.970983	0.221982	0.038846	-0.513705	-0.154544	0.0102899	0.468589	0.0256656	0.735883	0.820905	0.0423843	0.103704	-11.4036	-0.0623641	0.417515	0.777453	0.200366	0.999765	0.95982	0.251619	0.0343362	40.0156	0.0195193	0.273506	0.928271	0.169136	0.586429	0.987688	0.209504	0.0408945	-0.532271	-0.0736377	0.154503	0.733089	0.129415	0.444303	0.943856	0.164655	0.0508331	0.00420404	-0.00140128	0.0524499	0.994724	0.0584215	0.085738	0.998323	0.0684298	0.0771646
ENSG00000177000	MTHFR	methylenetetrahydrofolate reductase [Source:HGNC Symbol;Acc:HGNC:7436]	protein_coding	4524	-0.000933004	0.127689	0.638856	0.235006	0.00469036	0.951137	0.650896	0.0096402	0.149678	0.00843991	0.10772	0.199673	0.311972	0.00262533	0.9999	0.739091	0.00601437	0.164593	1.23016	0.097835	0.275265	0.497195	0.00592053	0.633614	0.763781	0.0119086	0.163635	-0.00107965	0.116414	0.31041	0.274555	0.00337794	0.392464	0.659558	0.00482864	0.158177	-0.00418751	0.117441	0.500813	0.272527	0.00426857	0.957086	0.702475	0.00896402	0.152135	-0.281155	0.14572	0.332302	0.182311	0.00350278	0.999981	0.594727	0.00780454	0.157246	0.000486608	0.127936	0.818229	0.242893	0.00501813	0.952823	0.814863	0.0098201	0.147908	0.0330761	0.122728	0.777798	0.251551	0.00496419	0.999744	0.680152	0.0104065	0.148192	0.0518299	0.125321	0.698241	0.242537	0.00482467	0.955476	0.670273	0.00997537	0.148939	-0.16016	0.167381	0.13473	0.14201	0.000836468	0.790522	0.61503	0.00216784	0.194718	0.0365148	0.12674	0.693738	0.238511	0.00481541	0.999906	0.674807	0.0102213	0.148989	0.0518222	0.136087	0.601291	0.216283	0.00459135	0.988904	0.680374	0.00970692	0.150236	0.0277009	0.130099	0.788788	0.239758	0.00497996	0.996984	0.738746	0.0103998	0.148108	0.0298489	0.128768	0.773521	0.238248	0.00495783	0.992101	0.718087	0.0103643	0.148225	-0.0551342	0.115251	0.740403	0.29149	0.00490422	0.898675	0.746621	0.00988158	0.14851	-0.0235747	0.116912	0.814611	0.288778	0.00549972	0.925386	0.734963	0.010795	0.147135	-0.0488917	0.0983852	0.121353	0.148053	0.550689	0.332736	0.259232	0.180586	0.00487157	0.00384828	0.860441	0.839023	0.681644	0.600683	0.0099988	0.00824077	0.150359	0.156557	-0.00100966	0.122167	0.99127	0.264371	0.00562231	0.99979	0.712522	0.0116674	0.146546	0.0718788	0.127319	0.737786	0.24175	0.00537487	0.887087	0.680803	0.0105769	0.147747	-0.020648	0.119112	0.821911	0.273211	0.00550927	0.99987	0.698897	0.0115585	0.147089	-0.191468	3.95713	-9.2259	0.101905	0.136912	0.113155	0.360788	0.572909	0.613581	0.351627	0.216286	0.299645	0.00401284	0.00494732	0.00507429	0.89414	0.999765	0.827468	0.731823	0.69725	0.759896	0.00854566	0.0103754	0.0100798	0.155463	0.14995	0.149278	-0.00896724	0.120717	0.958387	0.282688	0.00561644	0.999172	0.759271	0.0116564	0.146574	-0.0224956	0.121366	0.906449	0.261647	0.00559147	0.970642	0.70244	0.0112587	0.146693	0.0983852	0.148053	0.332736	0.180586	0.00384828	0.839023	0.600683	0.00824077	0.156557	3.95713	0.136912	0.572909	0.216286	0.00494732	0.999765	0.69725	0.0103754	0.14995	-9.2259	0.113155	0.613581	0.299645	0.00507429	0.827468	0.759896	0.0100798	0.149278	0.00526192	0.122901	0.977616	0.261323	0.00562081	0.990672	0.70802	0.0110088	0.146553	-0.00135033	0.113869	0.209212	0.283718	0.00269953	0.280721	0.664457	0.00391022	0.163888
ENSG00000197747	S100A10	S100 calcium binding protein A10 [Source:HGNC Symbol;Acc:HGNC:10487]	protein_coding	6281	0.00191091	0.465257	0.713097	0.0993181	0.000106695	0.963555	0.46804	0.000337115	0.239287	0.000666557	0.474447	0.969241	0.0934725	0.000113105	0.9999	0.472985	0.000367411	0.238022	-1.44264	0.758565	0.600416	0.0342662	3.28926381138484e-05	0.835535	0.232153	0.000126104	0.297854	0.0117573	0.543289	7.51180874948979e-06	0.0298594	1.24338985745533e-08	3.36253642086671e-05	0.256129	4.47887281409549e-08	0.406046	0.00425182	0.48089	0.793902	0.0880005	0.000109859	0.985368	0.456821	0.000347797	0.238654	-0.0840958	0.482531	0.9119	0.0939724	0.000112576	0.999981	0.457785	0.000368395	0.238124	-0.00738425	0.395066	0.179672	0.163788	5.14040320199401e-05	0.595644	0.740658	0.000165944	0.25486	0.00777729	0.475648	0.979749	0.0907614	0.000113147	0.999744	0.46409	0.000365776	0.238015	-0.538813	0.447619	0.120402	0.106608	3.924306568397e-05	0.83146	0.493917	0.000138954	0.260501	-0.355784	0.528077	0.211082	0.0826959	3.59948486314341e-05	0.839591	0.520754	0.000130087	0.265026	0.0671254	0.483185	0.781831	0.0871771	0.000109455	0.999906	0.468442	0.000356834	0.238734	0.182617	0.523053	0.480748	0.070121	9.10871516982644e-05	0.988904	0.461543	0.000298075	0.2427	0.0717782	0.494984	0.790539	0.0884936	0.000109749	0.996984	0.535232	0.000352055	0.238676	0.0360657	0.483044	0.894175	0.0920652	0.000112309	0.996469	0.523709	0.000360434	0.238176	0.49089	0.541303	0.257253	0.0580955	6.45285960576326e-05	0.599756	0.414376	0.000210696	0.250061	0.408926	0.574412	0.116244	0.0444778	4.67341414810869e-05	0.414851	0.369337	0.000157644	0.259543	0.305375	-0.345274	0.486031	0.38953	0.150951	0.191556	0.0817083	0.174932	5.58576667764234e-05	6.53555444296261e-05	0.692463	0.800795	0.435345	0.593548	0.000190771	0.00022114	0.255765	0.252416	0.138234	0.508124	0.565445	0.076345	0.000119325	0.99979	0.450564	0.000385868	0.239372	0.834442	0.537037	0.133709	0.0568481	5.14568887271237e-05	0.429228	0.394581	0.000171517	0.257507	0.174112	0.50716	0.46627	0.0746939	0.000109334	0.99987	0.421953	0.000359539	0.241287	0.471062	16.5806	89.6775	0.530005	0.540551	0.569267	0.388974	0.364503	0.0572804	0.0656328	0.0621167	0.0430486	9.96929399748652e-05	9.62593530713974e-05	2.81291747469383e-05	0.898853	0.999765	0.351262	0.369672	0.449286	0.379273	0.000322233	0.000316194	9.9584075171822e-05	0.243301	0.244064	0.270151	0.494039	0.57099	0.268725	0.0516167	8.07641305234095e-05	0.999172	0.437449	0.000270418	0.247866	0.382304	0.496799	0.443172	0.0788684	0.000106635	0.789832	0.447732	0.000338724	0.241833	-0.345274	0.38953	0.191556	0.174932	6.53555444296261e-05	0.800795	0.593548	0.00022114	0.252416	16.5806	0.540551	0.364503	0.0621167	9.62593530713974e-05	0.999765	0.449286	0.000316194	0.244064	89.6775	0.569267	0.0572804	0.0430486	2.81291747469383e-05	0.351262	0.379273	9.9584075171822e-05	0.270151	0.633166	0.542885	0.193301	0.0564338	6.57395296263791e-05	0.487257	0.401423	0.00021285	0.252291	0.0123374	0.555648	3.04529985555518e-06	0.0249581	5.53144168388831e-09	1.44526708017064e-05	0.23497	2.07289581547154e-08	0.418668
ENSG00000124788	ATXN1	ataxin 1 [Source:HGNC Symbol;Acc:HGNC:10548]	protein_coding	6310	0.00159719	0.155496	0.420709	0.147544	0.550605	0.911704	0.548177	0.58887	-0.0121826	0.0032057	0.158498	0.627362	0.141327	0.601646	0.9999	0.557045	0.64618	-0.0173847	1.47684	0.0332278	0.184155	0.814503	0.216388	0.554353	0.926294	0.260904	0.0356743	0.00398429	0.187091	9.07586615712757e-05	0.0566272	0.00361438	0.000308802	0.342297	0.00514053	0.156439	-0.00310801	0.160311	0.61721	0.135562	0.599875	0.965398	0.542544	0.63786	-0.0172059	-0.20703	0.181165	0.475481	0.098882	0.567659	0.999981	0.468169	0.615655	-0.0139334	-0.00109477	0.152217	0.604543	0.164499	0.597576	0.876772	0.741362	0.636066	-0.0169735	0.0665571	0.164363	0.5695	0.124947	0.590673	0.999744	0.525166	0.632403	-0.0162749	-0.190105	0.15428	0.15222	0.146017	0.392371	0.83146	0.558247	0.438083	0.00528655	0.140436	0.210633	0.200081	0.0725283	0.425777	0.836119	0.494276	0.477614	0.00136987	-0.0435378	0.159256	0.638316	0.139033	0.603487	0.999906	0.559119	0.648394	-0.0175706	0.06211	0.180292	0.530599	0.102048	0.582001	0.988904	0.526859	0.622833	-0.015395	0.016127	0.16851	0.875971	0.1287	0.628199	0.996984	0.608576	0.667636	-0.0200586	0.0585094	0.176198	0.572058	0.107055	0.591205	0.987465	0.552564	0.631764	-0.0163288	0.0850009	0.175533	0.608993	0.109083	0.598395	0.833238	0.528802	0.630582	-0.0170563	0.0575925	0.178328	0.565898	0.106207	0.58938	0.797934	0.519694	0.619513	-0.0163294	0.037016	-0.0300036	0.165755	0.15715	0.65114	0.767994	0.124451	0.157178	0.60502	0.619776	0.89863	0.957016	0.516697	0.572105	0.637821	0.651594	-0.0179302	-0.0194351	0.0199602	0.169094	0.828488	0.123105	0.624827	0.99979	0.540713	0.663577	-0.0199493	0.222443	0.180281	0.298044	0.0963816	0.498096	0.602585	0.483673	0.533343	-0.00674452	0.0554361	0.173743	0.544687	0.110315	0.584734	0.99987	0.493596	0.629221	-0.0158523	0.0077737	-5.6578	7.76602	0.165812	0.144197	0.172742	0.97044	0.419085	0.670443	0.132821	0.191539	0.114625	0.630574	0.549509	0.607952	0.997273	0.999765	0.858953	0.498102	0.672261	0.543604	0.667602	0.59538	0.638422	-0.0205339	-0.012205	-0.0182297	0.206585	0.203178	0.226584	0.0695254	0.454725	0.999172	0.485696	0.504856	-0.00195353	0.019425	0.165853	0.919063	0.125826	0.629444	0.975252	0.537787	0.661124	-0.020419	-0.0300036	0.15715	0.767994	0.157178	0.619776	0.957016	0.572105	0.651594	-0.0194351	-5.6578	0.144197	0.419085	0.191539	0.549509	0.999765	0.672261	0.59538	-0.012205	7.76602	0.172742	0.670443	0.114625	0.607952	0.858953	0.543604	0.638422	-0.0182297	0.133677	0.178333	0.474673	0.103068	0.566889	0.731123	0.505644	0.597442	-0.014012	0.00394896	0.189774	0.000130587	0.0543634	0.00477397	0.000417999	0.336682	0.00665287	0.149216
ENSG00000119682	AREL1	apoptosis resistant E3 ubiquitin protein ligase 1 [Source:HGNC Symbol;Acc:HGNC:20363]	protein_coding	9870	-0.00303551	-0.0813075	0.243997	0.56125	0.0122399	0.839138	0.868593	0.0221177	0.123787	-0.00458719	-0.0896729	0.597666	0.524909	0.0185719	0.9999	0.858386	0.0328633	0.111965	2.3668	-0.3058	0.102988	0.100221	0.00802948	0.479687	0.379333	0.0155055	0.154437	0.0066001	-0.0597901	3.73825471465452e-07	0.617647	2.96846668589674e-07	2.32034986852929e-06	0.874131	8.36429006863049e-07	0.353403	-0.0194234	-0.12183	0.0157765	0.370262	0.00202424	0.593345	0.774928	0.00465065	0.171114	0.182362	-0.112753	0.633309	0.43303	0.0189373	0.999981	0.805869	0.033679	0.111403	0.00337605	-0.0609444	0.22331	0.668417	0.011654	0.641492	0.966519	0.02058	0.125153	-0.150086	-0.098233	0.328942	0.481809	0.0143231	0.999744	0.837217	0.0261363	0.119375	0.0522624	-0.0950587	0.766322	0.49925	0.0199719	0.965373	0.845053	0.0341498	0.109865	0.194914	-0.0347245	0.176472	0.820101	0.0140723	0.82651	0.96905	0.0256585	0.121248	-0.0521007	-0.103644	0.669192	0.462353	0.0192663	0.999906	0.833165	0.0340197	0.110906	0.0109184	-0.0949392	0.933341	0.511153	0.0206006	0.996952	0.875313	0.0356082	0.108965	-0.0150784	-0.101842	0.911733	0.483052	0.0205591	0.996987	0.883317	0.0354981	0.109023	-0.0100228	-0.0998371	0.941444	0.485872	0.0206131	0.997713	0.873201	0.0355855	0.108947	0.284018	-0.0597745	0.192178	0.673504	0.0107011	0.545121	0.930682	0.0194163	0.127517	0.0822753	-0.0775627	0.533164	0.590638	0.0185724	0.779003	0.900947	0.0309828	0.113255	0.0572652	-0.0865447	-0.0954323	-0.119217	0.595024	0.517556	0.498812	0.411983	0.0193394	0.0183573	0.880544	0.893138	0.844793	0.789657	0.0331147	0.0317994	0.112074	0.113594	0.0621677	-0.0838213	0.607985	0.558425	0.0194837	0.99979	0.884918	0.0342814	0.111857	0.423248	-0.0675186	0.13107	0.630904	0.00889409	0.426434	0.908153	0.016427	0.134102	-0.0453882	-0.103804	0.706542	0.466398	0.0204072	0.99987	0.824949	0.0358547	0.1105	-0.429096	3.14244	22.0248	-0.142506	-0.0850865	-0.0746185	0.117365	0.733583	0.358223	0.317028	0.557875	0.600585	0.00830767	0.0206096	0.0155868	0.855786	0.999765	0.653154	0.702871	0.900718	0.907529	0.0160745	0.0356713	0.0267419	0.135977	0.11021	0.118324	0.112129	-0.0758978	0.619395	0.605818	0.0196061	0.999172	0.916226	0.0344059	0.111674	0.272694	-0.0843929	0.276728	0.548599	0.0136693	0.698907	0.873291	0.0245281	0.122075	-0.0865447	-0.119217	0.517556	0.411983	0.0183573	0.893138	0.789657	0.0317994	0.113594	3.14244	-0.0850865	0.733583	0.557875	0.0206096	0.999765	0.900718	0.0356713	0.11021	22.0248	-0.0746185	0.358223	0.600585	0.0155868	0.653154	0.907529	0.0267419	0.118324	0.402024	-0.0564748	0.100045	0.688585	0.00751477	0.375527	0.929882	0.014178	0.138719	0.0063891	-0.0563333	1.40354004406896e-06	0.643535	9.549461340408e-07	7.26058034731449e-06	0.883555	2.42862843965932e-06	0.332607
ENSG00000205250	E2F4	E2F transcription factor 4 [Source:HGNC Symbol;Acc:HGNC:3118]	protein_coding	1874	0.00327448	-0.157568	0.0347737	0.0587051	4.37567007557376e-09	0.548118	0.374209	3.3057440665355e-08	0.422262	0.00436369	-0.147511	0.402967	0.083532	2.5381542244434e-08	0.9999	0.451537	1.71624428969026e-07	0.394662	1.44492	-0.27938	0.113046	0.0180545	1.06682913281352e-07	0.489734	0.171369	7.17402939150553e-07	0.413978	0.00198944	-0.128354	0.0164319	0.117996	2.37481375674064e-09	0.0311907	0.468106	9.76489624955451e-09	0.431515	-0.00281816	-0.143294	0.566715	0.0922432	3.01749856440938e-08	0.961417	0.465941	1.98551787258386e-07	0.391864	0.300473	-0.164484	0.188898	0.0570841	1.57191004929777e-08	0.999981	0.371396	1.10639920452265e-07	0.402334	0.00310358	-0.105946	0.0609031	0.211619	6.81300694752005e-09	0.390761	0.789632	4.86950953452773e-08	0.41545	-0.00356148	-0.139815	0.969347	0.100091	3.51332915896779e-08	0.999744	0.484095	2.29757505169269e-07	0.389391	0.0208003	-0.138723	0.844024	0.103363	3.45296264000423e-08	0.977783	0.488328	2.25990376495527e-07	0.389674	-0.0613468	-0.172512	0.480355	0.0647902	3.08657287810033e-08	0.925329	0.476611	2.03483001589846e-07	0.395172	-0.0963517	-0.150658	0.186525	0.0750566	1.5582656014084e-08	0.999906	0.439839	1.08942453302766e-07	0.402472	0.000987066	-0.139548	0.989963	0.110465	3.51548577981064e-08	0.999377	0.542166	2.2950485451754e-07	0.389381	0.0194978	-0.134545	0.811487	0.125238	3.42387025570861e-08	0.996984	0.603681	2.23804726799477e-07	0.389811	0.00432414	-0.138914	0.957953	0.10899	3.51119889778862e-08	0.997914	0.555468	2.29729573167893e-07	0.389401	0.297796	-0.0999601	0.0214307	0.232465	2.95513132771033e-09	0.337701	0.695861	2.25052937058349e-08	0.428224	-0.022685	-0.146104	0.775044	0.0948336	4.04406235414519e-08	0.905372	0.500362	2.5621425499496e-07	0.390741	-0.022273	0.0382532	-0.141312	-0.130863	0.730825	0.634145	0.0981804	0.136181	3.97561465706276e-08	3.78049832524071e-08	0.927393	0.923275	0.471874	0.543003	2.57443630734043e-07	2.47271449716939e-07	0.391022	0.39185	-0.0292778	-0.146879	0.687647	0.0905449	3.89632338842896e-08	0.99979	0.486413	2.57355252125883e-07	0.391353	0.101216	-0.133885	0.550162	0.119647	3.55758539015451e-08	0.782999	0.527076	2.28102069730523e-07	0.392847	-0.103331	-0.157178	0.151103	0.0655234	1.6067530112216e-08	0.99987	0.39909	1.13979212926958e-07	0.405722	-0.0932658	11.6612	30.9728	-0.150818	-0.0980089	-0.109892	0.573531	0.0329949	0.029452	0.0838848	0.249347	0.190341	3.62482835039542e-08	5.01654767082376e-09	4.57764970568689e-09	0.941552	0.999765	0.305894	0.413054	0.732925	0.65514	2.38288084228522e-07	3.84719096347804e-08	3.39424731919178e-08	0.39254	0.42401	0.42542	-0.0672658	-0.153284	0.619841	0.0853508	3.74614909955441e-08	0.999172	0.516932	2.47514697254141e-07	0.392	0.185304	-0.132531	0.218021	0.11844	2.07124668555318e-08	0.663275	0.526552	1.40601496050961e-07	0.401644	0.0382532	-0.130863	0.634145	0.136181	3.78049832524071e-08	0.923275	0.543003	2.47271449716939e-07	0.39185	11.6612	-0.0980089	0.0329949	0.249347	5.01654767082376e-09	0.999765	0.732925	3.84719096347804e-08	0.42401	30.9728	-0.109892	0.029452	0.190341	4.57764970568689e-09	0.305894	0.65514	3.39424731919178e-08	0.42542	0.219223	-0.11895	0.136017	0.163545	1.49002266093617e-08	0.421697	0.601717	1.01378062404964e-07	0.406928	0.00230524	-0.124852	0.00572996	0.124044	9.80068242612727e-10	0.0121601	0.47626	4.19229026640633e-09	0.444617
ENSG00000143252	SDHC	succinate dehydrogenase complex subunit C [Source:HGNC Symbol;Acc:HGNC:10682]	protein_coding	6391	-0.00149169	-0.135861	0.498275	0.253588	0.00838661	0.927954	0.670102	0.015963	0.134193	-0.00508903	-0.134965	0.4871	0.257047	0.00830624	0.9999	0.691577	0.0164074	0.134455	-2.59426	0.100099	0.0407001	0.532133	0.00698924	0.401578	0.784201	0.013755	0.15865	-0.00447299	-0.169697	7.36705802360219e-05	0.117005	1.2571622292485e-05	0.000256448	0.466808	2.66522491764258e-05	0.283646	0.00172162	-0.141822	0.803112	0.233513	0.0098075	0.987912	0.665293	0.018505	0.129919	0.117951	-0.153642	0.714438	0.206729	0.00953436	0.999981	0.622191	0.0186616	0.130694	-0.00179555	-0.163542	0.443613	0.177368	0.00797079	0.802453	0.753492	0.0147191	0.135572	-0.0101006	-0.143985	0.938066	0.225485	0.0100265	0.999744	0.655075	0.0192126	0.129312	0.244561	-0.131243	0.0962484	0.261746	0.00331444	0.817611	0.692008	0.00720253	0.158664	0.0474535	-0.125697	0.698015	0.335633	0.012604	0.969989	0.793853	0.02336	0.124375	0.0493674	-0.138393	0.631031	0.245436	0.00917735	0.999906	0.683705	0.0179038	0.131738	0.0346603	-0.134952	0.752734	0.268845	0.00966534	0.991033	0.730524	0.018507	0.13032	0.026547	-0.136793	0.816906	0.264776	0.00984058	0.996984	0.759329	0.0187838	0.129827	0.0263663	-0.138529	0.818684	0.252468	0.00984467	0.994321	0.732105	0.0187761	0.129815	-0.0592414	-0.15188	0.748158	0.2106	0.00965074	0.902544	0.669758	0.0177458	0.130361	0.0053112	-0.140994	0.961943	0.248254	0.0101262	0.987282	0.696928	0.0183348	0.130511	0.0308111	0.00243029	-0.14158	-0.141591	0.734256	0.982806	0.235302	0.249441	0.00968581	0.0101334	0.927983	0.996716	0.659655	0.671948	0.01821	0.0190798	0.131745	0.130491	0.0659104	-0.128645	0.518185	0.286906	0.00859611	0.99979	0.731925	0.0169126	0.13504	-0.0410422	-0.145048	0.862926	0.228635	0.0100171	0.947843	0.667656	0.0182166	0.130812	0.062597	-0.132332	0.537164	0.270481	0.00872178	0.99987	0.696834	0.0171891	0.134641	0.228805	-8.55819	-20.2958	-0.117763	-0.173664	-0.162509	0.323635	0.269317	0.314439	0.330546	0.154819	0.177353	0.00689021	0.00624504	0.00678723	0.890663	0.999765	0.619734	0.715904	0.628889	0.641383	0.0136596	0.0127125	0.0129877	0.141076	0.143729	0.141483	0.00959487	-0.140451	0.959775	0.259003	0.0101251	0.999172	0.739321	0.0194124	0.130514	-0.02665	-0.143421	0.899911	0.231028	0.0100724	0.968526	0.6709	0.0188374	0.130659	0.00243029	-0.141591	0.982806	0.249441	0.0101334	0.996716	0.671948	0.0190798	0.130491	-8.55819	-0.173664	0.269317	0.154819	0.00624504	0.999765	0.628889	0.0127125	0.143729	-20.2958	-0.162509	0.314439	0.177353	0.00678723	0.619734	0.641383	0.0129877	0.141483	-0.0580691	-0.148025	0.779637	0.22174	0.00982781	0.90712	0.670343	0.0178614	0.131342	-0.00433907	-0.172098	0.000154462	0.115252	2.34371526145069e-05	0.000483851	0.46185	4.71872844297882e-05	0.271107
ENSG00000198417	MT1F	metallothionein 1F [Source:HGNC Symbol;Acc:HGNC:7398]	protein_coding	4494	0.00763043	-0.0555637	0.0930687	0.818929	0.000418663	0.707168	0.956589	0.00113955	0.208794	-0.00601737	-0.00354094	0.6928	0.988559	0.00129151	0.9999	0.997127	0.00322506	0.18217	-3.04289	0.192643	0.23926	0.559483	0.00228631	0.603329	0.800905	0.00522048	0.191178	0.00164011	-0.00472989	0.504363	0.984625	0.00114407	0.585068	0.997939	0.00176479	0.185107	0.00489679	-0.00810447	0.73284	0.973737	0.00131303	0.9799	0.995966	0.00318032	0.181768	-0.988614	0.0670315	0.13741	0.787298	0.00054389	0.999981	0.948371	0.00150842	0.202739	-1.38632e-05	-0.0143203	0.997733	0.954578	0.00137849	0.999807	0.996909	0.00312325	0.180583	0.31745	-0.0132002	0.237852	0.956785	0.000767864	0.999744	0.99049	0.00201643	0.194642	-0.664289	-0.0486952	0.0286715	0.838587	0.000179584	0.753095	0.962788	0.000545215	0.227889	-0.259219	-0.125397	0.305408	0.640621	0.00120902	0.877322	0.925155	0.00300321	0.185792	0.356716	0.0260131	0.0922362	0.914606	0.00041609	0.999906	0.982512	0.00117913	0.208936	0.394705	0.0883445	0.0814411	0.721847	0.000381812	0.988904	0.944538	0.00107942	0.210909	0.504828	0.121994	0.0316281	0.621353	0.000193192	0.996984	0.929308	0.000585856	0.22627	0.502821	0.0892816	0.0328867	0.7141	0.000198864	0.987465	0.946101	0.000601128	0.225627	0.62896	0.0699835	0.0981309	0.776786	0.000434112	0.443075	0.955291	0.0011593	0.20796	0.353517	0.0657273	0.12402	0.792043	0.000558707	0.424629	0.957866	0.00144224	0.204309	0.294066	0.00128516	-0.0100497	-0.0158662	0.116649	0.995629	0.967072	0.950326	0.000536362	0.00151292	0.681895	0.999421	0.992833	0.988743	0.00143846	0.00361981	0.205268	0.180275	0.461662	0.0789192	0.0273744	0.745932	0.00019093	0.99979	0.949074	0.000588082	0.228951	1.02921	0.0545894	0.0348327	0.82203	0.000228331	0.295023	0.962738	0.000654313	0.224929	0.34106	0.037702	0.103558	0.877875	0.000495056	0.99987	0.973306	0.00138424	0.207147	0.514218	6.07412	30.0532	0.0387749	0.00611178	0.013834	0.286029	0.707211	0.474655	0.877124	0.980806	0.955865	0.000939277	0.00142653	0.00122215	0.881232	0.999765	0.73845	0.965127	0.997419	0.992055	0.00238063	0.00349222	0.00289844	0.191927	0.181728	0.185528	0.60713	0.0960563	0.122179	0.705395	0.000553183	0.999172	0.944327	0.00151821	0.204542	0.526625	0.00743131	0.230094	0.975878	0.000826981	0.673122	0.995983	0.00210834	0.194992	0.00128516	-0.0158662	0.995629	0.950326	0.00151292	0.999421	0.988743	0.00361981	0.180275	6.07412	0.00611178	0.707211	0.980806	0.00142653	0.999765	0.997419	0.00349222	0.181728	30.0532	0.013834	0.474655	0.955865	0.00122215	0.73845	0.992055	0.00289844	0.185528	0.757973	0.0595074	0.0763006	0.808921	0.000401222	0.341631	0.960743	0.00107478	0.212039	0.00177561	-0.00265187	0.475007	0.99138	0.00111352	0.557479	0.997614	0.00171399	0.18576
ENSG00000197965	MPZL1	myelin protein zero like 1 [Source:HGNC Symbol;Acc:HGNC:7226]	protein_coding	9019	-0.00234279	-0.0127506	0.288997	0.914418	0.000342081	0.860943	0.980244	0.000953171	0.213419	0.000470492	-0.0262911	0.949111	0.825995	0.000551951	0.9999	0.961174	0.00151803	0.202397	1.99866	-0.181006	0.12784	0.279871	0.00129281	0.502901	0.59852	0.00318209	0.206924	0.00586015	0.00826623	7.78123681182017e-08	0.933809	1.12255585504669e-09	5.80273882102977e-07	0.984935	4.91275929861963e-09	0.44263	-0.0119131	-0.0402141	0.083262	0.731105	0.000152231	0.858732	0.937534	0.000466192	0.231534	0.0989851	-0.0335903	0.760021	0.782661	0.000531394	0.999981	0.947242	0.00147731	0.20328	0.00112995	-0.0131331	0.631864	0.91389	0.000501446	0.887233	0.994751	0.00127295	0.204627	-0.0455628	-0.0255992	0.727217	0.829383	0.000525014	0.999744	0.960627	0.00143551	0.203561	0.017433	-0.024554	0.906896	0.836695	0.000549702	0.984955	0.962558	0.00148303	0.202492	0.0586837	-0.00369959	0.633005	0.97743	0.000571708	0.960429	0.996545	0.0015436	0.203767	-0.0337239	-0.0292589	0.744216	0.806383	0.000528427	0.999906	0.957189	0.00145815	0.20341	-0.00869907	-0.0277194	0.93732	0.8207	0.000551456	0.996952	0.966983	0.00149845	0.202417	-0.0701266	-0.0443748	0.542484	0.71746	0.000472115	0.996984	0.953285	0.00129983	0.206023	-0.0385483	-0.0333911	0.738764	0.782873	0.000527358	0.989546	0.963908	0.00144125	0.203457	0.182134	-0.00109122	0.324779	0.992787	0.000365529	0.652826	0.998642	0.000996357	0.211906	0.17213	0.0168384	0.120514	0.888602	0.000210496	0.420708	0.981987	0.000608528	0.226762	0.104074	-0.193594	-0.0208763	-0.0735793	0.251424	0.0842115	0.859934	0.542204	0.000337402	0.000164364	0.728036	0.778881	0.967806	0.855341	0.000954711	0.000506331	0.216036	0.232296	0.0115595	-0.0206718	0.910209	0.864482	0.000588499	0.99979	0.975507	0.0016056	0.203085	0.3879	0.00362697	0.101093	0.975556	0.000186668	0.388893	0.993869	0.000545556	0.229457	-0.0549013	-0.0317305	0.589777	0.791714	0.000522869	0.99987	0.950919	0.001454	0.205866	-0.191731	-1.49271	31.0961	-0.043552	-0.028537	0.00802434	0.410295	0.848313	0.122983	0.719729	0.816023	0.946321	0.000443269	0.000582561	0.000213402	0.903355	0.999765	0.437325	0.918869	0.968036	0.990799	0.0012243	0.00157843	0.000613943	0.209725	0.203324	0.226453	0.20827	0.0154555	0.273515	0.900367	0.000354667	0.999172	0.985742	0.00102134	0.214888	0.366935	-0.00658688	0.081509	0.955251	0.000160635	0.607606	0.991003	0.000488908	0.232806	-0.193594	-0.0735793	0.0842115	0.542204	0.000164364	0.778881	0.855341	0.000506331	0.232296	-1.49271	-0.028537	0.848313	0.816023	0.000582561	0.999765	0.968036	0.00157843	0.203324	31.0961	0.00802434	0.122983	0.946321	0.000213402	0.437325	0.990799	0.000613943	0.226453	0.37127	0.0140302	0.0718162	0.905852	0.000146855	0.335295	0.981918	0.000438122	0.234796	0.00625793	0.0151308	9.7159665082767e-09	0.876194	1.66066176371297e-10	8.85459479505935e-08	0.969657	8.19927115705079e-10	0.469885
ENSG00000129518	EAPP	E2F associated phosphoprotein [Source:HGNC Symbol;Acc:HGNC:19312]	protein_coding	55837	-0.00045223	-0.133041	0.86886	0.368519	9.7534280955489e-07	0.985988	0.763164	4.81904120056971e-06	0.332223	-0.00915326	-0.119327	0.313362	0.417249	6.20385319775259e-07	0.9999	0.805389	3.27358279564901e-06	0.340379	1.13184	-0.171585	0.46236	0.384943	6.82980992446129e-07	0.759354	0.686183	3.86564269010722e-06	0.379141	0.00807002	-0.0890497	8.03431872240237e-10	0.444904	1.70246548805919e-14	1.08829450090042e-08	0.783799	1.88312051805208e-13	0.582014	-0.00233449	-0.138385	0.785426	0.348363	9.5468900080944e-07	0.98441	0.763032	4.76202972417969e-06	0.332612	0.0663822	-0.140947	0.868335	0.350193	9.75244433373097e-07	0.999981	0.754882	4.98181578216564e-06	0.332225	0.00305598	-0.102155	0.292946	0.494247	5.95440580257939e-07	0.704187	0.920441	2.97416370902855e-06	0.341112	-0.151105	-0.135955	0.34793	0.353203	6.60092442116974e-07	0.999744	0.766406	3.43004079687456e-06	0.339268	-0.0866697	-0.139999	0.637677	0.342127	8.92404566578808e-07	0.942307	0.756169	4.5055494812518e-06	0.333835	-0.0295132	-0.0881839	0.84516	0.583995	1.46607054487289e-06	0.983759	0.904177	7.11027127194066e-06	0.327994	0.11064	-0.123031	0.385291	0.403209	6.99685481401112e-07	0.999906	0.800504	3.65586542592455e-06	0.338223	0.193176	-0.0853222	0.154914	0.567787	3.90921038277777e-07	0.988904	0.896792	2.11865150362267e-06	0.348576	0.234208	-0.0723233	0.0971806	0.628155	2.79695658308346e-07	0.996984	0.930116	1.5481106322861e-06	0.354441	0.217467	-0.0907525	0.125166	0.539102	3.3617190856564e-07	0.987465	0.894804	1.84014541689469e-06	0.351227	0.586607	-0.0570085	0.0089523	0.691891	4.2317849910299e-08	0.323684	0.936037	2.63533428684131e-07	0.38635	0.388376	-0.0492805	0.00379448	0.729997	2.51854782169095e-08	0.246152	0.940653	1.65302542517671e-07	0.398482	0.210274	-0.153746	-0.134889	-0.179414	0.0583643	0.268638	0.349476	0.234717	2.32893781874651e-07	6.88698800892019e-07	0.656297	0.818968	0.7588	0.658423	1.31174554025013e-06	3.59214521217331e-06	0.361078	0.341831	0.18291	-0.101601	0.145102	0.491116	4.5597107440866e-07	0.99979	0.856459	2.48544253972926e-06	0.349234	0.837102	-0.0817107	0.00347012	0.561708	2.33469411924454e-08	0.273061	0.881236	1.53964012187011e-07	0.39971	0.0475125	-0.131779	0.705214	0.375195	1.12870328349108e-06	0.99987	0.772062	5.71521063916171e-06	0.332824	-0.42923	12.18	62.4585	-0.185178	-0.0945449	-0.0768663	0.132952	0.203295	0.0109234	0.213394	0.528168	0.591746	4.28620654745607e-07	5.74717464970265e-07	6.10253026005916e-08	0.855786	0.999765	0.289603	0.604447	0.892622	0.904487	2.30674633798166e-06	3.04962294725104e-06	3.72562337414292e-07	0.350336	0.345092	0.38392	0.284277	-0.0867256	0.224995	0.568506	6.1458506739228e-07	0.999172	0.901824	3.24956973625509e-06	0.343886	0.594615	-0.112604	0.0211064	0.430803	1.04487811490085e-07	0.607038	0.820045	6.26144414130962e-07	0.374867	-0.153746	-0.179414	0.268638	0.234717	6.88698800892019e-07	0.818968	0.658423	3.59214521217331e-06	0.341831	12.18	-0.0945449	0.203295	0.528168	5.74717464970265e-07	0.999765	0.892622	3.04962294725104e-06	0.345092	62.4585	-0.0768663	0.0109234	0.591746	6.10253026005916e-08	0.289603	0.904487	3.72562337414292e-07	0.38392	0.722571	-0.0671153	0.00388518	0.635831	2.56946820660957e-08	0.238905	0.915897	1.67587321337676e-07	0.398157	0.00850905	-0.0803019	9.22057709746633e-11	0.479537	2.19051325127271e-15	1.53597539703671e-09	0.80345	2.70158972768109e-14	0.603391
ENSG00000131174	COX7B	cytochrome c oxidase subunit 7B [Source:HGNC Symbol;Acc:HGNC:2291]	protein_coding	1349	-0.00099379	-0.180376	0.704669	0.203767	8.41117628597971e-14	0.961921	0.617996	1.22895318684055e-12	0.564513	-0.00546764	-0.17611	0.530212	0.214248	7.45289205364227e-14	0.9999	0.645636	1.11317208950525e-12	0.565865	0.637939	-0.122461	0.647977	0.494398	4.81265258176779e-13	0.86234	0.761677	7.66707883738595e-12	0.596117	0.00386934	-0.163498	0.0048568	0.224836	1.93063113216533e-15	0.0106213	0.609136	2.49805418755173e-14	0.604669	-0.00755046	-0.195118	0.356658	0.166677	5.97968893306003e-14	0.932792	0.588435	8.88667199580336e-13	0.568315	0.0104527	-0.186626	0.978255	0.19762	9.01246835880093e-14	0.999981	0.612712	1.3393815476658e-12	0.563739	0.000505961	-0.180247	0.856192	0.212428	8.87378718830106e-14	0.962737	0.791751	1.29020276897129e-12	0.563913	0.0191206	-0.185709	0.901557	0.188966	8.94930751450139e-14	0.999744	0.613359	1.31589605757396e-12	0.563818	0.0145933	-0.185009	0.934048	0.191573	8.98592625872225e-14	0.991155	0.617007	1.31016945857726e-12	0.563772	-0.100674	-0.153402	0.485761	0.319297	7.43972268208622e-14	0.926799	0.783216	1.11120509779961e-12	0.570283	0.127059	-0.171454	0.297302	0.223974	5.33325551755112e-14	0.999906	0.659519	8.05836705142837e-13	0.569582	0.185401	-0.137614	0.153983	0.336792	3.37476723658501e-14	0.988904	0.785484	5.21659785470934e-13	0.574611	0.155657	-0.143783	0.251771	0.320116	4.77835780099372e-14	0.996984	0.804097	7.25755498389791e-13	0.570795	0.158269	-0.153205	0.245311	0.283087	4.69505915556467e-14	0.987465	0.755795	7.09922970862489e-13	0.570989	0.264046	-0.150439	0.226865	0.292295	4.45051562162419e-14	0.57535	0.74748	6.62830551349412e-13	0.571578	0.222513	-0.135154	0.0902711	0.343298	3.52321483392881e-14	0.381279	0.78239	5.37419412278027e-13	0.578554	0.114816	-0.0415091	-0.18432	-0.197556	0.286533	0.757154	0.191998	0.177593	8.14926349552008e-14	1.34703917731014e-13	0.746252	0.954632	0.611272	0.597037	1.21109697348422e-12	1.95034774691126e-12	0.569263	0.56359	0.0657641	-0.173172	0.588364	0.22946	1.22461473392342e-13	0.99979	0.67848	1.79053648306471e-12	0.564672	0.358107	-0.162091	0.203583	0.253597	6.45960261899071e-14	0.510765	0.691526	9.58619772401716e-13	0.571859	0.0432757	-0.179883	0.720348	0.209653	1.32603508315696e-13	0.99987	0.630117	1.94292154508196e-12	0.563769	-0.0501074	6.72076	33.9574	-0.19208	-0.162034	-0.152785	0.856379	0.46728	0.15623	0.186305	0.265846	0.282818	1.38855727158363e-13	1.09293949833367e-13	5.33930041480506e-14	0.983257	0.999765	0.473833	0.570709	0.747229	0.74394	2.01607275593643e-12	1.60477764307201e-12	8.0035651606941e-13	0.563245	0.565959	0.573975	0.273797	-0.136097	0.224648	0.353264	6.91886055922264e-14	0.999172	0.804158	1.04922604078124e-12	0.571093	0.360481	-0.170545	0.150447	0.225718	5.19316801161868e-14	0.627803	0.666483	7.93311700805714e-13	0.574282	-0.0415091	-0.197556	0.757154	0.177593	1.34703917731014e-13	0.954632	0.597037	1.95034774691126e-12	0.56359	6.72076	-0.162034	0.46728	0.265846	1.09293949833367e-13	0.999765	0.747229	1.60477764307201e-12	0.565959	33.9574	-0.152785	0.15623	0.282818	5.33930041480506e-14	0.473833	0.74394	8.0035651606941e-13	0.573975	0.349342	-0.151829	0.154965	0.286124	5.30752634166593e-14	0.444718	0.731609	7.95020828399578e-13	0.574041	0.00426236	-0.15812	0.00206876	0.236056	9.06244460045054e-16	0.00490012	0.618923	1.19413060390737e-14	0.612234
ENSG00000114993	RTKN	rhotekin [Source:HGNC Symbol;Acc:HGNC:10466]	protein_coding	6242	0.00434194	0.0670599	0.00729368	0.432416	0.0554287	0.307709	0.802348	0.0813351	0.078851	0.00506013	0.0816773	0.356398	0.358736	0.409266	0.9999	0.770742	0.462656	0.00326872	0.236071	0.0946824	0.797464	0.422804	0.504221	0.927141	0.71496	0.541937	-0.0082772	0.00172931	0.100567	0.0487366	0.248199	0.170356	0.0809012	0.632381	0.185951	0.0401323	-0.00222536	0.0878586	0.667334	0.324101	0.482625	0.971755	0.744289	0.528277	-0.00500914	-0.200905	0.107116	0.405222	0.238643	0.426023	0.999981	0.655646	0.481103	0.00131338	-0.000820627	0.0816621	0.641033	0.368797	0.478872	0.889667	0.879157	0.522411	-0.00460152	-0.0876405	0.0903472	0.367548	0.307545	0.413329	0.999744	0.729779	0.463997	0.00279059	-0.0974705	0.0855487	0.379758	0.334924	0.417612	0.883433	0.75018	0.46232	0.00228937	-0.115256	0.0724998	0.206905	0.454455	0.341274	0.837523	0.853346	0.394914	0.0118842	-0.089447	0.0805389	0.244352	0.363376	0.358468	0.999906	0.778701	0.415041	0.00949879	0.0450996	0.102328	0.584491	0.263119	0.469557	0.988904	0.727889	0.51765	-0.00358328	-0.0487251	0.0774724	0.570712	0.398228	0.467011	0.996984	0.850367	0.516567	-0.00330328	-0.0151005	0.0875079	0.861065	0.334672	0.500527	0.994567	0.795019	0.547153	-0.00693488	0.177378	0.114347	0.197808	0.204583	0.330093	0.551327	0.66219	0.374111	0.013222	-0.0800911	0.0740319	0.334904	0.414193	0.393013	0.640339	0.823141	0.432464	0.00528387	-0.0297287	0.0272325	0.0919714	0.0997006	0.661546	0.746846	0.30217	0.277982	0.472984	0.483008	0.903563	0.952522	0.722353	0.695588	0.513725	0.523955	-0.00399524	-0.00510023	-0.0164688	0.0892001	0.829391	0.324678	0.489687	0.99979	0.764515	0.537658	-0.00583082	-0.0737996	0.0875172	0.678128	0.330542	0.4752	0.857605	0.76034	0.511723	-0.0042404	-0.0704534	0.0814583	0.352629	0.362687	0.39979	0.99987	0.76418	0.453551	0.00445941	-0.0742347	11.299	7.60105	0.0846567	0.1341	0.10019	0.669496	0.0494211	0.615517	0.352239	0.1358	0.267841	0.474063	0.167389	0.466106	0.958146	0.999765	0.828414	0.732298	0.5976	0.728758	0.520631	0.215691	0.504384	-0.0041147	0.0412892	-0.00323065	-0.149726	0.064909	0.291261	0.481647	0.37448	0.999172	0.870906	0.427865	0.00758262	0.112755	0.0976533	0.476361	0.273999	0.437749	0.802848	0.71296	0.480622	-1.84163e-05	0.0272325	0.0997006	0.746846	0.277982	0.483008	0.952522	0.695588	0.523955	-0.00510023	11.299	0.1341	0.0494211	0.1358	0.167389	0.999765	0.5976	0.215691	0.0412892	7.60105	0.10019	0.615517	0.267841	0.466106	0.828414	0.728758	0.504384	-0.00323065	0.114938	0.104074	0.45863	0.249333	0.433167	0.718947	0.693997	0.470921	0.000510417	0.00181875	0.102412	0.0403446	0.23901	0.153876	0.068217	0.621761	0.169313	0.0439274
ENSG00000122390	NAA60	N-alpha-acetyltransferase 60, NatF catalytic subunit [Source:HGNC Symbol;Acc:HGNC:25875]	protein_coding	79903	0.000893066	-0.159781	0.530907	0.0397931	3.20052031463422e-05	0.934146	0.314354	0.000114514	0.264722	0.000101392	-0.155115	0.98295	0.0464912	3.80716009208771e-05	0.9999	0.356147	0.000137683	0.261131	-0.994149	-0.129579	0.206003	0.198416	0.000143419	0.573239	0.515468	0.000464792	0.263306	-0.00112081	-0.161386	0.140659	0.0352497	1.45110573905336e-05	0.201886	0.276757	3.04505355589956e-05	0.280784	0.00650612	-0.146878	0.142658	0.0550314	1.46522709731886e-05	0.884419	0.378132	5.68547463387099e-05	0.28059	-0.0947899	-0.14715	0.649349	0.062977	3.47516438022649e-05	0.999981	0.388794	0.000127663	0.263021	0.00225815	-0.130301	0.13438	0.0942483	1.40616266879665e-05	0.542178	0.645778	5.20395241675258e-05	0.281413	0.169846	-0.154417	0.0407468	0.0408627	5.87505274310586e-06	0.999744	0.33246	2.52920230442914e-05	0.298569	0.0381401	-0.152954	0.690804	0.0484849	3.5505636946668e-05	0.953444	0.360278	0.000127148	0.262577	0.062908	-0.166012	0.423928	0.0497932	2.50237057386689e-05	0.912409	0.42814	9.36914201185434e-05	0.272565	-0.0178872	-0.156951	0.788027	0.0436853	3.68812189218977e-05	0.999906	0.353753	0.000133545	0.26179	0.0425276	-0.143891	0.549827	0.0697222	3.25056574544377e-05	0.988904	0.460228	0.000117681	0.264402	0.0466122	-0.142364	0.529289	0.0739357	3.19612615064359e-05	0.996984	0.505689	0.000116019	0.26475	-0.0479529	-0.164802	0.518783	0.0366824	3.16715198662366e-05	0.987465	0.376709	0.000115491	0.264938	-0.00741589	-0.155928	0.950474	0.0486873	3.80143951491763e-05	0.984337	0.389887	0.000130387	0.261162	-0.0454706	-0.166557	0.527244	0.0363286	3.66776358056844e-05	0.774996	0.336462	0.000127016	0.264633	-0.063928	0.127909	-0.157356	-0.122636	0.274661	0.07663	0.0418438	0.117119	2.57984689545798e-05	1.08481385551786e-05	0.740052	0.774014	0.329486	0.51003	9.57479388278606e-05	4.40832755427824e-05	0.271937	0.289503	-0.039679	-0.164195	0.547742	0.0376052	3.73048088739538e-05	0.99979	0.338708	0.000136097	0.264278	-0.110876	-0.163645	0.470265	0.0369184	3.47549061265674e-05	0.732185	0.325514	0.000120278	0.265757	-0.076849	-0.168165	0.240112	0.031188	2.37452350932614e-05	0.99987	0.289108	9.10846905144536e-05	0.273644	-0.111428	7.4172	3.17436	-0.167932	-0.128772	-0.152847	0.458097	0.137715	0.808421	0.0344054	0.101562	0.0526861	3.43086260673384e-05	1.64548197107855e-05	4.26439565316749e-05	0.913384	0.999765	0.924199	0.276625	0.536319	0.40868	0.000123073	6.46448223003403e-05	0.00014557	0.266027	0.281128	0.261473	-0.179633	-0.189233	0.141712	0.0187264	1.67813330254815e-05	0.999172	0.301123	6.59026830743995e-05	0.280729	0.002015	-0.155929	0.988273	0.0458911	4.37615022811905e-05	0.995883	0.358969	0.00015175	0.260929	0.127909	-0.122636	0.07663	0.117119	1.08481385551786e-05	0.774014	0.51003	4.40832755427824e-05	0.289503	7.4172	-0.128772	0.137715	0.101562	1.64548197107855e-05	0.999765	0.536319	6.46448223003403e-05	0.281128	3.17436	-0.152847	0.808421	0.0526861	4.26439565316749e-05	0.924199	0.40868	0.00014557	0.261473	-0.0547992	-0.161493	0.683103	0.0409284	4.06592406193842e-05	0.861686	0.351463	0.000138386	0.262474	-0.00105393	-0.161772	0.171411	0.0352454	1.65916370414529e-05	0.236843	0.275062	3.42269467544745e-05	0.278097
ENSG00000129354	AP1M2	adaptor related protein complex 1 subunit mu 2 [Source:HGNC Symbol;Acc:HGNC:558]	protein_coding	10053	-0.000217574	-0.0907162	0.892165	0.295797	0.00739609	0.988202	0.709845	0.014312	0.137593	-0.00474213	-0.0835208	0.373029	0.333623	0.00542461	0.9999	0.754526	0.0113534	0.145857	-1.09192	0.0349257	0.195984	0.745492	0.00744825	0.564067	0.896262	0.0145292	0.156724	0.00079347	-0.08733	0.355732	0.309929	0.00529666	0.439015	0.688708	0.00734653	0.146487	-0.00428266	-0.0972005	0.393029	0.259593	0.00556593	0.935772	0.689003	0.0112804	0.145178	0.0464506	-0.0957118	0.843061	0.279356	0.00733509	0.999981	0.696165	0.0149052	0.137816	-0.00104884	-0.103339	0.538806	0.241395	0.00640858	0.850097	0.814863	0.0121691	0.141434	0.0451635	-0.0917587	0.632781	0.287259	0.00680272	0.999744	0.715215	0.0137242	0.139839	-0.0347491	-0.0937026	0.747351	0.27862	0.00714894	0.962445	0.707538	0.0140627	0.138507	-0.0646388	-0.100741	0.467113	0.288087	0.00712572	0.923576	0.760085	0.0142037	0.140164	-0.0324932	-0.0955567	0.664007	0.270301	0.00691106	0.999906	0.710568	0.0140394	0.139415	0.0178788	-0.087253	0.823301	0.325608	0.00730402	0.991896	0.778778	0.0145215	0.13793	0.0145627	-0.0879687	0.861444	0.323997	0.00736062	0.996984	0.806625	0.0146103	0.137722	-0.0280863	-0.097675	0.737126	0.267168	0.00712365	0.989277	0.744387	0.0142036	0.138602	0.12453	-0.0752349	0.352503	0.390595	0.00527216	0.673973	0.817272	0.010514	0.146609	0.119831	-0.0630825	0.136464	0.470682	0.00329934	0.44152	0.851728	0.00691648	0.160556	0.0876342	-0.106433	-0.0890205	-0.118632	0.182469	0.192439	0.299799	0.180983	0.0039468	0.00407471	0.693686	0.800795	0.720301	0.601043	0.00834693	0.00865792	0.155897	0.155063	0.049067	-0.080744	0.508762	0.358062	0.00677275	0.99979	0.786605	0.0137517	0.141541	0.127447	-0.0820878	0.460752	0.346932	0.00648817	0.725583	0.769991	0.0124705	0.1427	-0.0505755	-0.0988471	0.493309	0.258043	0.00668493	0.99987	0.684451	0.0136748	0.141894	-0.0540589	4.76774	31.4587	-0.0966334	-0.0733395	-0.0594135	0.749392	0.3987	0.0302678	0.27576	0.408727	0.486294	0.00773803	0.00606584	0.00118409	0.96766	0.999765	0.305894	0.666776	0.836108	0.869317	0.0151171	0.0123853	0.00281654	0.137921	0.144512	0.186302	-0.0397321	-0.0982002	0.774148	0.277961	0.00779882	0.999172	0.755981	0.015532	0.137707	0.175379	-0.0829835	0.253652	0.336462	0.0047827	0.68736	0.761053	0.00980865	0.150846	-0.106433	-0.118632	0.192439	0.180983	0.00407471	0.800795	0.601043	0.00865792	0.155063	4.76774	-0.0733395	0.3987	0.408727	0.00606584	0.999765	0.836108	0.0123853	0.144512	31.4587	-0.0594135	0.0302678	0.486294	0.00118409	0.305894	0.869317	0.00281654	0.186302	0.168343	-0.0740392	0.263456	0.396559	0.00488528	0.556212	0.809775	0.00972103	0.150284	0.000905581	-0.0860227	0.297297	0.316724	0.0048213	0.37664	0.691838	0.00671566	0.148957
ENSG00000148308	GTF3C5	general transcription factor IIIC subunit 5 [Source:HGNC Symbol;Acc:HGNC:4668]	protein_coding	9328	0.000635707	-0.158781	0.690591	0.0677074	4.76066379837387e-09	0.960297	0.397065	3.58099678195831e-08	0.420972	-0.00626624	-0.144264	0.236148	0.0941016	2.65170561750865e-09	0.9999	0.47442	2.10658217174055e-08	0.429858	0.467795	-0.218036	0.60971	0.0663481	1.27657554497339e-08	0.8421	0.311752	1.00722149369421e-07	0.451048	0.00405863	-0.131974	2.99690925448416e-07	0.0730582	1.82795635123894e-14	1.91562807830407e-06	0.381065	2.01017229618802e-13	0.581251	-0.011028	-0.16899	0.0251695	0.0450014	4.82879778748474e-10	0.673398	0.347042	4.19490466665584e-09	0.454851	0.254365	-0.176225	0.274419	0.0457711	2.92557752056516e-09	0.999981	0.338752	2.32631644848713e-08	0.428376	0.00173292	-0.136427	0.306693	0.119953	3.13891655033527e-09	0.715317	0.684538	2.37053712327679e-08	0.427313	0.00417312	-0.155319	0.964651	0.0726315	5.12353730420676e-09	0.999744	0.420704	3.85116752714328e-08	0.419845	-0.0149995	-0.156112	0.888944	0.0717702	5.08154045291933e-09	0.983965	0.422691	3.79901295951993e-08	0.419972	-0.0206472	-0.179912	0.815388	0.0588202	6.27664305564772e-09	0.980879	0.45478	4.68114812869111e-08	0.42054	-0.0372796	-0.159531	0.616569	0.0662086	4.55880608345115e-09	0.999906	0.420493	3.4974380299515e-08	0.421635	0.00715206	-0.153475	0.928511	0.0844265	5.10892408551896e-09	0.996879	0.493008	3.85830397543766e-08	0.419889	0.0605938	-0.138989	0.464996	0.118039	3.9911416322725e-09	0.996984	0.590944	3.06532642307352e-08	0.423666	0.0301907	-0.149121	0.717008	0.0904121	4.8215503834635e-09	0.988627	0.521939	3.65987512872461e-08	0.420777	0.279756	-0.117902	0.0338528	0.168389	6.14675223034536e-10	0.352232	0.621408	5.2135885407487e-09	0.451386	0.0789133	-0.139805	0.322988	0.110753	4.66488819345326e-09	0.630608	0.526913	3.47752288616942e-08	0.42513	0.0242334	-0.0184915	-0.157587	-0.16292	0.710563	0.819694	0.0679922	0.067157	6.91633309548459e-09	7.20014615672199e-09	0.922614	0.968326	0.403263	0.407025	5.14448933556854e-08	5.37132452265177e-08	0.41903	0.418403	0.0221627	-0.153527	0.762919	0.0797804	7.06954806942844e-09	0.99979	0.45943	5.31775188476241e-08	0.418689	0.221423	-0.142864	0.193151	0.0972225	3.33091617061376e-09	0.497265	0.485436	2.54043408525623e-08	0.430288	-0.0230235	-0.161733	0.752632	0.063546	7.04195393179669e-09	0.99987	0.394197	5.31428703318687e-08	0.41875	-0.16344	2.58301	14.9541	-0.175568	-0.148605	-0.143149	0.327173	0.644159	0.302883	0.0458639	0.0935201	0.0995005	4.70174077283e-09	6.6753071965932e-09	4.48303526256231e-09	0.890663	0.999765	0.61123	0.314932	0.521657	0.514739	3.57023425253653e-08	5.0193871171781e-08	3.33121541688827e-08	0.425009	0.419583	0.425741	-0.0117672	-0.16027	0.931492	0.075159	7.35218256116938e-09	0.999172	0.497267	5.50052176798598e-08	0.418077	0.00128049	-0.158036	0.993299	0.068284	7.37745845359423e-09	0.997807	0.420989	5.39337317587778e-08	0.418023	-0.0184915	-0.16292	0.819694	0.067157	7.20014615672199e-09	0.968326	0.407025	5.37132452265177e-08	0.418403	2.58301	-0.148605	0.644159	0.0935201	6.6753071965932e-09	0.999765	0.521657	5.0193871171781e-08	0.419583	14.9541	-0.143149	0.302883	0.0995005	4.48303526256231e-09	0.61123	0.514739	3.33121541688827e-08	0.425741	0.191534	-0.138963	0.197402	0.108557	3.38131150296737e-09	0.490733	0.515016	2.57792477576912e-08	0.430059	0.0041123	-0.128658	2.88466733053193e-07	0.0804256	1.76385230680392e-14	1.76888854933826e-06	0.394853	1.84415633645037e-13	0.581634
ENSG00000124839	RAB17	RAB17, member RAS oncogene family [Source:HGNC Symbol;Acc:HGNC:16523]	protein_coding	64284	0.000344863	-0.18948	0.890002	0.160997	0.252935	0.987868	0.564219	0.300083	0.0246006	0.0115684	-0.208042	0.16037	0.12012	0.137808	0.9999	0.52707	0.183703	0.0479627	-0.768158	-0.10206	0.605172	0.59197	0.543485	0.839022	0.81964	0.578668	-0.0130275	-0.000259632	-0.189104	0.84617	0.160352	0.251559	0.882945	0.531254	0.268462	0.0248249	0.000599598	-0.186867	0.938786	0.165775	0.253921	0.995559	0.587024	0.30408	0.0244403	0.530998	-0.231224	0.142584	0.0900313	0.129955	0.999981	0.452251	0.175894	0.0500786	0.00172403	-0.168802	0.515469	0.218145	0.224241	0.839584	0.796663	0.269951	0.0294813	-0.058634	-0.187789	0.689759	0.162244	0.24266	0.999744	0.578397	0.295717	0.0262981	0.0760113	-0.183659	0.650058	0.17234	0.239328	0.943922	0.593661	0.286901	0.0268602	-0.252818	-0.225548	0.0645795	0.120343	0.1145	0.714674	0.586797	0.155441	0.055231	0.0681061	-0.179938	0.557674	0.181877	0.229653	0.999906	0.616006	0.284183	0.028526	0.151782	-0.148189	0.220327	0.278546	0.160319	0.988904	0.737961	0.207231	0.0424061	0.193871	-0.135318	0.132078	0.32211	0.124994	0.996984	0.805877	0.167308	0.0514706	0.0586295	-0.175547	0.651907	0.199617	0.239493	0.987465	0.683129	0.291057	0.0268321	0.0869421	-0.175977	0.676753	0.19937	0.241619	0.86815	0.655513	0.285665	0.026473	0.149169	-0.15709	0.23107	0.24818	0.1797	0.54416	0.696928	0.219222	0.0385756	0.0389008	0.0682982	-0.190847	-0.173836	0.702957	0.589673	0.155387	0.207959	0.265581	0.25451	0.919279	0.912694	0.563339	0.632575	0.31215	0.302261	0.0228625	0.0246484	0.102946	-0.17045	0.368687	0.208902	0.218048	0.99979	0.658673	0.269625	0.0309734	0.198919	-0.177979	0.455873	0.187728	0.235258	0.722164	0.623243	0.276338	0.027896	-0.14934	-0.215264	0.188403	0.109276	0.163646	0.99987	0.491058	0.212681	0.042146	-0.532311	15.4839	17.153	-0.248572	-0.134781	-0.174518	0.0390226	0.0736076	0.450071	0.0642049	0.318357	0.198497	0.0699708	0.100856	0.234242	0.855786	0.999765	0.722005	0.365422	0.785977	0.664188	0.10096	0.140099	0.277431	0.0721449	0.0597009	0.0280728	-0.114556	-0.212842	0.591825	0.128636	0.254761	0.999172	0.589347	0.308487	0.0246073	0.290546	-0.178622	0.220352	0.180894	0.175907	0.664376	0.61448	0.219288	0.0393953	0.0682982	-0.173836	0.589673	0.207959	0.25451	0.912694	0.632575	0.302261	0.0246484	15.4839	-0.134781	0.0736076	0.318357	0.100856	0.999765	0.785977	0.140099	0.0597009	17.153	-0.174518	0.450071	0.198497	0.234242	0.722005	0.664188	0.277431	0.0280728	0.169533	-0.174727	0.466779	0.198395	0.237122	0.724914	0.643724	0.277906	0.0275729	-0.000233829	-0.189126	0.862929	0.160528	0.25214	0.895377	0.528892	0.269207	0.02473
ENSG00000217128	FNIP1	folliculin interacting protein 1 [Source:HGNC Symbol;Acc:HGNC:29418]	protein_coding	96459	0.000534783	-0.220337	0.910905	0.393267	0.0143533	0.989857	0.779564	0.0253985	0.119315	-0.00593248	-0.206958	0.708783	0.422543	0.0136637	0.9999	0.808206	0.0252789	0.120703	4.56138	-0.665418	0.0877212	0.0526233	0.00185931	0.461357	0.28146	0.00437513	0.196948	0.0155455	-0.127969	2.48724643570261e-12	0.499544	3.36788833540949e-12	9.01561835213042e-11	0.814893	2.38260063606018e-11	0.521018	-0.0073605	-0.226552	0.622551	0.378265	0.0131286	0.965972	0.780772	0.0237711	0.121826	0.245901	-0.237633	0.724795	0.366298	0.0137464	0.999981	0.765393	0.0256192	0.120534	0.00893422	-0.119969	0.0761746	0.640985	0.00414118	0.427886	0.956681	0.00827917	0.152923	-0.184545	-0.217999	0.511771	0.394671	0.0122009	0.999744	0.789418	0.0227731	0.123876	-0.230167	-0.229399	0.473085	0.371292	0.0118058	0.90788	0.775851	0.0216664	0.124793	0.161425	-0.182433	0.542208	0.517786	0.0155204	0.940739	0.878798	0.027917	0.118446	0.0497168	-0.211836	0.823453	0.411443	0.0141476	0.999906	0.805918	0.0261115	0.119723	0.127802	-0.184243	0.591653	0.484467	0.0128984	0.988904	0.863278	0.0237553	0.122322	0.0950632	-0.191795	0.701899	0.469269	0.0136265	0.996984	0.878708	0.024909	0.12078	0.14626	-0.187344	0.556912	0.473157	0.0126137	0.987465	0.868889	0.0232909	0.122946	0.242354	-0.18501	0.544041	0.479356	0.0125011	0.798152	0.862055	0.0222192	0.123197	0.506282	-0.102377	0.0334285	0.689795	0.00282836	0.294875	0.93236	0.00604426	0.164521	0.2039	-0.255676	-0.215444	-0.286438	0.298869	0.294209	0.401168	0.279187	0.0112677	0.0111752	0.751725	0.828902	0.788541	0.69672	0.0207483	0.0207841	0.127529	0.127759	0.142383	-0.190373	0.519888	0.466663	0.0145991	0.99979	0.844075	0.0267197	0.120199	1.05854	-0.146902	0.0374545	0.562214	0.00306237	0.298698	0.881375	0.00647846	0.162479	0.0422389	-0.213034	0.847922	0.413644	0.016888	0.99987	0.795399	0.0304879	0.116013	-0.729686	1.34912	77.9311	-0.297722	-0.214754	-0.141824	0.145275	0.936256	0.0729526	0.253853	0.418846	0.580295	0.00746814	0.0170865	0.00481686	0.855786	0.999765	0.375334	0.644222	0.840599	0.901268	0.0146462	0.030377	0.00962816	0.138888	0.115675	0.150658	0.288866	-0.166299	0.483221	0.535395	0.0141674	0.999172	0.891112	0.0259935	0.121056	0.341675	-0.204377	0.456461	0.428622	0.0138254	0.795023	0.819322	0.024781	0.121752	-0.255676	-0.286438	0.294209	0.279187	0.0111752	0.828902	0.69672	0.0207841	0.127759	1.34912	-0.214754	0.936256	0.418846	0.0170865	0.999765	0.840599	0.030377	0.115675	77.9311	-0.141824	0.0729526	0.580295	0.00481686	0.375334	0.901268	0.00962816	0.150658	0.580469	-0.161731	0.194996	0.532697	0.00889769	0.488981	0.874422	0.0163857	0.134091	0.0156425	-0.115974	3.67685329015833e-12	0.542609	4.86284113454806e-12	1.03239689008143e-10	0.837826	3.19975561813431e-11	0.516438
ENSG00000105723	GSK3A	glycogen synthase kinase 3 alpha [Source:HGNC Symbol;Acc:HGNC:4616]	protein_coding	2931	0.00378997	-0.143481	0.0100326	0.0675945	6.37388401424463e-13	0.352397	0.396832	8.34581691632308e-12	0.541193	0.00159682	-0.125741	0.74915	0.123222	1.45954666481347e-11	0.9999	0.532203	1.62533253803202e-10	0.502446	0.699986	-0.181552	0.426639	0.110063	2.17313886900873e-09	0.737103	0.397488	1.93223620976904e-08	0.479925	0.00352319	-0.102644	3.03889606341308e-06	0.147851	4.12420499044486e-16	1.50540967029399e-05	0.51193	5.95476814928492e-15	0.619947	-0.00494261	-0.129042	0.291737	0.110424	9.00638423649019e-12	0.928136	0.501824	1.01896046995332e-10	0.508646	0.0929461	-0.130555	0.672014	0.116104	1.40679202902547e-11	0.999981	0.502845	1.57703205581379e-10	0.502922	0.00371251	-0.0824193	0.0181897	0.302117	1.05693208043468e-12	0.226078	0.851647	1.34580960009327e-11	0.535162	-0.0778643	-0.123158	0.378028	0.127169	1.05696087831196e-11	0.999744	0.529492	1.19973420808284e-10	0.5066	-0.0430162	-0.125156	0.67003	0.123342	1.4052377532651e-11	0.948928	0.524689	1.55517961140604e-10	0.502936	-0.127224	-0.147888	0.12413	0.0936924	7.13905622856077e-12	0.780955	0.545124	8.31664075539952e-11	0.51585	0.0198397	-0.120686	0.77699	0.138392	1.47499065333e-11	0.999906	0.557805	1.64550431813319e-10	0.50231	0.033759	-0.114153	0.652245	0.17029	1.3908576761529e-11	0.988904	0.63356	1.53844682668991e-10	0.503069	0.0177129	-0.118143	0.820576	0.158321	1.49542778316049e-11	0.996984	0.655616	1.64526184050836e-10	0.502132	0.0672077	-0.109093	0.389941	0.184535	1.07633987205278e-11	0.987465	0.670212	1.21115886305734e-10	0.506367	0.227861	-0.0924336	0.067034	0.253301	3.0751125929493e-12	0.402274	0.716446	3.65604529193733e-11	0.522144	0.0984025	-0.10098	0.192284	0.220396	9.09832547892106e-12	0.505416	0.66803	1.02213693258332e-10	0.512756	0.0533909	-0.0776407	-0.122668	-0.144048	0.38721	0.310905	0.130956	0.0852296	1.43502368781557e-11	1.25567030147997e-11	0.79155	0.833678	0.526886	0.445886	1.60005910228782e-10	1.41755161652698e-10	0.506884	0.508613	0.0227738	-0.119092	0.743512	0.150098	1.94920398566325e-11	0.99979	0.588312	2.15375136089801e-10	0.502895	0.184975	-0.111062	0.251738	0.17335	1.09466519359521e-11	0.560298	0.605664	1.21211303980532e-10	0.510382	-0.00304997	-0.124267	0.964859	0.131203	2.04961371483116e-11	0.99987	0.527621	2.28533027603307e-10	0.502237	-0.0921815	9.45862	36.0539	-0.13364	-0.0890384	-0.087752	0.560436	0.0714776	0.00753638	0.108461	0.277165	0.265875	1.7447259002006e-11	4.33199173387204e-12	6.67678769087874e-13	0.936129	0.999765	0.285398	0.458919	0.755881	0.727507	1.9360409109106e-10	5.23715398111224e-11	8.77556820571213e-12	0.504343	0.522156	0.544982	0.039413	-0.116497	0.761114	0.170178	1.96288462547568e-11	0.999172	0.647036	2.16541768386251e-10	0.502803	0.143559	-0.117342	0.318766	0.148883	1.27554162927657e-11	0.724597	0.570643	1.42299834524013e-10	0.50841	-0.0776407	-0.144048	0.310905	0.0852296	1.25567030147997e-11	0.833678	0.445886	1.41755161652698e-10	0.508613	9.45862	-0.0890384	0.0714776	0.277165	4.33199173387204e-12	0.999765	0.755881	5.23715398111224e-11	0.522156	36.0539	-0.087752	0.00753638	0.265875	6.67678769087874e-13	0.285398	0.727507	8.77556820571213e-12	0.544982	0.213989	-0.102411	0.127694	0.208594	6.76008032130946e-12	0.411738	0.656731	7.74505678222272e-11	0.516543	0.00368181	-0.0990392	1.27005126016207e-06	0.158331	1.82277228178753e-16	6.63681551895334e-06	0.525772	2.66324438868479e-15	0.627776
ENSG00000164574	GALNT10	polypeptide N-acetylgalactosaminyltransferase 10 [Source:HGNC Symbol;Acc:HGNC:19873]	protein_coding	55568	0.00272031	0.318761	0.440239	0.0955129	0.170152	0.914856	0.460572	0.213745	0.0401775	0.0093657	0.316976	0.424119	0.0975492	0.167837	0.9999	0.482502	0.217389	0.0406926	3.09764	0.0477458	0.131489	0.854884	0.0980387	0.50466	0.943843	0.132583	0.068925	-0.000194238	0.3324	0.918368	0.0824386	0.204228	0.939177	0.399259	0.22084	0.0331752	-0.0244096	0.303287	0.0249378	0.102058	0.0368813	0.671947	0.486467	0.0580492	0.0915963	0.624083	0.282259	0.224589	0.144657	0.128069	0.999981	0.546416	0.173658	0.0506024	0.00269214	0.362888	0.473146	0.0629769	0.174565	0.816274	0.580623	0.217551	0.0392107	-0.145161	0.333075	0.484795	0.0804514	0.176033	0.999744	0.439108	0.224861	0.0388937	0.335733	0.350968	0.154705	0.0638076	0.106614	0.83146	0.404817	0.143666	0.0570716	0.0907281	0.354757	0.64307	0.0914882	0.204446	0.961699	0.540419	0.256556	0.0335405	-0.127389	0.319169	0.438307	0.0949836	0.16988	0.999906	0.485081	0.220025	0.0402377	-0.0948636	0.30888	0.58993	0.11489	0.187278	0.988904	0.551544	0.236382	0.0365316	-0.146693	0.293952	0.423336	0.134199	0.167722	0.996984	0.619774	0.215209	0.0407183	-0.0373353	0.325837	0.839319	0.0942245	0.202316	0.994321	0.528134	0.252331	0.0335428	0.246951	0.366559	0.402248	0.0597257	0.164525	0.707095	0.417698	0.204994	0.0414397	0.0404914	0.345449	0.820255	0.0788423	0.195616	0.927501	0.468577	0.235531	0.0352791	0.0717186	-0.215068	0.337565	0.279934	0.621537	0.231525	0.0785443	0.152259	0.184265	0.125731	0.88895	0.804469	0.428619	0.564768	0.228217	0.165207	0.0376071	0.0518783	0.0361244	0.343508	0.825165	0.0782768	0.195787	0.99979	0.455943	0.245942	0.0352448	0.099604	0.342916	0.793552	0.076979	0.194597	0.914659	0.445515	0.234712	0.0354836	-0.155465	0.311494	0.337677	0.105618	0.148641	0.99987	0.485468	0.195984	0.0457498	-0.406351	11.5447	47.3009	0.29262	0.378474	0.383338	0.273305	0.352605	0.141723	0.132122	0.0546249	0.0467975	0.135668	0.151311	0.0985216	0.878972	0.999765	0.456736	0.497173	0.429412	0.391267	0.17837	0.198123	0.131349	0.0491149	0.0450874	0.0605167	-0.245744	0.290627	0.418874	0.144109	0.161885	0.999172	0.612452	0.209607	0.0425546	0.162236	0.343345	0.632304	0.0745538	0.185117	0.881219	0.438575	0.229095	0.0374284	-0.215068	0.279934	0.231525	0.152259	0.125731	0.804469	0.564768	0.165207	0.0518783	11.5447	0.378474	0.352605	0.0546249	0.151311	0.999765	0.429412	0.198123	0.0450874	47.3009	0.383338	0.141723	0.0467975	0.0985216	0.456736	0.391267	0.131349	0.0605167	0.282008	0.364233	0.395159	0.0610205	0.158326	0.667938	0.416886	0.196114	0.0433917	-9.57404e-05	0.332897	0.960189	0.082154	0.204731	0.970687	0.397511	0.221315	0.033079
ENSG00000172893	DHCR7	7-dehydrocholesterol reductase [Source:HGNC Symbol;Acc:HGNC:2860]	protein_coding	1717	-0.000897091	-0.100798	0.653462	0.350176	0.01233	0.953675	0.751129	0.0222593	0.123582	-0.0041847	-0.0982739	0.528518	0.362146	0.0114228	0.9999	0.771744	0.0216747	0.125709	3.58647	-0.332058	0.00179919	0.0218659	0.000403191	0.308389	0.187065	0.00114931	0.237591	0.0021688	-0.0931832	0.0406174	0.37421	0.0024864	0.0689584	0.739137	0.00362879	0.165964	0.00386093	-0.100883	0.536922	0.348046	0.0114944	0.957392	0.762981	0.0212089	0.125536	0.602891	-0.155184	0.0365643	0.149222	0.00231006	0.999981	0.551753	0.00541129	0.167813	0.00218865	-0.0817883	0.30218	0.453628	0.0087863	0.712185	0.91049	0.0160572	0.132927	0.0997714	-0.105361	0.396079	0.324926	0.0100638	0.999744	0.743848	0.01927	0.12921	-0.0125903	-0.106319	0.925374	0.323711	0.0132911	0.989634	0.741916	0.0240194	0.12148	-0.185717	-0.131734	0.0909468	0.257773	0.00503742	0.743257	0.736278	0.010484	0.149471	0.0212245	-0.103274	0.819897	0.338829	0.0130704	0.999906	0.759713	0.0243721	0.12195	-0.00351248	-0.106577	0.971911	0.335199	0.0133301	0.999062	0.784445	0.0244401	0.121398	-0.103598	-0.133608	0.317437	0.227074	0.00901511	0.996984	0.727966	0.0174061	0.132226	-0.0142497	-0.108597	0.891292	0.321913	0.0132401	0.996469	0.785733	0.0243243	0.121588	-0.0836204	-0.116853	0.616923	0.286853	0.0120982	0.837831	0.743391	0.0216009	0.124111	0.0297806	-0.0974184	0.767903	0.377918	0.0140144	0.901992	0.804602	0.0242845	0.121365	0.0297381	-0.126061	-0.103698	-0.137221	0.717852	0.215446	0.336986	0.214261	0.01378	0.00794018	0.923617	0.804469	0.749474	0.639013	0.0246545	0.0154208	0.121845	0.137216	-0.0289204	-0.110279	0.754787	0.314865	0.0139577	0.99979	0.757263	0.0257154	0.121481	-0.0575939	-0.108282	0.78931	0.320819	0.0141	0.912761	0.753121	0.0244675	0.121192	-0.00118197	-0.104507	0.98976	0.337928	0.0144948	0.99987	0.7467	0.026686	0.120404	-0.0532908	-4.14531	7.84276	-0.110018	-0.119548	-0.096482	0.800438	0.556259	0.668981	0.318981	0.281472	0.378068	0.0141411	0.0126712	0.0135032	0.97626	0.999765	0.858485	0.704299	0.758837	0.810185	0.0255034	0.0235058	0.0236045	0.121109	0.124224	0.122422	0.189777	-0.0692305	0.269464	0.535262	0.00899497	0.999172	0.891112	0.017576	0.133791	0.0288834	-0.103024	0.880509	0.341915	0.0143694	0.963884	0.765409	0.0255981	0.120652	-0.126061	-0.137221	0.215446	0.214261	0.00794018	0.804469	0.639013	0.0154208	0.137216	-4.14531	-0.119548	0.556259	0.281472	0.0126712	0.999765	0.758837	0.0235058	0.124224	7.84276	-0.096482	0.668981	0.378068	0.0135032	0.858485	0.810185	0.0236045	0.122422	0.0164588	-0.102676	0.930328	0.349244	0.0144529	0.972959	0.778174	0.0249135	0.120487	0.00181214	-0.093911	0.0923125	0.374758	0.00432855	0.139572	0.737532	0.00606953	0.151772
ENSG00000139168	ZCRB1	zinc finger CCHC-type and RNA binding motif containing 1 [Source:HGNC Symbol;Acc:HGNC:29620]	protein_coding	85437	-0.000725139	-0.0894805	0.757352	0.479779	0.000847411	0.968628	0.826798	0.00213634	0.192303	-0.00922616	-0.0771188	0.235173	0.539398	0.000485464	0.9999	0.866887	0.00135345	0.205378	0.296663	-0.0381378	0.815631	0.815048	0.000631669	0.934603	0.926508	0.00170196	0.225999	0.00545925	-0.0619953	3.77585382935903e-06	0.574787	6.25718443272867e-08	1.82698639008475e-05	0.85473	1.98455761139257e-07	0.3799	-0.0043443	-0.0987947	0.55409	0.433559	0.000761058	0.959598	0.815165	0.00197389	0.194853	0.0820527	-0.100154	0.811027	0.438141	0.000861202	0.999981	0.808225	0.00227359	0.191919	0.00032416	-0.089878	0.896787	0.48584	0.000875971	0.974846	0.917903	0.00209536	0.191514	-0.10553	-0.0937364	0.444791	0.455563	0.000689374	0.999744	0.824253	0.00183205	0.197189	-0.0474568	-0.0958809	0.763602	0.447701	0.000849201	0.964857	0.817021	0.00217726	0.192253	0.0342583	-0.0412304	0.791429	0.765032	0.000943783	0.977025	0.954034	0.00240996	0.191812	0.0167862	-0.0915235	0.878131	0.469897	0.000873507	0.999906	0.836328	0.00228462	0.191581	0.128704	-0.0599872	0.27005	0.640878	0.000527013	0.988904	0.920927	0.0014371	0.203473	0.150046	-0.0529438	0.216774	0.68135	0.000461975	0.996984	0.943436	0.00127444	0.206525	0.166106	-0.0592395	0.172395	0.640804	0.000400142	0.987465	0.927871	0.001126	0.209834	0.34528	-0.0472171	0.0759148	0.708163	0.000230042	0.414444	0.940322	0.000656642	0.222378	0.242514	-0.0381984	0.0382403	0.762077	0.000154719	0.302145	0.948847	0.000462578	0.23364	0.0994311	-0.0236083	-0.0923217	-0.100563	0.302486	0.844227	0.463809	0.441551	0.000620006	0.000956041	0.753433	0.972737	0.82605	0.807357	0.00163556	0.00242106	0.201853	0.1915	0.087016	-0.076473	0.423083	0.550932	0.00074124	0.99979	0.88425	0.00197309	0.19761	0.502178	-0.0598611	0.0447058	0.631256	0.000173547	0.309843	0.908153	0.000511519	0.231085	-0.0229248	-0.098025	0.832215	0.443734	0.000953519	0.99987	0.812848	0.00249234	0.191564	-0.249498	8.67653	47.8602	-0.121076	-0.0625284	-0.0465697	0.312425	0.29346	0.0241576	0.347602	0.629044	0.7083	0.000631372	0.000609442	0.000109735	0.889435	0.999765	0.296967	0.729342	0.922743	0.942098	0.00167769	0.00164484	0.000338544	0.201423	0.202259	0.241207	0.187919	-0.0596557	0.352631	0.64992	0.000674675	0.999172	0.927663	0.00181056	0.19985	0.377531	-0.0774597	0.0916147	0.53527	0.00028941	0.608961	0.869385	0.000827012	0.219549	-0.0236083	-0.100563	0.844227	0.441551	0.000956041	0.972737	0.807357	0.00242106	0.1915	8.67653	-0.0625284	0.29346	0.629044	0.000609442	0.999765	0.922743	0.00164484	0.202259	47.8602	-0.0465697	0.0241576	0.7083	0.000109735	0.296967	0.942098	0.000338544	0.241207	0.418235	-0.052627	0.0558232	0.675446	0.000203921	0.312244	0.92784	0.000588049	0.227475	0.00595879	-0.0547638	4.48139787433171e-07	0.611322	9.25745536435104e-09	2.62721792542535e-06	0.871235	3.33005906484592e-08	0.410679
ENSG00000175756	AURKAIP1	aurora kinase A interacting protein 1 [Source:HGNC Symbol;Acc:HGNC:24114]	protein_coding	54998	0.000686531	-0.145797	0.804284	0.330068	0.00654751	0.977154	0.73724	0.0128808	0.140862	0.00257774	-0.146626	0.779584	0.327711	0.00650341	0.9999	0.751453	0.0132679	0.141042	-0.763001	0.0302306	0.615786	0.876593	0.0199304	0.845958	0.950765	0.0338314	0.125697	0.00315645	-0.123907	0.0313163	0.392494	0.00100131	0.0550496	0.751365	0.00155751	0.188316	-0.0111212	-0.155846	0.197583	0.292073	0.00343397	0.900907	0.721774	0.00740845	0.157755	0.161848	-0.155366	0.689365	0.308525	0.00629504	0.999981	0.724431	0.0130414	0.141911	-0.00154235	-0.158899	0.600727	0.296642	0.0060139	0.875118	0.850215	0.0115121	0.143126	0.0335907	-0.14197	0.837002	0.340461	0.00659761	0.999744	0.755828	0.0133505	0.140658	0.0966265	-0.137051	0.603677	0.357701	0.00602455	0.932681	0.766143	0.0121014	0.143079	-0.183823	-0.147709	0.228689	0.362748	0.00444576	0.852745	0.808388	0.00941556	0.152774	0.0986533	-0.13096	0.444351	0.379689	0.00530775	0.999906	0.787747	0.0111357	0.146432	0.136152	-0.106711	0.32324	0.483044	0.00453383	0.988904	0.862155	0.00960013	0.150565	0.147886	-0.102185	0.303034	0.503522	0.00438058	0.996984	0.890886	0.00929645	0.151461	0.168357	-0.107435	0.241999	0.475177	0.00386608	0.987465	0.870458	0.00833982	0.154703	0.439967	-0.0832069	0.0549404	0.575179	0.00149105	0.385545	0.899923	0.00346275	0.178664	0.161406	-0.107425	0.245862	0.478424	0.00397807	0.560592	0.857182	0.00814457	0.155691	0.103001	-0.056304	-0.142677	-0.159526	0.364744	0.690562	0.337653	0.300245	0.00492032	0.00642183	0.77846	0.93992	0.750023	0.713859	0.010081	0.0128252	0.150095	0.142978	0.127479	-0.118566	0.318418	0.431704	0.00458652	0.99979	0.826958	0.00976336	0.151953	0.240261	-0.128306	0.419667	0.393163	0.00526974	0.697073	0.802211	0.0103936	0.148273	0.0184008	-0.141923	0.885188	0.346888	0.00678484	0.99987	0.754304	0.0138547	0.141493	-0.0242645	9.83807	27.5326	-0.147426	-0.108691	-0.117315	0.933725	0.311871	0.276565	0.334611	0.476402	0.435488	0.00682268	0.00453616	0.00424963	0.993227	0.999765	0.58933	0.718741	0.870573	0.845474	0.0135399	0.00962955	0.00864385	0.141342	0.152244	0.15396	0.064575	-0.132892	0.786727	0.393696	0.00664448	0.999172	0.829913	0.0134992	0.142058	0.279423	-0.132292	0.291643	0.374384	0.00437518	0.709781	0.788985	0.00909117	0.153195	-0.056304	-0.159526	0.690562	0.300245	0.00642183	0.93992	0.713859	0.0128252	0.142978	9.83807	-0.108691	0.311871	0.476402	0.00453616	0.999765	0.870573	0.00962955	0.152244	27.5326	-0.117315	0.276565	0.435488	0.00424963	0.58933	0.845474	0.00864385	0.15396	0.346859	-0.110186	0.180565	0.462407	0.00331705	0.472379	0.844894	0.00694241	0.160417	0.0036105	-0.118654	0.0145457	0.409151	0.000569521	0.0278109	0.762361	0.000918064	0.201666
ENSG00000075391	RASAL2	RAS protein activator like 2 [Source:HGNC Symbol;Acc:HGNC:9874]	protein_coding	9462	0.000998348	0.0660024	0.725017	0.666102	0.000271201	0.966023	0.907059	0.000773808	0.218681	0.00705556	0.0589566	0.454031	0.699351	0.000224644	0.9999	0.926651	0.000680144	0.222909	1.51762	-0.148584	0.325508	0.451879	0.000431151	0.671188	0.735376	0.00121932	0.235877	0.00240861	0.0852804	0.111143	0.570259	9.51370902e-05	0.164963	0.852358	0.000174675	0.241763	-0.00710831	0.0626149	0.423011	0.680544	0.000216887	0.943622	0.920438	0.000642081	0.223694	-0.402554	0.104482	0.330725	0.501051	0.000190158	0.999981	0.843452	0.000588666	0.226621	0.00385416	0.113465	0.199916	0.462468	0.000140539	0.617916	0.913549	0.000410247	0.233288	0.00275916	0.0714268	0.986843	0.639112	0.000285999	0.999744	0.908543	0.000836684	0.217482	-0.123087	0.0650209	0.518493	0.66928	0.000239015	0.915285	0.917883	0.000705583	0.221521	0.142623	0.0595327	0.36245	0.720504	0.000188921	0.893802	0.945254	0.000573489	0.229188	-0.0566823	0.0650334	0.66839	0.670495	0.000264312	0.999906	0.922618	0.000786509	0.219261	-0.0712921	0.0529022	0.614488	0.73518	0.000256438	0.988904	0.947754	0.000756802	0.219941	-0.0778694	0.0504153	0.597503	0.748292	0.000253681	0.996984	0.959455	0.000747922	0.220184	-0.0232134	0.0666424	0.875412	0.667824	0.000283024	0.995635	0.934293	0.000825774	0.217718	-0.100961	0.0579102	0.670683	0.709383	0.000264618	0.865224	0.940582	0.000744508	0.219234	-0.0188322	0.0675304	0.895588	0.666811	0.000342155	0.95977	0.925035	0.000936448	0.215714	0.0198087	-0.0984092	0.0723092	0.0462112	0.865611	0.497851	0.637177	0.76911	0.000340483	0.000282932	0.967858	0.890687	0.903092	0.940375	0.000961451	0.000818732	0.215827	0.220065	0.101105	0.0927264	0.441766	0.550177	0.000267279	0.99979	0.88425	0.00079307	0.221361	0.156192	0.082638	0.610049	0.592838	0.000308268	0.820232	0.893831	0.000854721	0.218107	0.0155566	0.0743535	0.905419	0.630784	0.000342611	0.99987	0.901999	0.000998931	0.215684	-0.075645	-8.14538	2.89078	0.0638074	0.0419726	0.0747839	0.800746	0.415617	0.911786	0.683574	0.78915	0.630607	0.0003354	0.000259228	0.000342883	0.97626	0.999765	0.967149	0.903306	0.961233	0.918207	0.00095528	0.000767538	0.000938069	0.216173	0.222056	0.215665	0.162899	0.102015	0.505987	0.522553	0.000285029	0.999172	0.887004	0.000838819	0.219897	-0.0502076	0.0696417	0.854169	0.650621	0.000339733	0.955851	0.916204	0.00095301	0.215878	-0.0984092	0.0462112	0.497851	0.76911	0.000282932	0.890687	0.940375	0.000818732	0.220065	-8.14538	0.0419726	0.415617	0.78915	0.000259228	0.999765	0.961233	0.000767538	0.222056	2.89078	0.0747839	0.911786	0.630607	0.000342883	0.967149	0.918207	0.000938069	0.215665	0.0185059	0.0737432	0.944874	0.635621	0.000343986	0.978188	0.915897	0.00093899	0.215592	0.00195191	0.0840791	0.203356	0.578054	0.000142068	0.274279	0.856421	0.000251563	0.233051
ENSG00000157916	RER1	retention in endoplasmic reticulum sorting receptor 1 [Source:HGNC Symbol;Acc:HGNC:30309]	protein_coding	11079	-0.000692943	0.0819701	0.708969	0.413332	7.29043097354917e-11	0.963547	0.791077	7.17553512992997e-10	0.481165	-0.0001627	0.0784982	0.978981	0.434109	7.78766466764909e-11	0.9999	0.814992	7.78395862888634e-10	0.48027	-0.801321	0.175153	0.39027	0.1448	1.9559302860642e-10	0.714243	0.446442	2.09768482122947e-09	0.516509	-0.00406606	0.0548099	1.57982560883529e-05	0.537729	1.00008826071362e-14	6.47809452452249e-05	0.834364	1.15406746269593e-13	0.587674	-0.00560693	0.0712668	0.333568	0.473451	4.99081389207728e-11	0.930287	0.838208	5.03827626582047e-10	0.486267	-0.191922	0.0939745	0.479015	0.356843	6.13676183283886e-11	0.999981	0.758374	6.24664709853451e-10	0.483491	-0.00463942	0.0275978	0.0169246	0.779033	5.10928894706714e-12	0.219809	0.97608	5.88289240911339e-11	0.515817	0.110801	0.078549	0.30986	0.428139	4.7670031926971e-11	0.999744	0.809438	4.90273200332456e-10	0.486882	0.104393	0.0836367	0.402121	0.40091	5.57682843828234e-11	0.889465	0.795499	5.64355508204778e-10	0.484778	-0.0358935	0.0428302	0.726666	0.695291	8.84375282224353e-11	0.9723	0.93967	8.80819153755859e-10	0.482667	0.0278539	0.0813485	0.747683	0.416825	7.41580803831714e-11	0.999906	0.808988	7.41438260669036e-10	0.480934	-0.0263126	0.0713769	0.776396	0.486385	7.49680553461551e-11	0.991647	0.863827	7.40638822189982e-10	0.480786	-0.0893077	0.0541226	0.353748	0.597349	5.17246266048467e-11	0.996984	0.92138	5.24711156089928e-10	0.485788	-0.0864979	0.0604147	0.370668	0.550341	5.31877196780496e-11	0.987465	0.897588	5.4272863934355e-10	0.485414	-0.154245	0.0575734	0.31947	0.569411	4.8591131495494e-11	0.648984	0.897717	4.8096435865616e-10	0.486625	-0.170911	0.0406793	0.0648269	0.684444	1.71136033236698e-11	0.345453	0.930902	1.85161534452561e-10	0.504594	-0.153147	0.180123	0.0770845	0.127298	0.0420577	0.0545341	0.429295	0.207719	1.21084125648899e-11	1.49202079042372e-11	0.651655	0.767043	0.806174	0.632575	1.36620190794522e-10	1.66629010013719e-10	0.509082	0.506379	-0.116859	0.0562108	0.170924	0.575375	3.56127512156929e-11	0.99979	0.892466	3.79395239013674e-10	0.49494	-0.447532	0.0495064	0.022831	0.612253	7.33045514915719e-12	0.279826	0.901076	8.35712053881449e-11	0.515513	0.00291256	0.0807487	0.972781	0.423978	8.69712634252443e-11	0.99987	0.801807	8.77132383337679e-10	0.482895	0.100548	-4.07666	-43.5276	0.0910383	0.0653127	0.0367863	0.606625	0.532364	0.00895263	0.372726	0.524441	0.704811	7.67016461311249e-11	7.22778356219626e-11	3.32211973816542e-12	0.947923	0.999765	0.285398	0.746465	0.890379	0.941811	7.68716016090648e-10	7.35720473557023e-10	3.98006257666966e-11	0.484609	0.485417	0.52547	-0.249863	0.0340889	0.115291	0.739681	2.6676654057172e-11	0.999172	0.95107	2.90289991795774e-10	0.49877	-0.2514	0.0690065	0.155458	0.486184	3.32631686840858e-11	0.632979	0.848885	3.50594471955972e-10	0.495847	0.180123	0.127298	0.0545341	0.207719	1.49202079042372e-11	0.767043	0.632575	1.66629010013719e-10	0.506379	-4.07666	0.0653127	0.532364	0.524441	7.22778356219626e-11	0.999765	0.890379	7.35720473557023e-10	0.485417	-43.5276	0.0367863	0.00895263	0.704811	3.32211973816542e-12	0.285398	0.941811	3.98006257666966e-11	0.52547	-0.290829	0.0512394	0.0926404	0.607259	2.25949473576361e-11	0.365558	0.904145	2.39485723241456e-10	0.500958	-0.00418497	0.0510658	1.08141251642724e-05	0.564252	7.0427636337542e-15	4.48383196827124e-05	0.848316	7.89502910365786e-14	0.591361
ENSG00000174939	ASPHD1	aspartate beta-hydroxylase domain containing 1 [Source:HGNC Symbol;Acc:HGNC:27380]	protein_coding	253982	0.00553941	-0.347876	0.0138752	0.00438459	5.73984783003553e-07	0.403758	0.116484	2.96335667373993e-06	0.341767	0.00636901	-0.329074	0.402642	0.00891761	6.53443488065379e-06	0.9999	0.173816	2.80204971407425e-05	0.296507	1.98812	-0.472483	0.138227	0.00695589	1.09669576019809e-05	0.511231	0.111584	4.73104955145789e-05	0.322211	0.00408684	-0.294305	0.000576275	0.0116945	3.94557732191179e-08	0.00159632	0.172056	1.2987135225391e-07	0.387497	-0.00755382	-0.327181	0.291242	0.00890775	5.42427563495354e-06	0.928136	0.178722	2.31455042782698e-05	0.300111	0.0976921	-0.325849	0.770756	0.0112244	8.61688906484957e-06	0.999981	0.179643	3.62700776619988e-05	0.291108	0.00546075	-0.258252	0.0230591	0.0365554	8.62542288986193e-07	0.254654	0.486427	4.1783596890912e-06	0.334451	0.187079	-0.317254	0.163842	0.0105193	3.73845073432256e-06	0.999744	0.186901	1.67887342927509e-05	0.307243	-0.0980348	-0.322921	0.524449	0.0100758	7.46245677307305e-06	0.916748	0.18651	3.1190011173274e-05	0.293922	-0.201013	-0.365683	0.111344	0.00735545	6.43032589281118e-06	0.764845	0.218089	2.7298380029755e-05	0.299832	0.0289267	-0.314567	0.786786	0.012495	8.66242723782657e-06	0.999906	0.21124	3.61763269992412e-05	0.291004	-0.0989237	-0.343518	0.386272	0.00763199	6.38839359360894e-06	0.988904	0.195075	2.71259014507403e-05	0.296946	-0.0591164	-0.33377	0.619829	0.0099977	8.01519685791394e-06	0.996984	0.252136	3.30618925110542e-05	0.292526	0.0186874	-0.313981	0.875854	0.0140015	8.85407289400319e-06	0.995635	0.26283	3.64721859221182e-05	0.290575	0.0671609	-0.308839	0.726304	0.0156976	8.47256053133514e-06	0.892336	0.244419	3.36015542823296e-05	0.291439	0.11202	-0.295935	0.328245	0.0197611	8.99744657243219e-06	0.634944	0.26076	3.59794106065778e-05	0.29322	0.0809745	-0.239282	-0.320202	-0.384346	0.386592	0.0372221	0.0102417	0.00240719	9.86949844070426e-06	1.94995911118036e-06	0.79139	0.762642	0.177466	0.102421	4.02006234450456e-05	9.29884237158346e-06	0.291385	0.322676	-0.00539435	-0.323008	0.959204	0.0110888	1.37901411716674e-05	0.99979	0.204534	5.54751889438731e-05	0.284695	-0.0668534	-0.326494	0.7853	0.00981474	1.33556669807749e-05	0.911264	0.187687	5.11557450666426e-05	0.285339	-0.0329423	-0.327103	0.753323	0.00964993	1.32098409148958e-05	0.99987	0.171979	5.37960364210847e-05	0.28556	-0.140601	3.59845	45.2224	-0.336928	-0.308677	-0.2767	0.557691	0.653856	0.0280232	0.00841175	0.0161822	0.024124	1.18383639583749e-05	1.26188507138848e-05	1.56284853313145e-06	0.93535	0.999765	0.302935	0.142986	0.271278	0.298232	4.7531648112302e-05	5.08025944181672e-05	7.30382447896068e-06	0.287758	0.286478	0.326807	0.0616334	-0.3105	0.75361	0.0170891	1.32112464027377e-05	0.999172	0.290723	5.30643229064403e-05	0.285557	0.113483	-0.316803	0.603661	0.0115179	1.22382335810486e-05	0.8668	0.199306	4.84269090694747e-05	0.287092	-0.239282	-0.384346	0.0372221	0.00240719	1.94995911118036e-06	0.762642	0.102421	9.29884237158346e-06	0.322676	3.59845	-0.308677	0.653856	0.0161822	1.26188507138848e-05	0.999765	0.271278	5.08025944181672e-05	0.286478	45.2224	-0.2767	0.0280232	0.024124	1.56284853313145e-06	0.302935	0.298232	7.30382447896068e-06	0.326807	0.0441888	-0.317482	0.836642	0.0124269	1.35463232146754e-05	0.934249	0.213794	5.15161397924576e-05	0.285054	0.00436	-0.289545	0.000267616	0.0123444	2.02354892374678e-08	0.000786888	0.175077	6.84362140888744e-08	0.398304
ENSG00000224032	EPB41L4A-AS1	EPB41L4A antisense RNA 1 [Source:HGNC Symbol;Acc:HGNC:30749]	lncRNA	NA	0.00127739	0.129546	0.733518	0.522058	1.40417617527099e-10	0.966745	0.848078	1.32796770466765e-09	0.472205	-0.0032926	0.142291	0.79186	0.482577	1.43538384569465e-10	0.9999	0.842022	1.37308488705853e-09	0.471902	1.1034	0.148453	0.601522	0.583532	9.16524857107263e-10	0.836362	0.814601	8.77552516197594e-09	0.493384	0.0098928	0.193411	8.59279034602859e-08	0.253478	1.4749235308627e-16	6.33977290565499e-07	0.637172	2.26307219639597e-15	0.629779	-0.00853709	0.125903	0.46684	0.531734	1.15362137983129e-10	0.953127	0.860108	1.1000112937108e-09	0.47491	-0.162026	0.149784	0.767729	0.468094	1.42343864632554e-10	0.999981	0.826111	1.36984572041856e-09	0.472017	-0.00239741	0.110321	0.548024	0.591574	1.24986945196285e-10	0.854477	0.944201	1.17668705056738e-09	0.473809	-0.184514	0.135913	0.403168	0.498146	1.06434198448662e-10	0.999744	0.846212	1.03625172340799e-09	0.476013	-0.172105	0.127531	0.494595	0.526415	1.18865507540372e-10	0.913329	0.85844	1.14390182695883e-09	0.474499	-0.0563646	0.193527	0.785578	0.381397	1.66067035980816e-10	0.976514	0.822217	1.58713401498248e-09	0.473972	0.0995912	0.147694	0.568971	0.46493	1.27171891703256e-10	0.999906	0.834339	1.22383828805641e-09	0.473571	0.327625	0.221567	0.0773096	0.276931	3.35868743308104e-11	0.988904	0.737277	3.53648030023705e-10	0.491541	0.29615	0.216354	0.126342	0.292892	4.8802277213079e-11	0.996984	0.784071	4.97735382203589e-10	0.486567	0.27135	0.192304	0.163124	0.344221	5.8818798963279e-11	0.987465	0.799832	5.93205977329124e-10	0.484062	0.969779	0.266228	0.00144381	0.170266	1.15960096428805e-12	0.320821	0.623557	1.46222167654408e-11	0.534048	0.372555	0.222063	0.0467737	0.273825	3.29026434932411e-11	0.318608	0.719422	3.41092376940894e-10	0.495992	0.212409	-0.0545665	0.140166	0.121481	0.16731	0.776415	0.484406	0.560646	8.7263098090298e-11	2.07896876441294e-10	0.693686	0.959623	0.836826	0.864599	8.59657205902812e-10	1.95724091006225e-09	0.482849	0.470833	0.169332	0.170612	0.329237	0.405055	1.3743610463576e-10	0.99979	0.812966	1.33185635447211e-09	0.4766	1.03956	0.207225	0.00875864	0.291582	8.15589256176774e-12	0.273061	0.729246	9.22236416522498e-11	0.514154	0.118667	0.154477	0.492326	0.449213	1.72683811412914e-10	0.99987	0.815958	1.67032049291357e-09	0.473427	-0.116946	16.1188	73.6173	0.123219	0.194935	0.209296	0.76786	0.221793	0.0303339	0.551743	0.346196	0.29574	2.07258675344108e-10	1.06270413057547e-10	2.31459395154743e-11	0.97082	0.999765	0.305927	0.850779	0.804767	0.755654	1.94507171818201e-09	1.05088508273542e-09	2.4532573487466e-10	0.470876	0.480149	0.500641	0.261421	0.184059	0.419122	0.382726	1.58429898595184e-10	0.999172	0.824754	1.52113173519677e-09	0.474627	0.660953	0.165383	0.0643243	0.406616	4.23934839097517e-11	0.607038	0.805823	4.39919614077952e-10	0.492613	-0.0545665	0.121481	0.776415	0.560646	2.07896876441294e-10	0.959623	0.864599	1.95724091006225e-09	0.470833	16.1188	0.194935	0.221793	0.346196	1.06270413057547e-10	0.999765	0.804767	1.05088508273542e-09	0.480149	73.6173	0.209296	0.0303339	0.29574	2.31459395154743e-11	0.305927	0.755654	2.4532573487466e-10	0.500641	0.987378	0.234345	0.00419608	0.232187	4.32133560298355e-12	0.238905	0.680158	5.11722871688535e-11	0.522187	0.0101099	0.202051	6.04529689648133e-08	0.231331	1.05811607970543e-16	4.40400725588902e-07	0.614829	1.599939182729e-15	0.632897
ENSG00000156471	PTDSS1	phosphatidylserine synthase 1 [Source:HGNC Symbol;Acc:HGNC:9587]	protein_coding	9791	-0.0020888	0.0952383	0.163914	0.238042	7.61566899720187e-06	0.782293	0.653994	3.1302174862857e-05	0.293525	-0.00862187	0.0991349	0.0829418	0.216918	4.70684163234666e-06	0.9999	0.648874	2.08985375592413e-05	0.30284	-1.8394	0.218782	0.0334235	0.0478605	6.4728581845916e-05	0.394572	0.267756	0.000230016	0.282256	0.00130282	0.0914046	0.10499	0.253663	5.58215749254708e-06	0.1573	0.637275	1.25940543038316e-05	0.299557	-0.00924101	0.0724619	0.047819	0.361417	3.11947362254309e-06	0.786543	0.769995	1.400901536599e-05	0.310677	-0.0530201	0.0882615	0.810113	0.288735	1.76675361681772e-05	0.999981	0.70518	6.92522150555942e-05	0.276832	-0.00191856	0.0629764	0.230412	0.443701	9.52968451470735e-06	0.647569	0.907228	3.66428785830717e-05	0.289129	-0.106346	0.0835821	0.229846	0.298999	9.51475134670886e-06	0.999744	0.722795	3.9069255283131e-05	0.28916	0.0535543	0.0866901	0.597402	0.285975	1.60077273108537e-05	0.931261	0.712769	6.24403401630336e-05	0.278817	0.0277722	0.0727905	0.739649	0.414191	1.97322167250206e-05	0.972339	0.840179	7.53438247716606e-05	0.277435	0.0501712	0.0895581	0.475331	0.27103	1.44415099115203e-05	0.999906	0.711104	5.73963811306763e-05	0.28088	0.0545492	0.0980742	0.468175	0.239308	1.4334038452984e-05	0.988904	0.70354	5.64944125881389e-05	0.281029	0.0246484	0.0905548	0.7534	0.280465	1.73478197576472e-05	0.996984	0.771528	6.68900552034115e-05	0.2772	0.0710724	0.0985291	0.365424	0.23225	1.25750442284893e-05	0.987465	0.713013	5.00260746114624e-05	0.28364	0.269506	0.119965	0.0304045	0.137884	2.20028868475067e-06	0.347779	0.576682	9.81543875963173e-06	0.317238	0.0578599	0.100827	0.440462	0.219851	8.4722882820449e-06	0.71964	0.667564	3.40629195863649e-05	0.29441	0.0168075	0.0474871	0.0877692	0.0998112	0.783881	0.532273	0.275588	0.228182	1.06977384922771e-05	9.28913851468777e-06	0.943713	0.897561	0.6995	0.652494	4.33029469008398e-05	3.8362408879832e-05	0.289781	0.292588	0.103677	0.108779	0.129922	0.178051	3.94111485894146e-06	0.99979	0.623132	1.78646700991582e-05	0.309323	0.268087	0.105857	0.091935	0.185711	3.07726888881942e-06	0.375514	0.62111	1.3599332306877e-05	0.314056	0.0679889	0.0981631	0.319869	0.224574	7.09593966814713e-06	0.99987	0.648776	3.06303155052841e-05	0.297902	0.0905835	-5.91397	-11.4014	0.0971021	0.0656925	0.0760229	0.563505	0.258097	0.403021	0.237222	0.423162	0.349437	9.52711745609581e-06	6.22915093542372e-06	8.08479869069084e-06	0.938099	0.999765	0.687352	0.627393	0.842331	0.792428	3.9004566271454e-05	2.67776269343855e-05	3.23734260120311e-05	0.292086	0.300453	0.295334	0.102003	0.106278	0.426146	0.204497	8.32806326614062e-06	0.999172	0.688673	3.51896190729735e-05	0.294749	0.140481	0.0937218	0.324617	0.243377	7.15757644518251e-06	0.726639	0.684813	2.97662473552803e-05	0.297732	0.0474871	0.0998112	0.532273	0.228182	9.28913851468777e-06	0.897561	0.652494	3.8362408879832e-05	0.292588	-5.91397	0.0656925	0.258097	0.423162	6.22915093542372e-06	0.999765	0.842331	2.67776269343855e-05	0.300453	-11.4014	0.0760229	0.403021	0.349437	8.08479869069084e-06	0.687352	0.792428	3.23734260120311e-05	0.295334	0.284959	0.11588	0.039351	0.146579	1.62546738989484e-06	0.286342	0.577271	7.52714767730962e-06	0.326076	0.00139444	0.0929514	0.0861253	0.245092	4.83807244456549e-06	0.131689	0.627463	1.08987586922509e-05	0.302312
ENSG00000108395	TRIM37	tripartite motif containing 37 [Source:HGNC Symbol;Acc:HGNC:7523]	protein_coding	4591	0.000280818	-0.376235	0.879848	0.00030848	1.64610465887467e-05	0.98673	0.0325683	6.26121636792438e-05	0.278256	-0.00357006	-0.368406	0.562893	0.000396981	1.43216470842803e-05	0.9999	0.0425752	5.71711798226278e-05	0.281046	0.363951	-0.444575	0.73384	0.00175262	8.66712480890995e-05	0.900599	0.0569494	0.000298162	0.275383	0.000333148	-0.372795	0.738217	0.000329681	1.58212165458014e-05	0.794709	0.0336941	3.30166731646884e-05	0.279052	0.00200461	-0.372229	0.73029	0.000339999	1.57708461871275e-05	0.9799	0.039083	6.07082748879509e-05	0.279116	0.258939	-0.39598	0.339054	0.000188342	1.10525973141594e-05	0.999981	0.0255638	4.54826621278482e-05	0.286201	0.00745744	-0.293356	7.62881190840901e-05	0.00207336	1.28091554290291e-08	0.0119342	0.17918	8.72935761075593e-08	0.405577	-0.0589599	-0.374892	0.589891	0.000296133	1.46072508912119e-05	0.999744	0.0360639	5.77572143752479e-05	0.280652	-0.061744	-0.377921	0.620806	0.000275223	1.49089607140028e-05	0.938978	0.0353475	5.84503178095991e-05	0.280242	0.0334141	-0.378612	0.745606	0.000857076	3.56909960929754e-05	0.972339	0.0953941	0.000129078	0.265203	-0.00149316	-0.37488	0.986249	0.000322338	1.66274889227298e-05	0.999906	0.0399902	6.52492520796521e-05	0.278054	0.00106303	-0.374436	0.99085	0.000439685	1.66287165788495e-05	0.999437	0.0582681	6.47533365411833e-05	0.278052	0.0391438	-0.364154	0.685133	0.000641136	1.54533785713931e-05	0.996984	0.0808453	6.022187360932e-05	0.279524	0.0242383	-0.369725	0.802422	0.000459036	1.61716402671103e-05	0.994321	0.0604475	6.2961666803424e-05	0.278612	-0.0267916	-0.378297	0.863156	0.000353683	1.64107637904775e-05	0.948181	0.0480963	6.11027830036999e-05	0.278317	0.00320035	-0.376389	0.972685	0.000397364	2.14460781738269e-05	0.991363	0.0495063	7.86129496977878e-05	0.275733	-0.00154335	0.00558148	-0.377163	-0.375674	0.983849	0.952995	0.000289674	0.000441989	2.14533590944226e-05	2.1424114069751e-05	0.997381	0.992677	0.0336203	0.0458868	8.11266065646233e-05	8.14750717117965e-05	0.275726	0.275754	0.0127749	-0.374499	0.881585	0.000384329	2.12463935551199e-05	0.99979	0.0462217	8.20895941147306e-05	0.275924	0.104761	-0.369925	0.599421	0.000407101	1.89765159956574e-05	0.813539	0.0456699	7.02104036709368e-05	0.278231	-0.00263155	-0.377547	0.975382	0.000320577	2.1448179947236e-05	0.99987	0.0333496	8.30852414787175e-05	0.275731	-0.141243	-2.05586	5.57513	-0.392231	-0.384683	-0.371559	0.468706	0.752834	0.7428	0.000219256	0.000319401	0.000414998	1.69811756853595e-05	2.0530617373266e-05	2.04529114472248e-05	0.915483	0.999765	0.893955	0.0248806	0.0513594	0.0525784	6.58792357467071e-05	7.88700193995889e-05	7.50649630571457e-05	0.280489	0.276625	0.276702	0.0282015	-0.371916	0.859853	0.000576746	2.11615935573194e-05	0.999172	0.0754703	8.13991709287462e-05	0.276006	0.140306	-0.370834	0.429472	0.000355577	1.62456821258086e-05	0.781904	0.040427	6.25245398278899e-05	0.281387	0.00558148	-0.375674	0.952995	0.000441989	2.1424114069751e-05	0.992677	0.0458868	8.14750717117965e-05	0.275754	-2.05586	-0.384683	0.752834	0.000319401	2.0530617373266e-05	0.999765	0.0513594	7.88700193995889e-05	0.276625	5.57513	-0.371559	0.7428	0.000414998	2.04529114472248e-05	0.893955	0.0525784	7.50649630571457e-05	0.276702	0.0628432	-0.370854	0.718353	0.000427844	2.02499501167886e-05	0.877278	0.0508161	7.40067560389783e-05	0.276906	0.000284407	-0.372867	0.77802	0.000331799	1.60504323267691e-05	0.82792	0.0344973	3.31953573549462e-05	0.278763
ENSG00000185164	NOMO2	NODAL modulator 2 [Source:HGNC Symbol;Acc:HGNC:22652]	protein_coding	283820	-0.00826387	0.0186921	0.00732077	0.908339	4.21589345551469e-15	0.307709	0.978305	7.29749411276527e-14	0.596694	-0.0127015	-0.0037051	0.223164	0.982441	6.69651671477348e-14	0.9999	0.996668	1.00395633217924e-12	0.567057	-1.69202	0.044495	0.327613	0.840263	2.55162153306751e-12	0.671845	0.937846	3.63872773248818e-11	0.575534	-0.00146173	-0.0345515	0.386234	0.837448	9.54329000854761e-14	0.470298	0.956466	9.12908928357892e-13	0.563097	-0.00541545	-0.0328459	0.582655	0.845936	1.18531311226155e-13	0.961417	0.966318	1.70432789313848e-12	0.560654	-0.143797	-0.0143281	0.754819	0.933987	1.30828028566405e-13	0.999981	0.986456	1.90217188144837e-12	0.559537	0.00353285	0.0124021	0.290457	0.942392	7.99374412145889e-14	0.701035	0.995881	1.1710275754429e-12	0.565082	-0.159706	-0.0266264	0.388593	0.87417	9.5775876151121e-14	0.999744	0.971511	1.39839500294753e-12	0.563056	0.317784	-0.00962227	0.130788	0.954018	4.55018872020216e-14	0.83146	0.990786	6.86520859409182e-13	0.571334	0.170407	0.00289181	0.328118	0.987528	1.31230306877391e-13	0.88172	0.998357	1.9053578261626e-12	0.563887	0.0215165	-0.0237153	0.883554	0.888855	1.35722165250125e-13	0.999906	0.976051	1.96235953453377e-12	0.55912	-0.166592	-0.0694066	0.28752	0.687648	7.94103348773322e-14	0.988904	0.934677	1.16929329614846e-12	0.565156	-0.242202	-0.0914661	0.136509	0.595613	4.69832905307799e-14	0.996984	0.920946	7.14571887999566e-13	0.570981	-0.254525	-0.0785052	0.11855	0.643786	4.22511677922483e-14	0.987465	0.928919	6.45431569078941e-13	0.57215	-0.550267	-0.0997626	0.0343008	0.552608	1.5712966329882e-14	0.353297	0.891021	2.48990081842746e-13	0.582872	0.0154463	-0.0167983	0.922	0.922354	1.38624166774673e-13	0.971362	0.985679	1.97278687682206e-12	0.563264	-0.0760944	-0.0329879	-0.02197	-0.0289875	0.553862	0.836454	0.896009	0.8673	1.17582999062414e-13	1.36430821381123e-13	0.862377	0.971706	0.977801	0.968497	1.72041622960097e-12	1.97260574680726e-12	0.565132	0.563445	-0.0817863	-0.0372293	0.571707	0.827384	1.19334353549876e-13	0.99979	0.966827	1.7534396609878e-12	0.564965	-0.125293	-0.028996	0.709886	0.864474	1.30264107466398e-13	0.873964	0.972188	1.86915518616958e-12	0.563971	-0.0241761	-0.024199	0.866601	0.886765	1.37382680955778e-13	0.99987	0.975392	1.99650718979228e-12	0.563366	-0.333005	-15.0787	-27.7376	-0.0559805	-0.0757699	-0.0480994	0.310712	0.168781	0.332146	0.743421	0.658222	0.777079	8.47696271147171e-14	5.5767976812387e-14	8.84156036468453e-14	0.888591	0.999765	0.634613	0.927047	0.929358	0.958785	1.26886105161784e-12	8.52541164995242e-13	1.28912056725737e-12	0.568821	0.573492	0.568348	-0.191133	-0.0557185	0.477696	0.750397	1.0917030662522e-13	0.999172	0.953021	1.62011226793462e-12	0.565972	0.00177767	-0.0202983	0.995277	0.904383	1.39265075075116e-13	0.998335	0.98197	2.00383758783739e-12	0.563211	-0.0329879	-0.0289875	0.836454	0.8673	1.36430821381123e-13	0.971706	0.968497	1.97260574680726e-12	0.563445	-15.0787	-0.0757699	0.168781	0.658222	5.5767976812387e-14	0.999765	0.929358	8.52541164995242e-13	0.573492	-27.7376	-0.0480994	0.332146	0.777079	8.84156036468453e-14	0.634613	0.958785	1.28912056725737e-12	0.568348	-0.236899	-0.0440403	0.419771	0.795953	1.01693930603114e-13	0.686625	0.957702	1.47548390524993e-12	0.566773	-0.00159896	-0.0365103	0.348799	0.828325	8.97516854141889e-14	0.430332	0.951952	8.20462902780147e-13	0.563786
ENSG00000110274	CEP164	centrosomal protein 164 [Source:HGNC Symbol;Acc:HGNC:29182]	protein_coding	22897	-0.00114562	0.118359	0.599026	0.314487	0.00276992	0.944528	0.725573	0.00609463	0.163236	0.00339941	0.106139	0.638942	0.36734	0.00283464	0.9999	0.775472	0.00643228	0.16265	-0.573689	0.158405	0.651181	0.331237	0.00483433	0.863869	0.64435	0.0100093	0.169646	-0.00556716	0.0801035	2.54482243235902e-07	0.420735	2.2867478991511e-08	1.65512896304038e-06	0.769375	7.85375978701514e-08	0.396342	-0.000750166	0.111215	0.912509	0.344007	0.00308667	0.993027	0.75981	0.00675089	0.160483	-0.319731	0.138405	0.314392	0.246973	0.00204601	0.999981	0.665697	0.00486674	0.170848	-0.00163501	0.0943067	0.48052	0.429925	0.00252939	0.820763	0.903355	0.00534497	0.165532	0.0897898	0.112418	0.484079	0.336166	0.00253775	0.999744	0.752314	0.00578889	0.165449	0.120964	0.118431	0.408321	0.311548	0.002343	0.891687	0.73356	0.00532189	0.167458	-0.145128	0.0995057	0.227705	0.436096	0.00176822	0.852745	0.847987	0.00418825	0.1764	-0.0196491	0.10993	0.846764	0.350541	0.00305493	0.999906	0.768693	0.00688186	0.160747	-0.0848418	0.0901084	0.434632	0.452812	0.00241477	0.988904	0.851437	0.00552714	0.1667	-0.0509243	0.0984082	0.653097	0.415802	0.00285576	0.996984	0.855028	0.006402	0.162462	-0.0553189	0.100762	0.626406	0.398376	0.00281514	0.987465	0.832315	0.00634719	0.162825	-0.262315	0.0770469	0.147903	0.513939	0.00130519	0.499059	0.877038	0.00308239	0.181913	-0.170896	0.0709232	0.117642	0.549623	0.00125824	0.416764	0.885988	0.00297039	0.184815	-0.0884692	0.0647707	0.108678	0.127433	0.322918	0.560886	0.353429	0.293128	0.00231827	0.00301406	0.761405	0.904056	0.761302	0.708094	0.00525538	0.00664941	0.169588	0.162888	-0.0918113	0.0916123	0.36205	0.441126	0.00246229	0.99979	0.830369	0.00569417	0.168059	-0.40014	0.0830067	0.0857877	0.476588	0.00101888	0.365886	0.8463	0.00246212	0.189959	-0.00277051	0.110091	0.977989	0.354451	0.00345956	0.99987	0.758295	0.00768748	0.159328	0.112299	-2.7473	-31.1299	0.122535	0.100437	0.0794174	0.62498	0.720791	0.116986	0.308237	0.406571	0.499235	0.00313896	0.00328487	0.00125363	0.950094	0.999765	0.430157	0.695594	0.834262	0.874104	0.00690007	0.00726997	0.00296668	0.161842	0.160669	0.184905	-0.273261	0.0600033	0.143601	0.619966	0.00143189	0.999172	0.920208	0.00353278	0.181636	-0.399216	0.0926138	0.0538897	0.422196	0.000738146	0.607038	0.814978	0.00190594	0.19771	0.0647707	0.127433	0.560886	0.293128	0.00301406	0.904056	0.708094	0.00664941	0.162888	-2.7473	0.100437	0.720791	0.406571	0.00328487	0.999765	0.834262	0.00726997	0.160669	-31.1299	0.0794174	0.116986	0.499235	0.00125363	0.430157	0.874104	0.00296668	0.184905	-0.402571	0.070319	0.0470748	0.546081	0.000670613	0.29635	0.879929	0.00169639	0.199993	-0.00599988	0.0732265	2.71306606459992e-08	0.449705	3.0036599308206e-09	2.17946148803343e-07	0.787239	1.18158722859999e-08	0.427978
ENSG00000145725	PPIP5K2	diphosphoinositol pentakisphosphate kinase 2 [Source:HGNC Symbol;Acc:HGNC:29035]	protein_coding	23262	-0.00415959	0.0626759	0.164385	0.695808	0.000924083	0.782293	0.918354	0.00230368	0.190238	0.000546096	0.0391458	0.956476	0.809439	0.0020677	0.9999	0.957865	0.00488926	0.170585	-0.950287	0.0902016	0.58966	0.689385	0.0086775	0.830715	0.868714	0.016585	0.152062	-0.00717936	-0.0012083	1.92269009700773e-06	0.993133	8.85364530984695e-08	9.98091071814942e-06	0.99885	2.73287065385452e-07	0.374107	0.0138222	0.0572288	0.139714	0.71999	0.000832496	0.882939	0.934747	0.00213548	0.192725	-0.0959364	0.0479902	0.827367	0.771611	0.00202995	0.999981	0.943821	0.00483349	0.171044	0.00366519	0.0800952	0.250626	0.624968	0.00119558	0.665339	0.952713	0.00275078	0.184042	-0.181044	0.0395578	0.305772	0.805109	0.001339	0.999744	0.955513	0.00329034	0.181291	0.250717	0.0531413	0.213078	0.740079	0.00108546	0.842217	0.938804	0.00270372	0.186376	0.343347	0.0856711	0.0368669	0.62026	0.000357027	0.688226	0.917281	0.00101452	0.214735	-0.167141	0.0212828	0.231586	0.894628	0.00114114	0.999906	0.977358	0.00289649	0.185169	-0.162319	-0.00204749	0.277917	0.990086	0.00126906	0.988904	0.998105	0.00314222	0.182596	-0.164488	-0.00425567	0.29145	0.9795	0.00130365	0.996984	0.997478	0.00320574	0.181942	-0.191824	0.000644351	0.219463	0.996846	0.00110499	0.987465	0.999222	0.00277531	0.185946	-0.466933	-0.0223636	0.0608539	0.88971	0.000472985	0.39384	0.982815	0.00125203	0.205981	-0.272321	-0.021682	0.0703591	0.894004	0.000570549	0.354712	0.982371	0.00146825	0.203815	-0.203161	0.174477	0.0371792	0.0869657	0.0984894	0.255389	0.81581	0.600393	0.000718883	0.00131532	0.673189	0.812352	0.956013	0.880433	0.00186823	0.00319628	0.19834	0.183727	-0.162108	0.00802861	0.243246	0.960823	0.0012784	0.99979	0.991291	0.00319692	0.184426	-0.50655	0.00658792	0.115946	0.967427	0.000801936	0.407395	0.992753	0.0019894	0.195729	-0.154349	0.0170349	0.263983	0.916523	0.00134075	0.99987	0.981812	0.00336336	0.183256	-0.299144	-2.55807	-32.7634	0.00944706	0.0320322	0.00868524	0.344921	0.809677	0.233902	0.954318	0.847809	0.957558	0.00155513	0.00219754	0.00124918	0.890663	0.999765	0.550891	0.987483	0.973745	0.992476	0.00371525	0.00511833	0.00295748	0.179594	0.170942	0.184993	-0.295122	-0.0131385	0.254131	0.937632	0.00131155	0.999172	0.993162	0.00326804	0.183797	-0.206812	0.0321484	0.474191	0.843021	0.00182104	0.801663	0.968097	0.00423099	0.175664	0.174477	0.0869657	0.255389	0.600393	0.00131532	0.812352	0.880433	0.00319628	0.183727	-2.55807	0.0320322	0.809677	0.847809	0.00219754	0.999765	0.973745	0.00511833	0.170942	-32.7634	0.00868524	0.233902	0.957558	0.00124918	0.550891	0.992476	0.00295748	0.184993	-0.451264	-0.00364441	0.108642	0.982067	0.000767908	0.386942	0.996119	0.0019148	0.196766	-0.00748843	-0.00846192	8.16770665908607e-07	0.951466	4.12243174254207e-08	4.48370417350799e-06	0.987637	1.31773413481841e-07	0.386779
ENSG00000090316	MAEA	macrophage erythroblast attacher, E3 ubiquitin ligase [Source:HGNC Symbol;Acc:HGNC:13731]	protein_coding	10296	-0.000414618	-0.1959	0.845001	0.0892945	3.78383403830106e-07	0.984457	0.447701	2.02225664014621e-06	0.34915	0.00180369	-0.201335	0.798094	0.0811237	3.73679731611782e-07	0.9999	0.447197	2.05139327068991e-06	0.34937	1.48848	-0.349607	0.213518	0.0243746	1.15018506948701e-07	0.580004	0.197177	7.67749456392257e-07	0.412612	0.0033938	-0.178617	0.00214873	0.0992128	4.83668112712003e-09	0.00514281	0.434506	1.88378860971283e-08	0.420729	-0.000519703	-0.198793	0.937623	0.0840526	3.8400513274942e-07	0.995559	0.449	2.06130309390723e-06	0.34889	-0.0157684	-0.196854	0.959444	0.0939948	3.84629957396917e-07	0.999981	0.457785	2.12158295164376e-06	0.348862	0.00188901	-0.177541	0.401748	0.128097	2.78692635553882e-07	0.777293	0.696961	1.49099485094731e-06	0.354503	0.127342	-0.19776	0.306751	0.0828865	2.3812878884423e-07	0.999744	0.444125	1.3452369211765e-06	0.357236	0.0328448	-0.196442	0.817805	0.0874715	3.75810174484905e-07	0.974704	0.459273	2.03484493647883e-06	0.34927	0.0872175	-0.197216	0.457368	0.116715	3.63248914652419e-07	0.922267	0.579655	1.98262248642661e-06	0.353272	0.0138434	-0.196589	0.888684	0.0881302	3.81636290056167e-07	0.999906	0.470574	2.08298128302954e-06	0.348999	0.0387795	-0.188077	0.713912	0.110409	3.62022186366807e-07	0.988904	0.542166	1.97333864541466e-06	0.349927	0.0403681	-0.187261	0.714193	0.113605	3.62068107565472e-07	0.996984	0.584199	1.96227899088492e-06	0.349925	0.0193438	-0.194169	0.861164	0.0968338	3.79712874875326e-07	0.994567	0.53446	2.0563003838251e-06	0.349088	-0.075964	-0.208313	0.668458	0.0754433	3.53957666280603e-07	0.864267	0.460691	1.85362275475314e-06	0.350323	0.0682544	-0.183671	0.523381	0.118337	3.97118409780492e-07	0.772905	0.538285	2.09813246162847e-06	0.351692	-0.0112784	0.0370723	-0.199725	-0.189813	0.897269	0.732488	0.0835703	0.109675	4.75142839399599e-07	4.53786720643422e-07	0.975854	0.949879	0.438612	0.49644	2.53482613244822e-06	2.45169735385797e-06	0.348499	0.34932	-0.0201347	-0.203637	0.83764	0.0822876	4.69652269060012e-07	0.99979	0.466379	2.55466277387258e-06	0.348707	0.0448594	-0.196403	0.844501	0.0916199	4.70411496133925e-07	0.93981	0.474804	2.42863066713708e-06	0.348678	-0.00422984	-0.200157	0.965471	0.0856588	4.7838092579628e-07	0.99987	0.448244	2.60896292060744e-06	0.348378	-0.220094	-0.893322	0.54381	-0.22302	-0.20277	-0.198945	0.323742	0.904968	0.977722	0.0575393	0.0875158	0.0891771	3.06026809237781e-07	4.75670205664528e-07	4.78621232569676e-07	0.890663	0.999765	0.993275	0.349434	0.509758	0.493484	1.69070467153512e-06	2.56659603191291e-06	2.46795374593425e-06	0.356296	0.34848	0.348369	0.0203541	-0.195725	0.911453	0.103549	4.76082321897558e-07	0.999172	0.550921	2.58355993463761e-06	0.348464	-0.16443	-0.206868	0.418987	0.0730273	3.54666930457143e-07	0.778185	0.433768	1.92016657691681e-06	0.353695	0.0370723	-0.189813	0.732488	0.109675	4.53786720643422e-07	0.949879	0.49644	2.45169735385797e-06	0.34932	-0.893322	-0.20277	0.904968	0.0875158	4.75670205664528e-07	0.999765	0.509758	2.56659603191291e-06	0.34848	0.54381	-0.198945	0.977722	0.0891771	4.78621232569676e-07	0.993275	0.493484	2.46795374593425e-06	0.348369	-0.0789278	-0.207372	0.69258	0.0765873	4.45636614397808e-07	0.865839	0.453582	2.29559678117375e-06	0.349643	0.00340812	-0.176043	0.00233625	0.104591	5.1976085446244e-09	0.00545729	0.444287	1.95589515969353e-08	0.419625
ENSG00000160752	FDPS	farnesyl diphosphate synthase [Source:HGNC Symbol;Acc:HGNC:3631]	protein_coding	2224	-0.00506575	0.0285423	0.0107327	0.785474	8.96014736155815e-25	0.36428	0.948385	4.62592620358756e-23	0.770417	-0.00581098	0.0113244	0.387195	0.917067	1.54857652396143e-23	0.9999	0.983746	7.09684651047168e-22	0.753384	0.699125	0.0473601	0.53005	0.73967	3.70334105774919e-21	0.798187	0.893398	1.64289368971279e-19	0.766706	-0.000554785	-0.00213202	0.609601	0.984339	1.96995693335168e-23	0.681791	0.997939	7.29304696713793e-22	0.751888	-0.0077028	-0.00847885	0.222468	0.937361	1.07382897121627e-23	0.909108	0.986174	4.98707267301912e-22	0.755643	0.680014	-0.0547926	0.0195443	0.610855	1.51178711015047e-24	0.999981	0.884752	7.76647965772608e-23	0.767383	-0.00103718	-0.0102541	0.630295	0.926376	1.99848724534283e-23	0.886435	0.994751	9.00011377199197e-22	0.751798	-0.0138498	0.00101861	0.907644	0.992516	2.22602992075991e-23	0.999744	0.99784	1.00248438379504e-21	0.751125	0.104768	0.00650614	0.440918	0.952157	1.6709150774881e-23	0.898387	0.990592	7.54122757097991e-22	0.752913	-0.106396	0.0049215	0.34126	0.96693	2.82083382157191e-23	0.885313	0.995117	1.27865508696351e-21	0.753843	0.0469765	0.00635252	0.618737	0.953509	1.98276086474677e-23	0.999906	0.993603	9.04678126138625e-22	0.751848	0.066793	0.0184085	0.508146	0.868797	1.8048462387171e-23	0.988904	0.976282	8.18118319014118e-22	0.752433	0.0558954	0.0161371	0.595303	0.885509	1.94924939687114e-23	0.996984	0.985135	8.83574791967341e-22	0.751954	-0.00898191	-0.00078707	0.932248	0.99433	2.23289430514975e-23	0.997713	0.998899	1.00557573404644e-21	0.751105	0.0376886	0.00610346	0.824027	0.956117	2.18679141761104e-23	0.934348	0.992971	9.72187654590069e-22	0.751236	0.0511264	0.010696	0.616137	0.923461	3.80487510670242e-23	0.826581	0.985754	1.69154340747971e-21	0.751961	-0.055538	0.10783	-0.00231459	0.0269895	0.504105	0.295346	0.983008	0.808747	3.45543736144813e-23	2.50754101619435e-23	0.845763	0.829503	0.996232	0.953845	1.55951908334685e-21	1.14663512929538e-21	0.752568	0.754579	-0.0264688	-0.00660635	0.777411	0.952372	4.14119902067233e-23	0.99979	0.990653	1.85294165213136e-21	0.751425	0.0995316	0.00569324	0.64775	0.958666	3.88579107150522e-23	0.840923	0.990743	1.73493066596003e-21	0.751828	-0.0422888	-0.00783637	0.649522	0.943111	3.89010458659355e-23	0.99987	0.987838	1.76334457578792e-21	0.751821	-0.0959338	2.86901	-1.36326	-0.0114093	0.00938661	-0.00251519	0.652537	0.687297	0.941441	0.918269	0.933183	0.981845	3.897389412712e-23	3.97654346869007e-23	4.29652284181935e-23	0.956554	0.999765	0.978132	0.976979	0.988004	0.996558	1.75138410628263e-21	1.79470636463266e-21	1.88593785330999e-21	0.751809	0.751682	0.751192	-0.0280017	-0.00633022	0.872454	0.95557	4.25347997397359e-23	0.999172	0.995186	1.92386748561944e-21	0.751256	0.152819	0.00570518	0.430655	0.958214	3.16952032664164e-23	0.782597	0.991772	1.42122930853677e-21	0.753112	0.10783	0.0269895	0.295346	0.808747	2.50754101619435e-23	0.829503	0.953845	1.14663512929538e-21	0.754579	2.86901	0.00938661	0.687297	0.933183	3.97654346869007e-23	0.999765	0.988004	1.79470636463266e-21	0.751682	-1.36326	-0.00251519	0.941441	0.981845	4.29652284181935e-23	0.978132	0.996558	1.88593785330999e-21	0.751192	0.0776471	0.00660292	0.683174	0.952349	3.96761620940092e-23	0.861698	0.991098	1.74894539942364e-21	0.751696	-0.000532311	-0.00239186	0.628317	0.982442	1.99583301238925e-23	0.698881	0.995601	7.33662573423513e-22	0.751807
ENSG00000102081	FMR1	fragile X messenger ribonucleoprotein 1 [Source:HGNC Symbol;Acc:HGNC:3775]	protein_coding	2332	0.00171781	0.0382904	0.417266	0.736772	6.29374425641764e-05	0.910389	0.932947	0.000209617	0.25059	-0.000454581	0.0484123	0.948627	0.672435	8.38458741171106e-05	0.9999	0.919344	0.000280917	0.244478	1.84229	-0.108366	0.0924341	0.436199	0.000116838	0.465035	0.725194	0.000387524	0.268256	0.00562946	0.0800081	6.80204147740017e-08	0.401204	1.25597085075959e-10	5.15943401308013e-07	0.757366	6.60893513427011e-10	0.473742	-0.00724031	0.0386425	0.274044	0.732953	4.96593230996363e-05	0.924743	0.937857	0.000169657	0.255585	-0.0528956	0.0519541	0.864603	0.655988	8.29356599638502e-05	0.999981	0.904232	0.000279352	0.244712	0.00199705	0.0693959	0.375465	0.549546	5.9506742092955e-05	0.762916	0.934257	0.000189254	0.251776	-0.310383	0.0466622	0.0113545	0.669677	4.85192570075294e-06	0.999744	0.917524	2.13152800105291e-05	0.302257	-0.161247	0.0392287	0.25646	0.728788	4.76986018338257e-05	0.854607	0.934007	0.000165238	0.25643	0.134336	0.121605	0.248779	0.326305	4.33768641539536e-05	0.859337	0.788117	0.0001538	0.261114	-0.0120711	0.0462497	0.902905	0.685884	8.34528033934885e-05	0.999906	0.926388	0.000279196	0.244579	0.133828	0.0823674	0.20394	0.477857	4.1303891201165e-05	0.988904	0.860135	0.000145903	0.259436	0.116852	0.0791269	0.28782	0.498601	5.11383961757538e-05	0.996984	0.889799	0.000176478	0.254969	0.175894	0.083798	0.109126	0.463755	2.70870162617401e-05	0.987465	0.865596	0.000100405	0.26815	0.406148	0.101951	0.0200188	0.3655	7.60682097092535e-06	0.337701	0.801101	3.04477716662318e-05	0.293548	0.164841	0.0873749	0.120952	0.449192	3.20873395481599e-05	0.420965	0.841386	0.00011281	0.267421	0.0879385	-0.00151342	0.0510122	0.0487775	0.312577	0.988871	0.65368	0.678983	5.91540993639799e-05	9.25258581991028e-05	0.756935	0.997971	0.911071	0.912675	0.000200908	0.000302402	0.254545	0.244923	0.0935267	0.0684427	0.339888	0.553765	6.20566992999322e-05	0.99979	0.88425	0.000213378	0.253523	0.507505	0.0840796	0.0241856	0.452787	9.72869896592787e-06	0.28149	0.835664	3.83144635027627e-05	0.29167	0.0499094	0.0570605	0.609231	0.620626	8.25307705218164e-05	0.99987	0.8973	0.000278124	0.247399	-0.0782584	9.54071	22.4439	0.0408057	0.0842204	0.0716033	0.7264	0.200003	0.247139	0.72676	0.470053	0.534079	8.77056326632314e-05	4.49591934086893e-05	5.13868567314195e-05	0.963221	0.999765	0.563952	0.919822	0.86719	0.887678	0.000286693	0.000158923	0.000172167	0.246084	0.26036	0.257536	0.259435	0.0971418	0.153751	0.410309	3.78038257287228e-05	0.999172	0.836696	0.000137268	0.264	0.450735	0.0693997	0.02471	0.532801	9.89226634185595e-06	0.607038	0.868439	3.98795763434712e-05	0.291339	-0.00151342	0.0487775	0.988871	0.678983	9.25258581991028e-05	0.997971	0.912675	0.000302402	0.244923	9.54071	0.0842204	0.200003	0.470053	4.49591934086893e-05	0.999765	0.86719	0.000158923	0.26036	22.4439	0.0716033	0.247139	0.534079	5.13868567314195e-05	0.563952	0.887678	0.000172167	0.257536	0.527065	0.101818	0.00694564	0.359716	3.60170196591313e-06	0.238905	0.786326	1.55697093502573e-05	0.311051	0.00591736	0.0859913	1.59500448407575e-08	0.358983	3.29094531014638e-11	1.36791687121517e-07	0.725946	1.8697817619581e-10	0.491811
ENSG00000137161	CNPY3	canopy FGF signaling regulator 3 [Source:HGNC Symbol;Acc:HGNC:11968]	protein_coding	10695	-0.00106599	-0.154838	0.702528	0.304606	0.0515141	0.961	0.717088	0.0763609	0.0811834	-0.0140095	-0.135877	0.128573	0.361289	0.0231547	0.9999	0.771497	0.0398146	0.105551	-1.65209	0.0400544	0.270763	0.834256	0.017325	0.630216	0.935233	0.0299687	0.130266	-0.000320005	-0.162463	0.830904	0.280223	0.053404	0.87022	0.664792	0.0630174	0.0800384	-0.00547101	-0.167397	0.530986	0.26541	0.0471247	0.957392	0.694836	0.0715886	0.0839943	-0.262041	-0.139098	0.520429	0.364566	0.0467754	0.999981	0.764275	0.073157	0.0842279	-0.00300965	-0.193454	0.309743	0.205953	0.0373132	0.716546	0.78649	0.0567914	0.0912394	0.260875	-0.159825	0.11008	0.279815	0.021112	0.999744	0.707654	0.036565	0.108251	0.169998	-0.151785	0.363967	0.310722	0.0402685	0.881969	0.732481	0.0621533	0.0888928	-0.34716	-0.258598	0.0226206	0.107824	0.00753782	0.656201	0.566817	0.0149037	0.138635	0.100594	-0.14929	0.438968	0.320646	0.04372	0.999906	0.747389	0.0688025	0.0863406	-0.087162	-0.183259	0.531066	0.235005	0.0471274	0.988904	0.697866	0.072151	0.0839925	-0.115006	-0.191641	0.427356	0.215931	0.0432287	0.996984	0.715859	0.0672058	0.0866927	-0.0179577	-0.164316	0.901856	0.283485	0.0539895	0.996661	0.756217	0.0812928	0.079691	-0.101557	-0.174209	0.663638	0.256001	0.0507175	0.861233	0.718523	0.0743956	0.0816773	-0.0567904	-0.17219	0.68702	0.265114	0.0545495	0.863655	0.715306	0.0783161	0.0802967	-0.000251384	-0.0872234	-0.159034	-0.181793	0.998256	0.54105	0.292594	0.242114	0.0578102	0.0505598	0.999438	0.899129	0.715696	0.666138	0.0844365	0.0757396	0.0784169	0.0827375	0.0208416	-0.154734	0.872041	0.31303	0.0572774	0.99979	0.755572	0.0862872	0.0787176	-0.277336	-0.178104	0.355897	0.240763	0.0424987	0.648654	0.680521	0.0630826	0.0882441	0.0283643	-0.154546	0.825501	0.310471	0.0568155	0.99987	0.727262	0.0862849	0.0789802	0.163881	-4.57713	-2.70157	-0.141508	-0.175843	-0.161729	0.57765	0.642053	0.916094	0.357945	0.257422	0.291291	0.0517306	0.053508	0.0575817	0.942798	0.999765	0.968824	0.736598	0.739582	0.751718	0.0779756	0.081244	0.0826314	0.082004	0.0809181	0.0785455	-0.0627982	-0.17064	0.794401	0.278723	0.0564248	0.999172	0.756866	0.0851138	0.0792038	-0.114479	-0.164166	0.669627	0.278322	0.0541653	0.894938	0.717045	0.079819	0.0805247	-0.0872234	-0.181793	0.54105	0.242114	0.0505598	0.899129	0.666138	0.0757396	0.0827375	-4.57713	-0.175843	0.642053	0.257422	0.053508	0.999765	0.739582	0.081244	0.0809181	-2.70157	-0.161729	0.916094	0.291291	0.0575817	0.968824	0.751718	0.0826314	0.0785455	-0.171557	-0.176164	0.513663	0.249771	0.0496022	0.756675	0.6943	0.0718661	0.0833488	-0.0002094	-0.161979	0.890191	0.281963	0.0539149	0.916216	0.663242	0.0634512	0.0797351
ENSG00000120756	PLS1	plastin 1 [Source:HGNC Symbol;Acc:HGNC:9090]	protein_coding	5357	-0.00354675	0.237411	0.155987	0.0790003	0.00131195	0.773282	0.424153	0.00313679	0.181788	-0.00145009	0.220732	0.862349	0.106498	0.00297914	0.9999	0.500097	0.00672204	0.161387	0.930595	0.14703	0.530783	0.439953	0.0129859	0.798802	0.727463	0.0234373	0.139499	-2.16892e-05	0.218046	0.987184	0.109314	0.0030157	0.990659	0.453516	0.0043464	0.161076	0.000497758	0.218787	0.949611	0.108455	0.00301109	0.995559	0.497909	0.00660017	0.161115	0.187561	0.202765	0.609779	0.144346	0.00271066	0.999981	0.546416	0.00623443	0.163784	0.000185058	0.220189	0.944903	0.113348	0.00301013	0.987668	0.676121	0.00624165	0.161123	-0.265848	0.217359	0.0700576	0.102825	0.000769762	0.999744	0.489533	0.00201963	0.194584	0.075507	0.222095	0.655071	0.102725	0.00277927	0.945305	0.48741	0.00617003	0.16315	0.212858	0.30264	0.123136	0.0406765	0.00103734	0.779545	0.396959	0.00262087	0.189524	-0.151374	0.201119	0.194587	0.13637	0.00150565	0.999906	0.555045	0.00369156	0.178425	-0.179354	0.171588	0.15038	0.212527	0.00128177	0.988904	0.676159	0.00316992	0.182354	-0.229036	0.156394	0.0770166	0.254578	0.000821794	0.996984	0.750756	0.00213381	0.193033	-0.204786	0.176038	0.115726	0.196011	0.00108144	0.987465	0.681512	0.00272428	0.186465	-0.322188	0.175063	0.123087	0.199498	0.00112617	0.475111	0.655624	0.00270316	0.185488	-0.142065	0.187813	0.260618	0.174217	0.00171369	0.574408	0.620041	0.00390441	0.177181	-0.112683	-0.00923428	0.21838	0.218327	0.274114	0.942688	0.106968	0.120243	0.00176381	0.00288265	0.73975	0.989776	0.487641	0.516285	0.00413171	0.00638999	0.176462	0.164033	-0.145334	0.190793	0.209351	0.163577	0.00150608	0.99979	0.601735	0.00369262	0.180387	-0.381361	0.194507	0.156439	0.152062	0.00125733	0.454781	0.576278	0.00296667	0.184833	-0.0508428	0.212702	0.660105	0.121781	0.00266842	0.99987	0.51388	0.00612726	0.16601	-0.146169	-7.35519	-8.31816	0.20511	0.193718	0.212424	0.580685	0.405376	0.718143	0.139996	0.164826	0.124344	0.00254866	0.0021728	0.00273847	0.942818	0.999765	0.881441	0.510473	0.638633	0.561828	0.005742	0.00506694	0.00588662	0.167181	0.171228	0.165348	-0.212216	0.181499	0.325957	0.198179	0.0019412	0.999172	0.680719	0.00460584	0.174064	-0.40172	0.20271	0.0931288	0.131409	0.000894417	0.608961	0.544261	0.00225703	0.193107	-0.00923428	0.218327	0.942688	0.120243	0.00288265	0.989776	0.516285	0.00638999	0.164033	-7.35519	0.193718	0.405376	0.164826	0.0021728	0.999765	0.638633	0.00506694	0.171228	-8.31816	0.212424	0.718143	0.124344	0.00273847	0.881441	0.561828	0.00588662	0.165348	-0.38842	0.181941	0.0975593	0.180401	0.000922911	0.371805	0.623596	0.00224823	0.192351	-0.000317396	0.216112	0.81629	0.112502	0.00295012	0.858761	0.457836	0.00424806	0.161636
ENSG00000111144	LTA4H	leukotriene A4 hydrolase [Source:HGNC Symbol;Acc:HGNC:6710]	protein_coding	4048	-0.000622141	0.140718	0.69897	0.107188	4.2227742516389e-09	0.960604	0.483069	3.19719945704508e-08	0.422805	-0.0102122	0.15538	0.0535535	0.0697898	7.82767036218063e-10	0.9999	0.422475	6.7437892155499e-09	0.44789	-1.70521	0.265618	0.0456573	0.0158091	6.59452648904952e-09	0.406619	0.161237	5.45549575074212e-08	0.462027	0.000309918	0.139126	0.719672	0.109993	4.26410991105927e-09	0.778855	0.455113	1.67173677801958e-08	0.422657	-0.00565678	0.130337	0.259777	0.131608	2.49350384315064e-09	0.921234	0.537283	1.95846889243458e-08	0.430783	0.028378	0.135012	0.904006	0.129494	4.49918956807939e-09	0.999981	0.523381	3.4593546989453e-08	0.421836	-0.00447481	0.0885252	0.0075871	0.296244	1.56191597432374e-10	0.150484	0.850215	1.44882852259383e-09	0.470734	0.0275331	0.137427	0.771552	0.113846	4.35418514730125e-09	0.999744	0.507257	3.31115409995431e-08	0.422337	-0.0643773	0.133997	0.55145	0.12317	3.83472114887584e-09	0.921923	0.524543	2.92682348582211e-08	0.424275	0.0298297	0.109849	0.736638	0.24663	4.17609667082758e-09	0.9723	0.727461	3.20146895111417e-08	0.426831	-0.0132259	0.135853	0.860114	0.119834	4.46443750008641e-09	0.999906	0.530178	3.43009921073847e-08	0.421955	-0.0649949	0.120462	0.417353	0.175488	3.32564924571845e-09	0.988904	0.638802	2.59540353362408e-08	0.426438	-0.136824	0.100438	0.0991573	0.254009	1.25963176843177e-09	0.996984	0.750402	1.0491552671734e-08	0.440937	-0.0838481	0.120092	0.316325	0.172159	2.82579792069382e-09	0.987465	0.651142	2.22787235839165e-08	0.4289	-0.100659	0.123875	0.454029	0.161033	3.48111203058786e-09	0.742477	0.612204	2.61190107855792e-08	0.425745	0.0180225	0.147512	0.81758	0.0868145	6.11121452984258e-10	0.926855	0.483293	5.22390836104785e-09	0.455472	0.0361798	-0.101922	0.144092	0.116734	0.569939	0.19561	0.0864643	0.172424	5.37923413945104e-10	2.83459749634381e-10	0.869717	0.801538	0.446618	0.590721	4.71839567898053e-09	2.61537186292369e-09	0.457315	0.466466	-0.00474811	0.142356	0.947208	0.0958126	6.25401475416044e-10	0.99979	0.495501	5.50427372990956e-09	0.455137	-0.078252	0.137952	0.638968	0.103811	5.64714608242714e-10	0.83544	0.497787	4.84913418864957e-09	0.456614	0.0512614	0.151436	0.471458	0.0740143	4.90308217012721e-10	0.99987	0.420343	4.40282812393901e-09	0.45865	0.185945	-9.4908	-3.68237	0.163215	0.10847	0.139655	0.252751	0.0792546	0.795488	0.0563225	0.199797	0.101647	3.37310888993739e-10	1.45456957623945e-10	6.0709334598821e-10	0.874186	0.999765	0.918577	0.345991	0.683483	0.519115	3.08216528607981e-09	1.40958428519972e-09	5.2065886878115e-09	0.463999	0.475814	0.455567	-0.0108489	0.141329	0.93526	0.107162	6.24746746235171e-10	0.999172	0.556295	5.51952475675965e-09	0.455152	-0.170766	0.135671	0.249052	0.105009	3.34035643655708e-10	0.683182	0.501452	3.02434534460429e-09	0.464138	-0.101922	0.116734	0.19561	0.172424	2.83459749634381e-10	0.801538	0.590721	2.61537186292369e-09	0.466466	-9.4908	0.10847	0.0792546	0.199797	1.45456957623945e-10	0.999765	0.683483	1.40958428519972e-09	0.475814	-3.68237	0.139655	0.795488	0.101647	6.0709334598821e-10	0.918577	0.519115	5.2065886878115e-09	0.455567	-0.091821	0.134163	0.528181	0.115099	5.19134519809827e-10	0.76602	0.525163	4.49110720131529e-09	0.457827	0.000226738	0.138813	0.795325	0.111091	4.38911212410129e-09	0.842032	0.455209	1.6740580541531e-08	0.422215
ENSG00000184363	PKP3	plakophilin 3 [Source:HGNC Symbol;Acc:HGNC:9025]	protein_coding	11187	0.00282452	-0.173524	0.136345	0.0901095	0.00518652	0.759433	0.449493	0.0105269	0.14704	0.00122855	-0.160371	0.846529	0.122043	0.0123164	0.9999	0.52989	0.0231172	0.123613	-0.274195	-0.156323	0.807565	0.280434	0.013454	0.930595	0.599095	0.0241438	0.138376	0.000865805	-0.153218	0.39713	0.136034	0.0094355	0.481144	0.49517	0.0125449	0.130979	-0.00896184	-0.1693	0.131112	0.0971307	0.00506154	0.882939	0.477529	0.0103966	0.147682	0.048203	-0.16216	0.862887	0.124803	0.0123531	0.999981	0.515721	0.0233547	0.12353	-0.000147411	-0.159809	0.942179	0.129755	0.0124719	0.987207	0.698836	0.0218482	0.123262	-0.0233072	-0.158272	0.835881	0.124698	0.0122902	0.999744	0.524864	0.0229028	0.123672	0.105838	-0.1527	0.408655	0.137607	0.00956386	0.891687	0.545716	0.0180094	0.130609	-0.189866	-0.223901	0.0694652	0.0448738	0.0031722	0.721193	0.411556	0.00699755	0.161571	0.0231949	-0.155588	0.794427	0.132884	0.012171	0.999906	0.551634	0.0228981	0.123944	0.0274477	-0.151072	0.773187	0.153787	0.0120992	0.991647	0.614634	0.0224904	0.124109	0.0423754	-0.146771	0.66928	0.167406	0.0116385	0.996984	0.666231	0.0217068	0.12519	-0.0291097	-0.16419	0.769963	0.118333	0.0120876	0.991482	0.572048	0.0224366	0.124136	0.180162	-0.134096	0.257556	0.198438	0.00754499	0.599811	0.654666	0.0143742	0.137056	0.029282	-0.150733	0.761435	0.155079	0.01381	0.898552	0.593883	0.0239722	0.121784	0.01465	0.0276714	-0.157213	-0.150297	0.852307	0.777037	0.129666	0.159057	0.0141216	0.0138743	0.963206	0.959695	0.526041	0.574591	0.0251985	0.0250299	0.121148	0.121651	0.00410266	-0.156674	0.963038	0.136918	0.0143008	0.99979	0.564324	0.0262498	0.120789	0.0717	-0.152588	0.727777	0.144604	0.0136554	0.882808	0.56426	0.0237976	0.122104	-0.11542	-0.175761	0.187376	0.0902285	0.00722767	0.99987	0.458964	0.0146269	0.139779	-0.154843	15.936	39.9657	-0.174074	-0.0989779	-0.117577	0.441468	0.0160715	0.0205188	0.099717	0.333978	0.246449	0.0113629	0.00137855	0.00164749	0.910445	0.999765	0.295178	0.445791	0.798109	0.710786	0.0210737	0.00339272	0.00377758	0.127293	0.182572	0.178161	-0.175651	-0.189997	0.28503	0.0777183	0.00915167	0.999172	0.503083	0.0178334	0.133315	0.226465	-0.147356	0.215346	0.15254	0.00783538	0.662439	0.57552	0.0151466	0.137579	0.0276714	-0.150297	0.777037	0.159057	0.0138743	0.959695	0.574591	0.0250299	0.121651	15.936	-0.0989779	0.0160715	0.333978	0.00137855	0.999765	0.798109	0.00339272	0.182572	39.9657	-0.117577	0.0205188	0.246449	0.00164749	0.295178	0.710786	0.00377758	0.178161	0.203242	-0.137219	0.256747	0.188237	0.00864788	0.550627	0.633014	0.0159899	0.134875	0.00117267	-0.150594	0.256267	0.141572	0.00752412	0.332972	0.502826	0.0101608	0.13713
ENSG00000083520	DIS3	DIS3 homolog, exosome endoribonuclease and 3'-5' exoribonuclease [Source:HGNC Symbol;Acc:HGNC:20604]	protein_coding	22894	-0.00518965	-0.0249054	0.073206	0.871975	1.9447780491212e-06	0.66512	0.970414	9.09690919289923e-06	0.319539	-0.00812489	-0.0387086	0.402554	0.805412	6.05091357359868e-06	0.9999	0.956472	2.61791033088572e-05	0.297998	3.70358	-0.374806	0.02378	0.0722442	5.8451653900997e-06	0.37386	0.325984	2.70412910904629e-05	0.335671	0.00521047	-0.0230718	0.000579472	0.874418	3.66214413221167e-08	0.00160432	0.96807	1.2125170403373e-07	0.388715	-0.0149353	-0.071556	0.100148	0.643775	2.44755249192322e-06	0.870948	0.906865	1.12563609962322e-05	0.315245	0.0149151	-0.0542841	0.972183	0.735655	8.28744605729992e-06	0.999981	0.932455	3.50448659588322e-05	0.291872	0.00397129	-0.00973479	0.199945	0.951136	3.95595126858618e-06	0.617916	0.996483	1.66345032526686e-05	0.306165	-0.0936998	-0.053345	0.586476	0.733396	7.25975180453561e-06	0.999744	0.938036	3.05576362624252e-05	0.294459	0.104263	-0.04764	0.595738	0.76148	7.30693125296405e-06	0.930876	0.944881	3.05952931473476e-05	0.294333	0.186247	-0.0162308	0.249235	0.924561	6.66980836076275e-06	0.859337	0.98984	2.82458849489171e-05	0.299116	-0.0539119	-0.0591319	0.692585	0.707356	7.7297772605548e-06	0.999906	0.933694	3.26616055408414e-05	0.293235	0.0650107	-0.0361744	0.655851	0.822429	7.58422993618152e-06	0.988904	0.96729	3.1718088050692e-05	0.293606	0.00312773	-0.0522154	0.983594	0.747475	8.29039805556243e-06	0.998942	0.959455	3.41226551818065e-05	0.291865	-0.0329516	-0.0598385	0.828989	0.708376	8.12004521624619e-06	0.994321	0.944442	3.37284209960508e-05	0.292271	0.132277	-0.0353609	0.588626	0.825048	7.27081244371628e-06	0.820931	0.966836	2.92491345135269e-05	0.294429	0.0389017	-0.0434451	0.792445	0.787941	1.0658215892162e-05	0.912986	0.95705	4.19196294616869e-05	0.289855	-0.0591835	0.102774	-0.0536988	-0.0256379	0.623398	0.492037	0.733488	0.874385	9.8677436754874e-06	8.89635645683707e-06	0.889665	0.889042	0.93775	0.970043	4.02006234450456e-05	3.68720303667235e-05	0.291388	0.293444	-0.0444282	-0.0616147	0.743261	0.700694	1.04780359992562e-05	0.99979	0.935563	4.30246727847886e-05	0.290194	0.424466	-0.0232652	0.176469	0.882604	4.83400718729634e-06	0.477887	0.977698	2.0467308412472e-05	0.305384	-0.0821719	-0.0654477	0.542012	0.680652	9.30577391844869e-06	0.99987	0.918811	3.90669758166351e-05	0.292552	-0.659842	-0.454002	-9.87321	-0.123006	-0.0541285	-0.0623281	0.0301773	0.96495	0.713357	0.43304	0.738944	0.697019	1.3135204034054e-06	1.09845919976913e-05	1.03488886624447e-05	0.855786	0.999765	0.87999	0.783262	0.951001	0.939065	6.46995869158445e-06	4.48128276674442e-05	4.05039461081311e-05	0.330029	0.289253	0.290441	0.126694	-0.029035	0.615872	0.859812	9.82097679308829e-06	0.999172	0.976452	4.07285714883386e-05	0.291483	0.366442	-0.0360162	0.190611	0.818221	5.08969415472587e-06	0.652259	0.962846	2.18658221315768e-05	0.304386	0.102774	-0.0256379	0.492037	0.874385	8.89635645683707e-06	0.889042	0.970043	3.68720303667235e-05	0.293444	-0.454002	-0.0541285	0.96495	0.738944	1.09845919976913e-05	0.999765	0.951001	4.48128276674442e-05	0.289253	-9.87321	-0.0623281	0.713357	0.697019	1.03488886624447e-05	0.87999	0.939065	4.05039461081311e-05	0.290441	0.355095	-0.0169926	0.19553	0.914668	5.17638719649039e-06	0.489274	0.984128	2.15961323461358e-05	0.304058	0.00502427	-0.02047	0.0010867	0.889334	6.29893022908295e-08	0.00275595	0.972391	1.9560528708403e-07	0.379789
ENSG00000121440	PDZRN3	PDZ domain containing ring finger 3 [Source:HGNC Symbol;Acc:HGNC:17704]	protein_coding	23024	0.00140101	-0.19992	0.531726	0.100121	0.135526	0.934252	0.468929	0.175412	0.048567	-0.00651449	-0.180813	0.381239	0.135823	0.119742	0.9999	0.546854	0.163004	0.052996	0.780976	-0.250086	0.531145	0.120274	0.303612	0.798945	0.411008	0.348695	0.0196017	0.00242805	-0.178346	0.0410407	0.13133	0.036108	0.0695862	0.487838	0.0437188	0.0922448	-0.00333483	-0.19645	0.634654	0.105553	0.143026	0.967583	0.492715	0.186279	0.0466115	0.121221	-0.202276	0.711514	0.103232	0.147213	0.999981	0.477085	0.195389	0.0455565	0.00466061	-0.141475	0.0481809	0.240768	0.0398859	0.352454	0.814863	0.0601395	0.0891877	-0.0200749	-0.192381	0.87928	0.112375	0.152713	0.999744	0.505227	0.199245	0.0442075	0.0170849	-0.191431	0.909791	0.114908	0.153217	0.985832	0.511067	0.196017	0.044086	-0.0323332	-0.154271	0.793791	0.243416	0.18682	0.977777	0.726071	0.23724	0.0370734	0.146136	-0.175858	0.159802	0.143276	0.0793905	0.999906	0.56485	0.114756	0.0671165	0.0890721	-0.169185	0.42515	0.172225	0.12504	0.988904	0.635502	0.167488	0.0514576	0.110435	-0.162533	0.342271	0.19086	0.11447	0.996984	0.693921	0.155298	0.0545851	0.232544	-0.144476	0.0441038	0.229076	0.0377639	0.987465	0.710201	0.0597776	0.0908709	0.233316	-0.161103	0.211597	0.187795	0.0916173	0.564293	0.643065	0.123827	0.0622876	0.095406	-0.172088	0.398093	0.164583	0.118579	0.688899	0.608377	0.152727	0.0539825	0.0972661	-0.0708699	-0.192164	-0.212695	0.290286	0.535943	0.112068	0.089586	0.103547	0.132285	0.747393	0.89771	0.496422	0.456554	0.139173	0.172766	0.0587802	0.050036	0.124782	-0.168489	0.227335	0.168302	0.092268	0.99979	0.610289	0.129676	0.0627869	0.19348	-0.180891	0.422457	0.139106	0.121394	0.698918	0.556121	0.155928	0.0531419	0.0628203	-0.18427	0.542404	0.132495	0.132808	0.99987	0.52952	0.178385	0.0498925	-0.101361	0.413267	4.63793	-0.205035	-0.19268	-0.189563	0.667889	0.958313	0.821635	0.0991573	0.12375	0.124564	0.141177	0.149724	0.147415	0.957591	0.999765	0.928182	0.445394	0.576845	0.561828	0.18447	0.196341	0.185987	0.0476548	0.04548	0.0460572	0.376637	-0.124559	0.048682	0.312568	0.0389325	0.999172	0.77934	0.061839	0.0909854	0.101583	-0.18964	0.636998	0.119936	0.139412	0.882481	0.528652	0.179839	0.0481172	-0.0708699	-0.212695	0.535943	0.089586	0.132285	0.89771	0.456554	0.172766	0.050036	0.413267	-0.19268	0.958313	0.12375	0.149724	0.999765	0.576845	0.196341	0.04548	4.63793	-0.189563	0.821635	0.124564	0.147415	0.928182	0.561828	0.185987	0.0460572	0.216078	-0.172616	0.304289	0.159097	0.105772	0.594255	0.594704	0.138113	0.0580341	0.00206041	-0.178955	0.0879137	0.133208	0.0570979	0.134002	0.491228	0.0669623	0.0779008
ENSG00000143294	PRCC	proline rich mitotic checkpoint control factor [Source:HGNC Symbol;Acc:HGNC:9343]	protein_coding	5546	0.00504557	-0.232676	0.0284828	0.0598183	0.00113403	0.512641	0.376803	0.00275961	0.18532	0.000469613	-0.206133	0.951822	0.104866	0.00804477	0.9999	0.495855	0.0159561	0.135322	1.51036	-0.333064	0.263369	0.0563662	0.00546685	0.623813	0.290479	0.0111313	0.16601	0.00580384	-0.171902	6.1150756900815e-07	0.112816	1.50608858996611e-07	3.60221587791154e-06	0.459306	4.47013968656702e-07	0.365115	0.00622247	-0.197598	0.394194	0.116967	0.00603215	0.935772	0.513837	0.0120816	0.143046	0.327806	-0.232229	0.336105	0.0718054	0.00556876	0.999981	0.410551	0.0117093	0.145164	0.00394219	-0.162297	0.110315	0.200783	0.00288065	0.501654	0.781414	0.00599864	0.162241	0.0776258	-0.205067	0.572748	0.103937	0.00709959	0.999744	0.491033	0.0142471	0.138693	-0.120455	-0.211565	0.442593	0.0937379	0.00637065	0.898387	0.470521	0.0127083	0.141593	-0.0616011	-0.203536	0.634386	0.142452	0.0101309	0.960429	0.61503	0.0193131	0.130498	-0.0285391	-0.208519	0.793439	0.100439	0.00784022	0.999906	0.496307	0.0156594	0.136019	0.0788706	-0.18482	0.498291	0.153169	0.00671286	0.988904	0.614016	0.0134854	0.140195	0.074962	-0.185085	0.536897	0.154691	0.00692296	0.996984	0.649595	0.0138499	0.139369	0.0497256	-0.195073	0.683214	0.129282	0.00754099	0.988454	0.589741	0.0149199	0.13707	0.414949	-0.149785	0.0314033	0.230645	0.0012166	0.348133	0.694325	0.00289584	0.18362	0.143708	-0.174229	0.220575	0.174481	0.00467798	0.533608	0.620081	0.00937218	0.151431	0.0752544	-0.0758863	-0.20596	-0.22734	0.432903	0.524566	0.103284	0.0816217	0.00667698	0.00726057	0.812731	0.895548	0.481391	0.437686	0.0132004	0.0142749	0.141926	0.139655	0.00433259	-0.206642	0.968047	0.108735	0.00852148	0.99979	0.516632	0.0167991	0.13528	0.361664	-0.182658	0.148156	0.147779	0.00368172	0.445028	0.568578	0.00761601	0.157711	-0.0601102	-0.217035	0.575821	0.0896844	0.00753091	0.99987	0.458197	0.0151683	0.13866	-0.17864	13.3215	64.0344	-0.226633	-0.158598	-0.143538	0.467399	0.102862	0.0020896	0.0798341	0.214954	0.234767	0.00691264	0.00291781	0.00016393	0.915483	0.999765	0.285398	0.403951	0.696835	0.698994	0.0136963	0.00654744	0.000484822	0.140988	0.163722	0.232355	0.0286992	-0.202228	0.886706	0.126062	0.00845863	0.999172	0.585838	0.0166626	0.135483	0.30946	-0.193647	0.165283	0.123305	0.00393868	0.639416	0.534349	0.00830865	0.155951	-0.0758863	-0.22734	0.524566	0.0816217	0.00726057	0.895548	0.437686	0.0142749	0.139655	13.3215	-0.158598	0.102862	0.214954	0.00291781	0.999765	0.696835	0.00654744	0.163722	64.0344	-0.143538	0.0020896	0.234767	0.00016393	0.285398	0.698994	0.000484822	0.232355	0.400113	-0.16757	0.0658337	0.182683	0.00216688	0.32643	0.625996	0.00477737	0.171296	0.00619651	-0.165112	1.07274495015599e-07	0.119981	3.16721218364129e-08	7.29396452057043e-07	0.470134	1.03530269745233e-07	0.391078
ENSG00000196704	AMZ2	archaelysin family metallopeptidase 2 [Source:HGNC Symbol;Acc:HGNC:28041]	protein_coding	51321	0.00123186	-0.221511	0.402597	0.00624584	6.58973955774477e-12	0.906172	0.137607	7.58749979183385e-11	0.512612	-0.00380671	-0.208105	0.436749	0.0101029	6.89893899512564e-12	0.9999	0.181991	7.96555631146415e-11	0.512032	1.38403	-0.269202	0.08814	0.0106298	3.21978181870367e-11	0.462145	0.135185	3.92447454715574e-10	0.542065	0.00270349	-0.199269	0.000385783	0.00778791	2.13526936296611e-14	0.00111403	0.140165	2.31146796908808e-13	0.579578	-1.39598e-05	-0.214846	0.997588	0.00802284	9.21562945960805e-12	0.999764	0.170861	1.04093586610535e-10	0.508353	0.218412	-0.232768	0.309573	0.00480252	5.62098016671518e-12	0.999981	0.12548	6.65245240891217e-11	0.514618	0.00174608	-0.19578	0.264236	0.0166046	5.07333336516227e-12	0.678644	0.382586	5.84796531831392e-11	0.515906	-0.0897196	-0.215102	0.300381	0.0074112	5.51426303067272e-12	0.999744	0.159956	6.50026949666723e-11	0.514859	-0.0368828	-0.216746	0.709815	0.00742853	8.62476304128868e-12	0.958402	0.161841	9.80442789495321e-11	0.509197	-0.00811471	-0.177586	0.920206	0.0421326	2.87238000646154e-11	0.992422	0.403162	3.09491136273634e-10	0.497793	0.0307239	-0.211368	0.654898	0.00911676	8.3753007493715e-12	0.999906	0.186859	9.67554177631445e-11	0.509571	0.0400735	-0.204421	0.585713	0.0135115	7.9941126703852e-12	0.988904	0.247208	9.20451069286301e-11	0.510164	0.0265938	-0.207656	0.728641	0.0126433	8.69979854742637e-12	0.996984	0.272315	9.92912828182956e-11	0.509087	0.0964881	-0.194977	0.207459	0.0164681	4.3049534129399e-12	0.987465	0.27993	5.10654850111902e-11	0.517962	0.136717	-0.196536	0.266128	0.0160483	5.09729258514859e-12	0.605614	0.24624	5.88536456862384e-11	0.515847	0.122684	-0.186795	0.0968835	0.0217143	3.80547312397822e-12	0.390348	0.271642	4.5166385520531e-11	0.523777	0.0422047	-0.0452745	-0.214344	-0.227043	0.486949	0.548367	0.00823764	0.00669456	1.13062987619273e-11	1.19917074993564e-11	0.837934	0.900986	0.162457	0.15816	1.28265459127949e-10	1.36115366192913e-10	0.509966	0.509207	0.0294835	-0.209152	0.666256	0.01113	1.30340753260175e-11	0.99979	0.20493	1.47624916294567e-10	0.50813	0.126563	-0.206522	0.425724	0.0114258	1.05171409488396e-11	0.701204	0.198758	1.16884824518048e-10	0.510897	-0.0207513	-0.218507	0.76021	0.00776443	1.36260559746586e-11	0.99987	0.158535	1.55514931765632e-10	0.507556	-0.279095	3.73208	21.7099	-0.245066	-0.201517	-0.19353	0.0701653	0.472926	0.106341	0.00278175	0.0153283	0.0167003	2.96084772388411e-12	1.113518358545e-11	4.08609888061219e-12	0.855786	0.999765	0.417298	0.0860171	0.265767	0.255115	3.63227581032623e-11	1.27787440528887e-10	4.81128315280233e-11	0.526899	0.510162	0.522887	0.017618	-0.21197	0.890005	0.0122754	1.4117095388727e-11	0.999172	0.261951	1.59197987348431e-10	0.507097	0.15295	-0.208363	0.279334	0.0100365	8.13744331835721e-12	0.700291	0.19071	9.35918439368381e-11	0.514183	-0.0452745	-0.227043	0.548367	0.00669456	1.19917074993564e-11	0.900986	0.15816	1.36115366192913e-10	0.509207	3.73208	-0.201517	0.472926	0.0153283	1.113518358545e-11	0.999765	0.265767	1.27787440528887e-10	0.510162	21.7099	-0.19353	0.106341	0.0167003	4.08609888061219e-12	0.417298	0.255115	4.81128315280233e-11	0.522887	0.141444	-0.201099	0.307367	0.0139616	8.65331794665148e-12	0.596722	0.222765	9.69525757663063e-11	0.513398	0.00296993	-0.195565	0.000103616	0.008022	6.45087156334571e-15	0.000339127	0.141806	7.25888770940892e-14	0.592279
ENSG00000131876	SNRPA1	small nuclear ribonucleoprotein polypeptide A' [Source:HGNC Symbol;Acc:HGNC:11152]	protein_coding	6627	0.00232205	-0.184241	0.571966	0.405836	0.111641	0.941797	0.786236	0.148441	0.0554632	-0.00136514	-0.169233	0.920475	0.446261	0.123755	0.9999	0.820583	0.16759	0.0518256	4.66029	-0.517135	0.0449676	0.0814373	0.013311	0.406153	0.344309	0.0239224	0.138715	0.0147745	-0.086614	5.87166128870694e-16	0.55635	2.16442542109649e-14	2.03609641288061e-13	0.845156	2.33937845773161e-13	0.579432	-0.0208218	-0.197432	0.103029	0.36511	0.0494033	0.870948	0.772092	0.0746575	0.0825073	-0.00157351	-0.171515	0.997912	0.448605	0.124164	0.999981	0.813524	0.169167	0.0517082	0.00142658	-0.156081	0.744445	0.489384	0.119867	0.929258	0.920309	0.156942	0.052959	-0.219165	-0.172313	0.364639	0.433028	0.0941984	0.999744	0.812699	0.131811	0.0613401	-0.322549	-0.188409	0.241387	0.390864	0.0779237	0.853513	0.790313	0.109694	0.0677384	0.013574	-0.107123	0.95241	0.658455	0.167841	0.995434	0.930225	0.216096	0.0411867	-0.00867268	-0.172621	0.963931	0.436724	0.12408	0.999906	0.82137	0.168348	0.0517322	0.258282	-0.104563	0.205873	0.641746	0.0719715	0.988904	0.921164	0.10396	0.070372	0.173999	-0.124713	0.414813	0.583023	0.0993637	0.996984	0.916294	0.137641	0.059509	0.246029	-0.121026	0.249398	0.587683	0.0791734	0.987465	0.911196	0.112809	0.0672079	0.813649	-0.0627813	0.0160811	0.772682	0.0152719	0.331467	0.953921	0.0264173	0.117559	0.434369	-0.0702335	0.0340722	0.750469	0.0264064	0.295016	0.945369	0.0419591	0.102851	0.23199	-0.180571	-0.166047	-0.218027	0.168715	0.390096	0.449828	0.339429	0.0680576	0.101461	0.693686	0.859521	0.819825	0.740891	0.0971931	0.13729	0.0730647	0.059492	0.183573	-0.133077	0.334438	0.55301	0.0950194	0.99979	0.88425	0.133004	0.0617723	1.01351	-0.101189	0.0202544	0.64054	0.0187773	0.279826	0.910979	0.0312995	0.112935	0.0307626	-0.166038	0.871139	0.45914	0.128724	0.99987	0.820128	0.173731	0.0510272	-0.443597	14.9434	79.3229	-0.218326	-0.116005	-0.0916238	0.305404	0.301923	0.0332898	0.333819	0.609194	0.675562	0.0912383	0.0907634	0.0260148	0.885734	0.999765	0.309181	0.71832	0.916869	0.933394	0.126697	0.128081	0.0415941	0.0631734	0.0633528	0.103299	0.337267	-0.10854	0.341084	0.637421	0.0958419	0.999172	0.925102	0.13376	0.0614739	0.738785	-0.137746	0.0590385	0.527437	0.0372831	0.607038	0.866587	0.057915	0.0923304	-0.180571	-0.218027	0.390096	0.339429	0.101461	0.859521	0.740891	0.13729	0.059492	14.9434	-0.116005	0.301923	0.609194	0.0907634	0.999765	0.916869	0.128081	0.0633528	79.3229	-0.0916238	0.0332898	0.675562	0.0260148	0.309181	0.933394	0.0415941	0.103299	0.980963	-0.0729183	0.009776	0.735794	0.0114163	0.238905	0.94469	0.0203311	0.127161	0.0151538	-0.0733519	1.42354699108438e-16	0.612297	5.59435110677251e-15	4.77714817685509e-14	0.871579	6.37437399383948e-14	0.593763
ENSG00000145191	EIF2B5	eukaryotic translation initiation factor 2B subunit epsilon [Source:HGNC Symbol;Acc:HGNC:3261]	protein_coding	8893	-4.18926e-05	-0.188069	0.971619	0.00387895	2.91920035582838e-06	0.99853	0.110253	1.32008003919507e-05	0.31193	-0.00297941	-0.183034	0.44582	0.00477873	2.24406569415486e-06	0.9999	0.132571	1.06413788799193e-05	0.31687	-0.606047	-0.139775	0.368617	0.107876	9.20784680193185e-06	0.698969	0.394184	4.05114105648116e-05	0.325985	-0.000565704	-0.191552	0.369521	0.00305491	2.0270038058352e-06	0.453264	0.0941637	4.94301936054937e-06	0.318768	-0.00314624	-0.192193	0.392366	0.00300154	2.09598753494527e-06	0.935772	0.113361	9.7712562518645e-06	0.318144	0.143182	-0.200056	0.404538	0.0025396	2.13131508468111e-06	0.999981	0.0925376	1.01987446301461e-05	0.317832	0.000674158	-0.180941	0.590332	0.0061195	2.56130677209669e-06	0.872734	0.280445	1.12119816327043e-05	0.314392	0.0317529	-0.188199	0.647033	0.00364549	2.6561191922879e-06	0.999744	0.117049	1.23025859115632e-05	0.313709	0.143069	-0.18086	0.0678427	0.00442931	6.39425275758248e-07	0.811533	0.130904	3.32254626344426e-06	0.339838	0.0154904	-0.197293	0.812246	0.0055502	4.44651747337985e-06	0.980369	0.199937	1.95549022513509e-05	0.306999	-0.0351723	-0.192258	0.521278	0.00310782	2.42392939500519e-06	0.999906	0.116928	1.1410016966624e-05	0.315426	0.0432326	-0.177068	0.46103	0.00746799	2.282968932853e-06	0.988904	0.193771	1.06572698265514e-05	0.316548	0.0557507	-0.173259	0.361204	0.00897986	2.00099269538403e-06	0.996984	0.240521	9.4490817113391e-06	0.319009	0.018504	-0.184489	0.763095	0.00514154	2.80307707822983e-06	0.991482	0.179142	1.28290412867686e-05	0.312695	0.11196	-0.173316	0.253888	0.0080347	1.61737970744602e-06	0.59752	0.191077	7.4203312443488e-06	0.322957	-0.00532213	-0.189731	0.928742	0.00445013	3.85471833188051e-06	0.974419	0.143327	1.66842666139184e-05	0.309749	-0.0265431	0.0914982	-0.189053	-0.164618	0.58419	0.126331	0.00370708	0.0123488	3.37841870026512e-06	1.33882482599414e-06	0.875572	0.789113	0.114266	0.200412	1.52907068692008e-05	6.59928674002228e-06	0.312275	0.329676	0.011223	-0.186186	0.837156	0.00488435	3.79548046697306e-06	0.99979	0.147924	1.7287383230263e-05	0.310046	0.0845094	-0.182685	0.505568	0.00532255	3.1655678611121e-06	0.755067	0.143261	1.3944387974938e-05	0.313517	-0.048548	-0.196171	0.370082	0.00279732	2.68883528519166e-06	0.99987	0.100347	1.2671326601064e-05	0.31662	-0.0362372	5.90197	6.92834	-0.192372	-0.166817	-0.181574	0.770634	0.153168	0.521495	0.00388085	0.011288	0.00582954	3.72279075568924e-06	1.53254813935364e-06	3.2122068628808e-06	0.971491	0.999765	0.769406	0.0994893	0.237572	0.173053	1.66752173224694e-05	7.48853841883322e-06	1.40612615167469e-05	0.310417	0.327171	0.313238	-0.0447805	-0.196778	0.659563	0.00378863	3.54357220485367e-06	0.999172	0.16064	1.61896274251615e-05	0.311362	0.0290445	-0.187195	0.797635	0.00420157	3.75535158562837e-06	0.938347	0.129042	1.65924495838998e-05	0.31025	0.0914982	-0.164618	0.126331	0.0123488	1.33882482599414e-06	0.789113	0.200412	6.59928674002228e-06	0.329676	5.90197	-0.166817	0.153168	0.011288	1.53254813935364e-06	0.999765	0.237572	7.48853841883322e-06	0.327171	6.92834	-0.181574	0.521495	0.00582954	3.2122068628808e-06	0.769406	0.173053	1.40612615167469e-05	0.313238	0.071119	-0.181394	0.521157	0.0059096	3.21123484857459e-06	0.761904	0.156097	1.40245491728469e-05	0.313244	-0.000456627	-0.191258	0.474557	0.00316393	2.31641883420247e-06	0.557015	0.0947793	5.50993600827903e-06	0.316276
ENSG00000102554	KLF5	KLF transcription factor 5 [Source:HGNC Symbol;Acc:HGNC:6349]	protein_coding	688	-0.000266982	0.477641	0.973119	0.265075	0.837016	0.998554	0.680009	0.852045	-0.0420175	0.00765809	0.462667	0.771222	0.280403	0.827805	0.9999	0.71377	0.849108	-0.0409383	1.17706	0.495452	0.796287	0.397549	0.754056	0.927011	0.695191	0.772776	-0.0377611	0.0198708	0.590553	4.48362886991455e-07	0.106786	0.000100441	2.73246579576573e-06	0.44853	0.000183652	0.240593	-0.00521555	0.469734	0.833459	0.271698	0.83228	0.989157	0.70188	0.849427	-0.04146	-0.323215	0.50274	0.780171	0.249824	0.828546	0.999981	0.668791	0.851337	-0.0410244	-0.0116843	0.348725	0.163388	0.417673	0.599699	0.576666	0.898493	0.637999	-0.0171881	-0.555773	0.474497	0.231867	0.261591	0.664391	0.999744	0.690168	0.699136	-0.0236935	-1.11622	0.418178	0.0335892	0.31385	0.318479	0.767525	0.735427	0.366356	0.0148068	-0.120196	0.566889	0.78382	0.226342	0.777894	0.976093	0.710727	0.802613	-0.0358054	-0.228685	0.450433	0.535468	0.291766	0.793491	0.999906	0.72989	0.818511	-0.0370734	0.236442	0.537602	0.549312	0.219743	0.796475	0.988904	0.684742	0.818021	-0.0374013	0.0204125	0.481699	0.960477	0.274357	0.836871	0.997591	0.76552	0.855719	-0.0420004	-0.0183883	0.47241	0.964504	0.277228	0.836923	0.997914	0.750515	0.854417	-0.0420065	1.05968	0.617973	0.107115	0.150428	0.519663	0.455908	0.596855	0.555978	-0.00896195	0.440278	0.58801	0.267735	0.176284	0.708281	0.582261	0.621577	0.729819	-0.0284618	0.283513	-0.279041	0.491905	0.413147	0.382313	0.489115	0.247732	0.346137	0.765779	0.799665	0.789825	0.88724	0.670435	0.746355	0.786145	0.816861	-0.0344956	-0.0382078	0.168141	0.520617	0.645674	0.230066	0.830084	0.99979	0.678684	0.848309	-0.0417014	1.28557	0.574397	0.128438	0.177555	0.572068	0.422479	0.609403	0.603022	-0.0145475	0.0210526	0.489301	0.95386	0.256668	0.852635	0.99987	0.682903	0.869647	-0.044431	-0.115723	37.9064	102.814	0.473601	0.625223	0.588728	0.889516	0.171179	0.1536	0.277972	0.151187	0.169895	0.850946	0.626909	0.606337	0.988134	0.999765	0.47261	0.669757	0.622521	0.629984	0.865506	0.667595	0.636906	-0.0442215	-0.0201611	-0.0180648	0.511409	0.580533	0.452254	0.191871	0.789509	0.999172	0.675105	0.81235	-0.0370785	0.86126	0.524624	0.254663	0.217794	0.69958	0.687719	0.658637	0.725994	-0.0275667	-0.279041	0.413147	0.489115	0.346137	0.799665	0.88724	0.746355	0.816861	-0.0382078	37.9064	0.625223	0.171179	0.151187	0.626909	0.999765	0.622521	0.667595	-0.0201611	102.814	0.588728	0.1536	0.169895	0.606337	0.47261	0.629984	0.636906	-0.0180648	1.28476	0.6143	0.0811692	0.150049	0.484593	0.34828	0.581796	0.51942	-0.00527399	0.0202156	0.607318	3.80426804471292e-07	0.0968685	8.74423096658052e-05	2.26730452415632e-06	0.429991	0.000160704	0.243577
ENSG00000140939	NOL3	nucleolar protein 3 [Source:HGNC Symbol;Acc:HGNC:7869]	protein_coding	8996	0.00280035	-0.277987	0.398242	0.121583	0.564306	0.905593	0.508985	0.601699	-0.0135903	0.00446162	-0.270675	0.68613	0.133186	0.633022	0.9999	0.545135	0.674311	-0.0205431	-1.88367	-0.144658	0.32865	0.557403	0.468102	0.672028	0.799816	0.507918	-0.00377558	-0.00838393	-0.311046	3.69148157988764e-07	0.0432587	4.38109939904496e-05	2.29337013290959e-06	0.304641	8.48330889683848e-05	0.258207	0.00647802	-0.254772	0.53295	0.155256	0.604659	0.957392	0.57383	0.642356	-0.0176889	-0.372675	-0.232185	0.442081	0.203946	0.579464	0.999981	0.619278	0.626968	-0.0151371	0.00142965	-0.247199	0.685867	0.176963	0.632985	0.908083	0.753492	0.668386	-0.0205394	0.228214	-0.262099	0.241768	0.140442	0.485833	0.999744	0.548821	0.533529	-0.00535648	0.169243	-0.253999	0.447804	0.155822	0.581283	0.900804	0.571626	0.617113	-0.0153221	-0.170561	-0.39459	0.347725	0.0434213	0.403261	0.888693	0.408974	0.455918	0.00404028	-0.0596978	-0.26952	0.69986	0.134406	0.634876	0.999906	0.553835	0.677049	-0.0207293	-0.0592337	-0.278179	0.72072	0.131393	0.637504	0.989265	0.576256	0.674185	-0.0209933	0.047243	-0.250053	0.784406	0.176636	0.644196	0.996984	0.675939	0.682441	-0.0216651	-0.0343318	-0.269859	0.842908	0.139942	0.648694	0.994321	0.605202	0.684418	-0.0221167	-0.161784	-0.284441	0.560169	0.11998	0.610849	0.806324	0.547488	0.642077	-0.018313	-0.279433	-0.331735	0.0917333	0.06732	0.319316	0.383192	0.439441	0.360815	0.01488	-0.187832	0.275712	-0.270905	-0.195018	0.165862	0.10067	0.127331	0.282502	0.40887	0.332727	0.693586	0.782323	0.521721	0.699698	0.452233	0.379772	0.00336737	0.0130347	-0.0934687	-0.286234	0.541892	0.116313	0.588383	0.99979	0.528388	0.630505	-0.016227	-0.542239	-0.304271	0.1261	0.0894654	0.366313	0.419394	0.470609	0.406437	0.00861751	-0.0568403	-0.275959	0.709313	0.127942	0.617573	0.99987	0.522561	0.660018	-0.0192107	0.324701	9.79796	-8.99898	-0.232261	-0.230982	-0.275969	0.351225	0.400571	0.767164	0.202639	0.208572	0.130026	0.527528	0.547159	0.624034	0.891047	0.999765	0.90641	0.591742	0.69134	0.572076	0.57091	0.593181	0.653258	-0.00989422	-0.0119594	-0.0198686	-0.284081	-0.319502	0.318626	0.0870389	0.512555	0.999172	0.519975	0.559919	-0.00830064	-0.283905	-0.279716	0.371192	0.119241	0.535877	0.751631	0.527522	0.573679	-0.0107756	0.275712	-0.195018	0.10067	0.282502	0.332727	0.782323	0.699698	0.379772	0.0130347	9.79796	-0.230982	0.400571	0.208572	0.547159	0.999765	0.69134	0.593181	-0.0119594	-8.99898	-0.275969	0.767164	0.130026	0.624034	0.90641	0.572076	0.653258	-0.0198686	-0.399246	-0.306853	0.198069	0.0899269	0.437067	0.491339	0.482719	0.474474	6.00376748529641e-05	-0.00853163	-0.318134	3.09753747257082e-07	0.0385174	3.77245985766219e-05	1.87893191411978e-06	0.287346	7.34785618784119e-05	0.261321
ENSG00000140992	PDPK1	3-phosphoinositide dependent protein kinase 1 [Source:HGNC Symbol;Acc:HGNC:8816]	protein_coding	5170	0.000639955	0.121854	0.732388	0.228832	0.000228602	0.966567	0.644395	0.000664009	0.222518	0.00364477	0.118888	0.557768	0.24001	0.000207279	0.9999	0.674253	0.000632169	0.224704	-0.0517939	0.083664	0.960452	0.532493	0.000844537	0.987484	0.784635	0.00219973	0.218354	-0.00212831	0.113077	0.0316699	0.249025	3.19150929932179e-05	0.0555632	0.633219	6.3258590532237e-05	0.26478	-0.00361323	0.120851	0.537146	0.230745	0.000203966	0.957392	0.661676	0.0006067	0.225063	-0.0386935	0.128504	0.887572	0.213664	0.000238368	0.999981	0.63021	0.00072159	0.221582	0.00273162	0.155126	0.167947	0.129116	0.000105354	0.582189	0.698488	0.000317314	0.239561	-0.036582	0.125214	0.74013	0.214074	0.000229286	0.999744	0.642356	0.00068789	0.222452	0.0109168	0.125893	0.930881	0.212869	0.000239653	0.990824	0.640466	0.000706865	0.221461	0.139034	0.150754	0.178211	0.170496	0.000125339	0.826541	0.649852	0.000399173	0.238292	-0.0950251	0.114622	0.274618	0.254108	0.000143394	0.999906	0.694285	0.000454173	0.232847	-0.16809	0.0816689	0.0690502	0.42041	5.69301372981779e-05	0.988904	0.834881	0.000195363	0.252711	-0.213838	0.067649	0.0256765	0.501829	2.71900118256402e-05	0.996984	0.890206	0.000100554	0.268073	-0.177618	0.0887824	0.0660105	0.376893	5.51039055387902e-05	0.987465	0.821172	0.000190289	0.253398	-0.269763	0.0892323	0.0821655	0.376359	6.44994221605676e-05	0.423897	0.805353	0.000210638	0.25007	-0.172821	0.0895986	0.0608512	0.369603	2.81082346715295e-05	0.34212	0.79904	0.00010014	0.270166	-0.123497	0.0469402	0.127067	0.141901	0.10143	0.618865	0.196503	0.168215	4.06153645791382e-05	0.000118331	0.673189	0.920496	0.61731	0.585946	0.000143082	0.000377261	0.262497	0.239555	-0.0788521	0.113404	0.355303	0.261166	9.07720857253463e-05	0.99979	0.709191	0.00030208	0.245339	-0.218185	0.114643	0.271295	0.252122	7.76732450850491e-05	0.577508	0.689946	0.000248359	0.248708	-0.0503802	0.121688	0.553159	0.226711	0.000113073	0.99987	0.650565	0.000370633	0.240551	-0.0999469	-7.86952	-26.8494	0.118965	0.100742	0.102817	0.607462	0.224786	0.110309	0.243207	0.322003	0.302307	0.000117487	6.91960185815468e-05	4.30757368034415e-05	0.947923	0.999765	0.421863	0.633312	0.78874	0.760464	0.000372969	0.000234363	0.000146827	0.239712	0.251193	0.261261	-0.207786	0.0912308	0.189742	0.375407	6.21042773065566e-05	0.999172	0.820368	0.000213683	0.253507	-0.233744	0.119161	0.185331	0.229622	6.11628502895479e-05	0.651592	0.669109	0.000205218	0.253833	0.0469402	0.141901	0.618865	0.168215	0.000118331	0.920496	0.585946	0.000377261	0.239555	-7.86952	0.100742	0.224786	0.322003	6.91960185815468e-05	0.999765	0.78874	0.000234363	0.251193	-26.8494	0.102817	0.110309	0.302307	4.30757368034415e-05	0.421863	0.760464	0.000146827	0.261261	-0.24341	0.105338	0.158862	0.292731	5.52586890098218e-05	0.44921	0.737279	0.000181974	0.255995	-0.00252696	0.108935	0.0112533	0.261555	1.42745719634564e-05	0.0221195	0.644258	2.97920297192973e-05	0.281112
ENSG00000150625	GPM6A	glycoprotein M6A [Source:HGNC Symbol;Acc:HGNC:4460]	protein_coding	2823	0.00895287	-0.631285	0.0644394	0.0163047	0.000757753	0.64226	0.207484	0.00193755	0.194956	-0.00333343	-0.576829	0.837636	0.0311633	0.00308892	0.9999	0.298932	0.00694265	0.160465	-2.42055	-0.384274	0.369185	0.26665	0.00447646	0.699314	0.585594	0.00936994	0.171906	-0.00695533	-0.622746	0.00674874	0.0148897	0.000141039	0.0142062	0.189341	0.000251022	0.23321	-3.446e-05	-0.582759	0.998205	0.0290321	0.0031424	0.999764	0.290405	0.00685549	0.160027	0.849431	-0.652485	0.23301	0.0161764	0.00174911	0.999981	0.212211	0.00423901	0.174738	0.015105	-0.417931	0.0028784	0.102719	7.1845781162328e-05	0.0859226	0.658791	0.000224718	0.247778	-0.0262454	-0.582796	0.92748	0.0286098	0.00313179	0.999744	0.283926	0.00696823	0.160113	0.0812247	-0.578495	0.804945	0.0300551	0.00306502	0.972448	0.296075	0.0067276	0.160663	0.00475578	-0.542059	0.98601	0.0633715	0.00461322	0.998122	0.471064	0.0097237	0.151799	0.171907	-0.563352	0.450423	0.0344151	0.00248793	0.999906	0.32009	0.00573878	0.165949	0.0188056	-0.577832	0.938598	0.0347202	0.00313479	0.996952	0.348306	0.00695188	0.160088	0.0904736	-0.558314	0.722003	0.0419236	0.00298386	0.996984	0.417539	0.00665261	0.161346	-0.0791159	-0.598994	0.756465	0.0273431	0.00302121	0.991032	0.33541	0.00673732	0.161029	0.0269353	-0.579112	0.947547	0.0331145	0.00313685	0.982883	0.331963	0.00666222	0.160072	-0.220194	-0.631856	0.371937	0.020796	0.00257987	0.66809	0.266568	0.00557797	0.166871	-0.137252	0.325227	-0.583696	-0.495945	0.495515	0.19175	0.0289382	0.0681259	0.00295718	0.00177379	0.841758	0.800795	0.276708	0.408834	0.00650667	0.00416492	0.163378	0.176321	0.124578	-0.555157	0.582568	0.040597	0.0031604	0.99979	0.348322	0.00708799	0.161667	0.211134	-0.566303	0.689137	0.035891	0.00334924	0.862325	0.320356	0.00700979	0.160167	0.171174	-0.553771	0.447133	0.0395045	0.00282291	0.99987	0.323996	0.00643233	0.16457	0.417008	-0.343766	8.83578	-0.536241	-0.582088	-0.571994	0.41848	0.984123	0.84417	0.0485726	0.0345083	0.0351154	0.0027355	0.00357449	0.00351922	0.906286	0.999765	0.938558	0.323289	0.357922	0.346995	0.00611527	0.00782933	0.00733089	0.165375	0.158479	0.158884	0.0531768	-0.570992	0.899849	0.0406415	0.00355207	0.999172	0.397715	0.00785298	0.158643	0.318138	-0.566548	0.498465	0.0343815	0.00296485	0.816121	0.314504	0.00649333	0.163311	0.325227	-0.495945	0.19175	0.0681259	0.00177379	0.800795	0.408834	0.00416492	0.176321	-0.343766	-0.582088	0.984123	0.0345083	0.00357449	0.999765	0.357922	0.00782933	0.158479	8.83578	-0.571994	0.84417	0.0351154	0.00351922	0.938558	0.346995	0.00733089	0.158884	0.195272	-0.56132	0.671767	0.0385367	0.00332266	0.855637	0.341625	0.00695276	0.160373	-0.00682105	-0.62696	0.0087575	0.014569	0.000172738	0.0177366	0.187344	0.000301738	0.228749
ENSG00000130558	OLFM1	olfactomedin 1 [Source:HGNC Symbol;Acc:HGNC:17187]	protein_coding	10439	0.0056792	-0.484142	0.111098	0.0127063	0.0825364	0.725908	0.186978	0.114468	0.0658155	0.00212069	-0.457078	0.859072	0.0203276	0.18858	0.9999	0.247621	0.24021	0.0362656	7.1791	-0.964075	0.000265056	0.000141522	0.001462	0.276319	0.0197618	0.00354403	0.203571	0.00591414	-0.419295	0.00156156	0.0228647	0.00489638	0.00386921	0.22802	0.00682345	0.148552	-0.000989285	-0.454557	0.929917	0.0206109	0.189981	0.994856	0.251016	0.237731	0.0359807	0.781179	-0.517495	0.134218	0.00924091	0.0913686	0.999981	0.166236	0.129904	0.0623801	0.00641487	-0.38335	0.0905695	0.0503808	0.0737022	0.46286	0.538279	0.102572	0.0695872	0.0370766	-0.453219	0.860972	0.0206357	0.18863	0.999744	0.245937	0.238506	0.0362554	-0.125889	-0.459875	0.601914	0.0189733	0.174885	0.932681	0.241738	0.219687	0.0391416	-0.0564406	-0.406307	0.776149	0.057302	0.279174	0.975742	0.449703	0.332942	0.0207424	0.175645	-0.433547	0.292786	0.0263307	0.133716	0.999906	0.286659	0.179432	0.0490523	0.186431	-0.404912	0.29666	0.0422458	0.13449	0.988904	0.376109	0.178206	0.0488442	0.227155	-0.392064	0.221773	0.0495322	0.117707	0.996984	0.438043	0.159058	0.0536021	0.387968	-0.373512	0.0358034	0.0533874	0.0424727	0.987465	0.43103	0.0660454	0.0872413	0.631469	-0.368844	0.0331447	0.0565825	0.0404747	0.351992	0.409487	0.0613385	0.0887349	0.230377	-0.40338	0.201107	0.042074	0.107969	0.51399	0.36056	0.140899	0.0573105	0.195905	-0.133303	-0.452673	-0.491561	0.182423	0.466835	0.0199839	0.0151078	0.10287	0.155288	0.693686	0.879307	0.236773	0.217984	0.138413	0.197864	0.0590099	0.0441184	0.122163	-0.431601	0.461591	0.0298179	0.154662	0.99979	0.310862	0.20189	0.0442696	0.566634	-0.417797	0.140302	0.0324656	0.0898624	0.437743	0.307876	0.119751	0.0636956	0.178127	-0.428618	0.279345	0.0292781	0.126031	0.99987	0.279303	0.170528	0.0517921	0.303487	3.71897	50.3172	-0.424324	-0.443109	-0.406483	0.421587	0.768812	0.123782	0.0335126	0.028136	0.0380014	0.149574	0.178765	0.084054	0.90807	0.999765	0.438858	0.272972	0.331724	0.358575	0.19386	0.228099	0.114595	0.0455172	0.0387764	0.0659794	0.531922	-0.358419	0.0828272	0.0729962	0.0672397	0.999172	0.491867	0.0988825	0.0734648	0.481162	-0.435178	0.160305	0.0253809	0.0963286	0.636019	0.276479	0.130721	0.0612983	-0.133303	-0.491561	0.466835	0.0151078	0.155288	0.879307	0.217984	0.197864	0.0441184	3.71897	-0.443109	0.768812	0.028136	0.178765	0.999765	0.331724	0.228099	0.0387764	50.3172	-0.406483	0.123782	0.0380014	0.084054	0.438858	0.358575	0.114595	0.0659794	0.652252	-0.391622	0.0506999	0.0436592	0.050379	0.303743	0.361051	0.072826	0.0828521	0.00630081	-0.412463	0.000833174	0.0241728	0.00305507	0.0021734	0.231675	0.00438552	0.160746
ENSG00000180964	TCEAL8	transcription elongation factor A like 8 [Source:HGNC Symbol;Acc:HGNC:28683]	protein_coding	90843	3.99369406786325e-05	-0.0833625	0.983586	0.426383	0.00630867	0.998554	0.798858	0.0124841	0.141853	-0.00360014	-0.0767872	0.576621	0.46316	0.0055686	0.9999	0.830304	0.0116046	0.145165	-1.33591	0.0757832	0.194913	0.564209	0.00105361	0.562772	0.803346	0.00266036	0.21245	-0.00144074	-0.0914376	0.164187	0.375825	0.0028817	0.229667	0.740546	0.00416647	0.162232	0.0101824	-0.0705352	0.090994	0.492021	0.00197186	0.866531	0.846549	0.00455142	0.171767	0.108572	-0.0920635	0.701918	0.388665	0.00595032	0.999981	0.777943	0.0124162	0.143409	0.000641824	-0.076144	0.756029	0.474993	0.0060706	0.93304	0.916721	0.0116068	0.142877	-0.0659168	-0.083347	0.564083	0.423169	0.00552192	0.999744	0.805828	0.0114374	0.145388	0.0930537	-0.0783094	0.475142	0.452086	0.00514181	0.907908	0.819917	0.0105285	0.147268	0.0265526	-0.0685465	0.805174	0.55022	0.00689152	0.979633	0.892074	0.0138029	0.14107	0.0649345	-0.0758313	0.472468	0.467638	0.00512897	0.999906	0.835502	0.0108254	0.147334	0.0701433	-0.0649281	0.468197	0.543375	0.00510829	0.988904	0.887329	0.0106368	0.14744	0.102158	-0.0555917	0.309877	0.603288	0.00416541	0.996984	0.923288	0.00889059	0.152771	0.0678595	-0.0691844	0.502065	0.513868	0.00526629	0.987465	0.884695	0.0109025	0.146638	0.0996159	-0.0698176	0.539216	0.510945	0.00542445	0.796119	0.875248	0.0107743	0.145858	0.0572213	-0.0708373	0.559109	0.50814	0.00583228	0.794972	0.870292	0.0113514	0.145565	0.0582107	-0.00541709	-0.0828807	-0.0855123	0.466021	0.956513	0.427985	0.428767	0.00540337	0.00667802	0.828651	0.993394	0.804814	0.799817	0.0109627	0.0132794	0.147606	0.141922	0.0410037	-0.0756501	0.648397	0.476882	0.00615246	0.99979	0.8492	0.0126394	0.144131	0.0564278	-0.0802173	0.787558	0.448423	0.00649473	0.911748	0.83406	0.0124796	0.142673	-0.00295428	-0.0845654	0.973658	0.424355	0.00668304	0.99987	0.801807	0.0136723	0.141901	-0.0932494	4.72067	24.5994	-0.094068	-0.0667571	-0.0595135	0.648741	0.490175	0.165142	0.379673	0.534538	0.570944	0.00615353	0.00552475	0.00306777	0.955259	0.999765	0.482137	0.751147	0.893732	0.898831	0.0123646	0.0114172	0.00650577	0.144126	0.147014	0.162433	0.00947144	-0.0823472	0.954932	0.451513	0.00667743	0.999172	0.858115	0.0135568	0.141924	0.132316	-0.0781607	0.477747	0.456115	0.00546322	0.803666	0.831681	0.01104	0.147312	-0.00541709	-0.0855123	0.956513	0.428767	0.00667802	0.993394	0.799817	0.0132794	0.141922	4.72067	-0.0667571	0.490175	0.534538	0.00552475	0.999765	0.893732	0.0114172	0.147014	24.5994	-0.0595135	0.165142	0.570944	0.00306777	0.482137	0.898831	0.00650577	0.162433	0.0869924	-0.0754094	0.634066	0.478035	0.00610664	0.83273	0.853679	0.0118411	0.144332	-0.00123101	-0.0911306	0.241012	0.379311	0.00362299	0.316272	0.741681	0.00513797	0.156378
ENSG00000182180	MRPS16	mitochondrial ribosomal protein S16 [Source:HGNC Symbol;Acc:HGNC:14048]	protein_coding	51021	-0.00118391	-0.139992	0.493898	0.135419	1.19453627337018e-09	0.92745	0.530038	9.78100027695394e-09	0.441718	-0.00218526	-0.142555	0.704384	0.129594	1.39187194648482e-09	0.9999	0.540966	1.14917808406997e-08	0.439466	0.921693	-0.159951	0.344903	0.202043	5.66549077784207e-09	0.683366	0.51949	4.73398398087478e-08	0.464516	0.00224793	-0.133477	0.0138021	0.139089	8.42525354685515e-11	0.0267555	0.500326	4.60094029647948e-10	0.479202	-0.00556127	-0.153302	0.303835	0.100445	9.04428352308606e-10	0.928136	0.484393	7.56940317704459e-09	0.445789	0.237906	-0.165955	0.346425	0.0825177	9.80398320332594e-10	0.999981	0.432857	8.3667626959967e-09	0.444612	0.00140909	-0.131042	0.444143	0.169019	1.13008025988951e-09	0.802916	0.745668	9.14881318570469e-09	0.442532	-0.139938	-0.146841	0.168128	0.112571	6.07399801937129e-10	0.999744	0.505507	5.30989927693442e-09	0.451558	0.177147	-0.137207	0.125649	0.137529	4.91871115037701e-10	0.83146	0.54563	4.28195415040771e-09	0.454587	0.0640611	-0.109331	0.50355	0.284727	1.84734889765545e-09	0.93142	0.757917	1.49730974540784e-08	0.43919	-0.0367515	-0.150554	0.649079	0.109168	1.35104837754952e-09	0.999906	0.514458	1.11947083007946e-08	0.439905	0.0187532	-0.141544	0.828274	0.141209	1.4569554543758e-09	0.991896	0.59174	1.19532394257661e-08	0.438791	0.0632376	-0.129358	0.482099	0.179092	1.17991991591864e-09	0.996984	0.679872	9.86316342732151e-09	0.441899	0.113658	-0.12303	0.206306	0.192074	7.00770845141962e-10	0.987465	0.677411	6.04487487729007e-09	0.449494	0.362484	-0.0979153	0.010761	0.28447	6.82988637293088e-11	0.323684	0.742153	6.59408890372157e-10	0.482047	0.119261	-0.119249	0.170775	0.209552	8.20846199122589e-10	0.483093	0.65581	6.90599515525458e-09	0.451182	0.0567014	-0.0335853	-0.145702	-0.155653	0.426475	0.704926	0.120581	0.108677	1.47679333508283e-09	1.85977636600633e-09	0.809712	0.943294	0.512414	0.494236	1.21687770810825e-08	1.51505509283977e-08	0.442529	0.439089	0.088662	-0.12862	0.268105	0.174779	1.11574545082904e-09	0.99979	0.619973	9.4906785976897e-09	0.446679	0.273913	-0.128048	0.14041	0.171569	7.13197666932198e-10	0.437921	0.602068	6.06655382591632e-09	0.453231	-0.0666495	-0.157422	0.403227	0.0966766	1.43133177787101e-09	0.99987	0.47047	1.20178728694045e-08	0.442993	-0.266912	3.98948	23.2841	-0.175424	-0.132232	-0.123617	0.141908	0.513893	0.141022	0.0655409	0.170531	0.18886	7.18721435671356e-10	1.62768758918378e-09	7.15457781550168e-10	0.855786	0.999765	0.456358	0.369473	0.645686	0.654165	6.24111777570043e-09	1.3437236429972e-08	6.07584269507461e-09	0.453118	0.441081	0.453185	0.0334107	-0.14071	0.823355	0.151562	1.94362322028066e-09	0.999172	0.624437	1.58584410671214e-08	0.438429	0.22225	-0.136914	0.180083	0.142608	8.52149011864271e-10	0.647576	0.562215	7.26333975454651e-09	0.450635	-0.0335853	-0.155653	0.704926	0.108677	1.85977636600633e-09	0.943294	0.494236	1.51505509283977e-08	0.439089	3.98948	-0.132232	0.513893	0.170531	1.62768758918378e-09	0.999765	0.645686	1.3437236429972e-08	0.441081	23.2841	-0.123617	0.141022	0.18886	7.15457781550168e-10	0.456358	0.654165	6.07584269507461e-09	0.453185	0.325671	-0.114359	0.0434488	0.218625	2.89416590956979e-10	0.291943	0.667456	2.59663716750793e-09	0.466172	0.00260565	-0.129513	0.00454635	0.146299	3.26734724657905e-11	0.00988313	0.50945	1.85789633266804e-10	0.491906
ENSG00000137106	GRHPR	glyoxylate and hydroxypyruvate reductase [Source:HGNC Symbol;Acc:HGNC:4570]	protein_coding	9380	-0.00130227	0.230287	0.518004	0.0361422	0.00142067	0.930728	0.30346	0.00336733	0.179847	-0.00678767	0.235211	0.309964	0.0319524	0.00109941	0.9999	0.302269	0.00279673	0.186068	-1.75522	0.474563	0.0987407	0.00073832	0.000385064	0.472656	0.038679	0.00110384	0.238763	0.000140014	0.224028	0.897096	0.0411793	0.00167881	0.922579	0.298007	0.00251961	0.17575	-0.00643248	0.215255	0.306888	0.0483673	0.00109335	0.928136	0.358101	0.00271231	0.186201	-0.0747138	0.229359	0.799962	0.0409836	0.00164601	0.999981	0.322019	0.00402432	0.176236	-0.00350145	0.185023	0.100088	0.0918879	0.000542204	0.480888	0.640646	0.00136459	0.202812	-0.072697	0.223	0.540375	0.041322	0.00144638	0.999744	0.334613	0.00352217	0.179408	0.0245309	0.224497	0.856442	0.0408387	0.00166769	0.978415	0.337179	0.00394519	0.175914	-0.11007	0.248029	0.319807	0.0372388	0.000720909	0.88172	0.385809	0.00189696	0.198273	0.157846	0.241002	0.0904521	0.0261969	0.000506042	0.999906	0.28622	0.00140271	0.204416	0.154565	0.263366	0.121804	0.0182135	0.000618577	0.988904	0.273216	0.00165959	0.199734	0.0986099	0.249819	0.345736	0.0268806	0.00116673	0.996984	0.352857	0.00290579	0.184633	0.109232	0.245695	0.297477	0.0271736	0.0010745	0.987465	0.33541	0.00271015	0.18662	0.224904	0.253313	0.18027	0.0225278	0.000796943	0.531533	0.281101	0.00199293	0.193762	0.099058	0.248921	0.327334	0.0260997	0.0012278	0.633953	0.295768	0.0029082	0.185415	0.0865559	-0.000135161	0.227775	0.225929	0.293847	0.998951	0.0367413	0.0455412	0.00115667	0.00183118	0.750071	0.999517	0.309613	0.344401	0.00284766	0.00428181	0.186874	0.175525	0.105215	0.247643	0.256396	0.0254534	0.00106976	0.99979	0.287601	0.00273501	0.188776	0.241413	0.242569	0.263283	0.0276328	0.00108637	0.569987	0.287018	0.00260584	0.188402	0.0973578	0.241351	0.291135	0.0284792	0.00115064	0.99987	0.276113	0.00294143	0.187001	0.114167	-0.535388	-5.8431	0.23817	0.223997	0.220125	0.589706	0.939784	0.75133	0.0335027	0.0470064	0.0476614	0.00162287	0.00182686	0.00175646	0.945094	0.999765	0.898591	0.272972	0.40666	0.394309	0.0038589	0.00434544	0.00399517	0.178536	0.175585	0.176566	0.035072	0.232449	0.839662	0.0421533	0.00180035	0.999172	0.403419	0.00431297	0.17595	0.189386	0.234463	0.325248	0.0323472	0.00122354	0.726754	0.305848	0.00297707	0.1855	-0.000135161	0.225929	0.998951	0.0455412	0.00183118	0.999517	0.344401	0.00428181	0.175525	-0.535388	0.223997	0.939784	0.0470064	0.00182686	0.999765	0.40666	0.00434544	0.175585	-5.8431	0.220125	0.75133	0.0476614	0.00175646	0.898591	0.394309	0.00399517	0.176566	0.260672	0.252001	0.165677	0.0224716	0.000819327	0.456061	0.272945	0.00202723	0.195215	0.000312057	0.225246	0.775737	0.0401362	0.00163446	0.826115	0.293896	0.00244634	0.176409
ENSG00000115904	SOS1	SOS Ras/Rac guanine nucleotide exchange factor 1 [Source:HGNC Symbol;Acc:HGNC:11187]	protein_coding	6654	0.00172538	0.0922291	0.469024	0.472561	0.0123525	0.920094	0.822727	0.0222941	0.123531	-6.82295e-05	0.10171	0.99314	0.430325	0.0151403	0.9999	0.812489	0.0276009	0.117805	-0.711465	0.109195	0.608741	0.53999	0.025923	0.841369	0.788644	0.0424488	0.116971	-0.0046986	0.0745479	0.000124598	0.524431	3.1222868791211e-05	0.000409474	0.827686	6.1981014032052e-05	0.265232	0.00847325	0.112083	0.254949	0.379603	0.00912569	0.921234	0.781869	0.0173777	0.131893	-0.128634	0.112155	0.71228	0.393045	0.0143645	0.999981	0.78031	0.0266253	0.119293	0.00142727	0.11716	0.573891	0.3711	0.0133945	0.867059	0.879745	0.0232743	0.121263	-0.00550588	0.101572	0.968776	0.428203	0.0151318	0.999744	0.809467	0.0274076	0.117821	0.0506317	0.104221	0.752281	0.417005	0.0145684	0.963215	0.803129	0.0259845	0.118895	0.0549169	0.095118	0.677933	0.499743	0.0155401	0.967361	0.870358	0.0279454	0.11841	-0.121163	0.0879409	0.274547	0.491401	0.00950062	0.999906	0.845597	0.0184497	0.130791	-0.246274	0.0376265	0.0360435	0.769017	0.00261668	0.988904	0.954776	0.00592571	0.164676	-0.256478	0.0324116	0.0361536	0.801208	0.00262228	0.996984	0.970105	0.00593486	0.164622	-0.183853	0.0637633	0.136956	0.620588	0.00634197	0.987465	0.922383	0.0128345	0.141713	-0.437979	0.0429893	0.0259507	0.734576	0.00207393	0.347083	0.945756	0.00462389	0.17051	-0.250812	0.0447606	0.034872	0.726798	0.00265708	0.29699	0.940361	0.00572408	0.166119	-0.118124	-0.0451339	0.100416	0.0911078	0.227508	0.711581	0.431996	0.49226	0.00889279	0.0149013	0.71335	0.944869	0.808026	0.830846	0.0169296	0.0266126	0.134106	0.119613	-0.153611	0.0712371	0.162345	0.581472	0.00730484	0.99979	0.895095	0.0146802	0.13949	-0.483476	0.0696329	0.0575452	0.583847	0.00375283	0.327512	0.889942	0.00773619	0.157212	-0.0587726	0.0935984	0.592757	0.471013	0.0140636	0.99987	0.82674	0.0260003	0.121265	0.0854331	-7.28179	-24.4757	0.112021	0.0761375	0.0784259	0.734324	0.38617	0.262279	0.39497	0.563727	0.545314	0.0150259	0.0117346	0.00962195	0.965309	0.999765	0.576847	0.761379	0.902586	0.890244	0.026849	0.0220044	0.0176227	0.119375	0.126389	0.131929	-0.235735	0.0592999	0.250576	0.656163	0.00938442	0.999172	0.929208	0.0182053	0.132621	-0.39856	0.0850014	0.0794986	0.50269	0.00465559	0.607038	0.856061	0.00958029	0.151558	-0.0451339	0.0911078	0.711581	0.49226	0.0149013	0.944869	0.830846	0.0266126	0.119613	-7.28179	0.0761375	0.38617	0.563727	0.0117346	0.999765	0.902586	0.0220044	0.126389	-24.4757	0.0784259	0.262279	0.545314	0.00962195	0.576847	0.890244	0.0176227	0.131929	-0.490594	0.053885	0.0266952	0.670729	0.00219951	0.266864	0.927022	0.00484213	0.170919	-0.00519353	0.0679024	2.32791522462723e-05	0.554418	7.55885116156613e-06	8.96771045428514e-05	0.842909	1.64956426754295e-05	0.293671
ENSG00000174684	B4GAT1	beta-1,4-glucuronyltransferase 1 [Source:HGNC Symbol;Acc:HGNC:15685]	protein_coding	11041	-0.00172739	-0.331318	0.481783	0.0138618	0.0228023	0.924572	0.192822	0.0378178	0.106001	-4.35547e-05	-0.340612	0.99575	0.0118137	0.0274769	0.9999	0.191733	0.0461968	0.100489	-2.00446	-0.174798	0.138883	0.311824	0.0046067	0.511572	0.627678	0.00960679	0.171065	-0.00472521	-0.367883	0.00018693	0.00311799	8.70665697687652e-05	0.000585733	0.0949824	0.000160766	0.24367	-0.00278527	-0.344138	0.717466	0.0106825	0.0261591	0.978218	0.192043	0.0432575	0.10195	0.0262355	-0.342844	0.941833	0.0128145	0.0274224	0.999981	0.191399	0.0462922	0.100548	0.00322176	-0.305541	0.216272	0.0244101	0.0153518	0.635917	0.428227	0.0262371	0.117411	0.00495862	-0.340674	0.972708	0.0113225	0.0274652	0.999744	0.190409	0.0458436	0.100502	0.212517	-0.329643	0.19637	0.0133915	0.0145415	0.84193	0.205905	0.0259411	0.118947	0.0886377	-0.339687	0.515074	0.0210655	0.0256864	0.933162	0.314411	0.0430056	0.10368	0.0915025	-0.330382	0.424045	0.0140105	0.021588	0.999906	0.219555	0.037527	0.107601	0.0348415	-0.33164	0.776398	0.0162855	0.0266579	0.991647	0.263891	0.0444142	0.101389	0.0714789	-0.321409	0.575772	0.0201525	0.024424	0.996984	0.320561	0.0411696	0.103981	0.0361228	-0.333257	0.778169	0.0149248	0.026671	0.993091	0.269146	0.0444603	0.101375	-0.0269798	-0.344299	0.895688	0.012184	0.0273007	0.96204	0.222044	0.0436634	0.100681	-0.113664	-0.36669	0.359265	0.00794333	0.0219022	0.659298	0.183535	0.0357326	0.108418	-0.0549813	0.158125	-0.341499	-0.29908	0.587324	0.206993	0.0115358	0.02951	0.0269172	0.0164281	0.87673	0.804098	0.185612	0.286084	0.0439696	0.0288637	0.102275	0.116811	0.0527128	-0.329488	0.643782	0.0162368	0.0277449	0.99979	0.236025	0.0463812	0.101363	-0.203958	-0.354377	0.441537	0.00935145	0.0240612	0.712306	0.184598	0.0387565	0.105631	-0.0165435	-0.342963	0.884025	0.0120505	0.0298174	0.99987	0.189655	0.0496255	0.0991841	0.0301933	4.53081	-3.66413	-0.33712	-0.323705	-0.344011	0.907437	0.601613	0.871218	0.0146822	0.0195465	0.0122296	0.0299039	0.0271402	0.0297617	0.991065	0.999765	0.949744	0.185588	0.290389	0.227797	0.0486708	0.0452722	0.046688	0.0990962	0.102027	0.0992408	-0.00715734	-0.341672	0.973126	0.0153866	0.0300424	0.999172	0.278211	0.0494867	0.0989559	0.0448546	-0.338336	0.849654	0.0126929	0.0296547	0.954504	0.206212	0.0476187	0.0993502	0.158125	-0.29908	0.206993	0.02951	0.0164281	0.804098	0.286084	0.0288637	0.116811	4.53081	-0.323705	0.601613	0.0195465	0.0271402	0.999765	0.290389	0.0452722	0.102027	-3.66413	-0.344011	0.871218	0.0122296	0.0297617	0.949744	0.227797	0.046688	0.0992408	-0.062996	-0.346641	0.785791	0.0116406	0.0292374	0.910515	0.209692	0.0456595	0.0997798	-0.00470411	-0.371201	0.000242802	0.00296729	0.000107909	0.000720852	0.0923589	0.000195367	0.239042
ENSG00000116001	TIA1	TIA1 cytotoxic granule associated RNA binding protein [Source:HGNC Symbol;Acc:HGNC:11802]	protein_coding	7072	-0.00301903	0.0513581	0.19019	0.677723	0.010068	0.804468	0.911545	0.0187014	0.129199	-0.00254103	0.0394681	0.741419	0.752013	0.018784	0.9999	0.941629	0.0331793	0.111638	-1.48901	0.0724135	0.260075	0.667862	0.0298158	0.620296	0.861156	0.0478183	0.112239	-0.00429837	0.010242	0.000322492	0.928918	9.20714909585011e-05	0.000950256	0.984547	0.000169421	0.242469	0.00892415	0.0460324	0.216438	0.709143	0.0108406	0.906825	0.929413	0.0201563	0.127159	0.22507	0.0164937	0.505805	0.896621	0.0165253	0.999981	0.977901	0.0299708	0.115314	-0.00202804	0.0128554	0.409901	0.919092	0.0150854	0.784076	0.994751	0.0258603	0.117908	0.14619	0.0354262	0.282582	0.773962	0.012543	0.999744	0.945459	0.0233154	0.123103	0.0784416	0.039057	0.614266	0.753382	0.0177682	0.935987	0.94312	0.0308946	0.113238	0.254905	0.00802785	0.04074	0.951103	0.00286701	0.689254	0.992357	0.00640338	0.164173	-0.032143	0.0313593	0.766017	0.801535	0.0189305	0.999906	0.95629	0.0335094	0.111414	-0.000659716	0.0348087	0.995446	0.785361	0.0195818	0.999829	0.959344	0.034031	0.110436	0.0389931	0.0454973	0.746068	0.722985	0.0188129	0.996984	0.95449	0.0328648	0.111594	-0.11202	0.011933	0.352576	0.924546	0.0140423	0.987465	0.98931	0.0256104	0.119934	-0.366207	-0.014017	0.056072	0.910033	0.00465669	0.388741	0.985691	0.00945517	0.149867	-0.0892352	0.0132829	0.445005	0.916971	0.0170604	0.722063	0.984965	0.0287486	0.11572	-0.0731661	0.135803	0.0324328	0.0694064	0.442644	0.250143	0.794551	0.587054	0.0170206	0.012816	0.818054	0.809866	0.951622	0.875762	0.0296071	0.0233658	0.115787	0.123903	-0.0913867	0.0151342	0.393777	0.904649	0.0161409	0.99979	0.981265	0.0291341	0.117319	-0.294304	0.0137207	0.237051	0.912627	0.0124442	0.54515	0.981864	0.0219773	0.124735	0.0413751	0.0405027	0.698307	0.747915	0.0201383	0.99987	0.940334	0.0354511	0.110889	0.272071	-10.4238	-36.1195	0.0630512	-0.00432842	-0.00213487	0.263973	0.200145	0.0867625	0.618938	0.972856	0.986313	0.0131941	0.0113158	0.00678899	0.8753	0.999765	0.395332	0.880882	0.995915	0.997441	0.0239963	0.0213297	0.0129899	0.123079	0.127409	0.141476	-0.103515	0.0148236	0.604542	0.909294	0.0192514	0.999172	0.9881	0.0338927	0.112207	-0.400054	0.0160106	0.0696803	0.896271	0.0058851	0.607038	0.978976	0.0117729	0.145324	0.135803	0.0694064	0.250143	0.587054	0.012816	0.809866	0.875762	0.0233658	0.123903	-10.4238	-0.00432842	0.200145	0.972856	0.0113158	0.999765	0.995915	0.0213297	0.127409	-36.1195	-0.00213487	0.0867625	0.986313	0.00678899	0.395332	0.997441	0.0129899	0.141476	-0.434438	-0.00942966	0.0438432	0.939215	0.00431114	0.29217	0.988201	0.00871527	0.153583	-0.00448425	0.00589379	0.000201285	0.958854	6.24915671144705e-05	0.000610309	0.989476	0.00011758	0.250741
ENSG00000139624	CERS5	ceramide synthase 5 [Source:HGNC Symbol;Acc:HGNC:23749]	protein_coding	91012	-0.000569587	-0.148349	0.709255	0.074228	1.65103178221087e-05	0.963555	0.411657	6.27880958886481e-05	0.278196	-0.00426958	-0.143898	0.399731	0.0823536	1.2798657977594e-05	0.9999	0.44887	5.1686505800043e-05	0.283289	0.379232	-0.146862	0.645429	0.166954	1.1298156768975e-05	0.860849	0.475973	4.85781049256653e-05	0.321566	0.0015504	-0.142516	0.0559216	0.0785084	3.40163973869147e-06	0.091341	0.39087	7.96472162989137e-06	0.309037	-0.011959	-0.166249	0.0107758	0.0376126	9.31966151002118e-07	0.548168	0.325272	4.66117493695915e-06	0.333049	0.0138495	-0.152576	0.950574	0.0720118	1.75362544233385e-05	0.999981	0.410854	6.87894625814443e-05	0.276983	0.00317587	-0.116792	0.0481583	0.156053	3.03759054372669e-06	0.352454	0.728501	1.30713772187751e-05	0.31118	-0.0938386	-0.151725	0.295819	0.0650654	1.07784951388541e-05	0.999744	0.403445	4.38259468162984e-05	0.286698	0.111988	-0.145618	0.273956	0.076817	1.0288318327616e-05	0.863219	0.435821	4.16456714249766e-05	0.287618	0.0569934	-0.0951093	0.495665	0.286646	2.7574324686628e-05	0.929834	0.75932	0.000102102	0.270563	0.0319054	-0.147845	0.654178	0.0749976	1.60623758571644e-05	0.999906	0.439839	6.32583365671327e-05	0.278748	0.0973193	-0.126163	0.199539	0.133208	8.4118849752911e-06	0.988904	0.578729	3.48086075568629e-05	0.29158	0.153232	-0.110109	0.0510068	0.185484	3.17311690341178e-06	0.996984	0.687303	1.44022404651801e-05	0.310354	0.0941485	-0.132068	0.235449	0.113625	9.36047843125434e-06	0.987465	0.564643	3.8322336529059e-05	0.289481	0.327464	-0.107625	0.00891257	0.182117	7.98441681255589e-07	0.323684	0.635192	3.8895756544612e-06	0.335846	0.148754	-0.119175	0.0499489	0.148293	3.48179966539864e-06	0.324153	0.583581	1.52189755962782e-05	0.311699	0.0774384	-0.00397719	-0.152029	-0.154687	0.214182	0.959231	0.0640459	0.0699225	9.81558081454904e-06	1.95415467147479e-05	0.705777	0.993694	0.392811	0.412594	3.9996665575305e-05	7.50975496484249e-05	0.291494	0.277633	0.0640009	-0.140462	0.36254	0.0928345	1.35131162155146e-05	0.99979	0.491389	5.44239055323261e-05	0.285103	0.346092	-0.129844	0.0323222	0.10923	2.49193788011194e-06	0.291629	0.507823	1.12296425240652e-05	0.318059	-0.0582311	-0.162852	0.404933	0.0507912	1.43565955385033e-05	0.99987	0.358346	5.78210078927795e-05	0.283884	-0.233936	14.3332	44.3073	-0.17866	-0.100996	-0.109368	0.142093	0.0062534	0.00103495	0.0330802	0.211619	0.161994	7.45613199129464e-06	6.65921984870326e-07	1.46665753094992e-07	0.855786	0.999765	0.285398	0.272583	0.695654	0.61972	3.13145503049811e-05	3.48908910028003e-06	8.36493327547806e-07	0.296929	0.342439	0.369078	0.0432699	-0.145648	0.741575	0.0911819	1.86388428601264e-05	0.999172	0.529812	7.26488880756444e-05	0.278597	0.317833	-0.139386	0.0272896	0.0834786	2.18349156775108e-06	0.607038	0.458207	1.01677989164344e-05	0.320551	-0.00397719	-0.154687	0.959231	0.0699225	1.95415467147479e-05	0.993694	0.412594	7.50975496484249e-05	0.277633	14.3332	-0.100996	0.0062534	0.211619	6.65921984870326e-07	0.999765	0.695654	3.48908910028003e-06	0.342439	44.3073	-0.109368	0.00103495	0.161994	1.46665753094992e-07	0.285398	0.61972	8.36493327547806e-07	0.369078	0.355975	-0.118093	0.0112204	0.142267	1.07422092567849e-06	0.239111	0.571508	5.16410364594887e-06	0.333733	0.00214168	-0.137547	0.00839222	0.0831318	7.60121500506687e-07	0.0170723	0.399086	1.96607259318028e-06	0.336733
ENSG00000160213	CSTB	cystatin B [Source:HGNC Symbol;Acc:HGNC:2482]	protein_coding	1476	0.00475404	-0.0932856	0.011374	0.348372	1.80717860198305e-07	0.378636	0.749868	1.02536563929259e-06	0.361995	-0.00400428	-0.0604226	0.529089	0.558137	2.82567760010231e-06	0.9999	0.875054	1.310544987689e-05	0.312544	-0.0640724	-0.0525203	0.950142	0.689337	1.58381205984314e-05	0.984827	0.868707	6.56430153727017e-05	0.314186	-7.48811e-05	-0.0679261	0.941947	0.509649	3.37275142338943e-06	0.957221	0.820987	7.90508799313286e-06	0.309198	0.00772313	-0.0579303	0.195595	0.570123	1.58087363935386e-06	0.900907	0.878049	7.57697695010283e-06	0.323378	-0.000909631	-0.0674204	0.997409	0.522342	3.38083866043698e-06	0.999981	0.85221	1.55726653019818e-05	0.309153	-0.000278907	-0.0705379	0.891212	0.502633	3.35235703301672e-06	0.973306	0.920985	1.4319265126041e-05	0.309313	0.202975	-0.0668757	0.0693375	0.506891	7.53569832317299e-07	0.999744	0.850135	3.87608749844097e-06	0.336888	-0.170386	-0.0763509	0.183475	0.454043	1.51445773050168e-06	0.837717	0.820474	7.31595252863199e-06	0.32417	-0.15531	-0.108103	0.141184	0.334272	1.53395988933923e-06	0.796865	0.792908	7.42567925956075e-06	0.327154	0.0438631	-0.0625542	0.62319	0.544276	3.03085232900597e-06	0.999906	0.86882	1.39513083091368e-05	0.311222	-0.067492	-0.0850243	0.47945	0.420515	2.69561146180342e-06	0.988904	0.834931	1.23999319200269e-05	0.313431	-0.0229293	-0.0736797	0.817902	0.488177	3.3007125499007e-06	0.996984	0.884603	1.49325125708271e-05	0.309608	0.0542617	-0.0563313	0.586725	0.590373	2.95751678720351e-06	0.987465	0.911934	1.35032026057837e-05	0.311684	-0.0499471	-0.0741779	0.755295	0.480003	3.23544839302368e-06	0.904902	0.862467	1.39603358078081e-05	0.309986	0.00127286	-0.0681341	0.989506	0.51985	3.93255713151661e-06	0.997875	0.875614	1.69787888936158e-05	0.309365	0.0613185	-0.1298	-0.0671463	-0.102305	0.436431	0.183093	0.514795	0.332537	2.98989964706082e-06	1.76036150518342e-06	0.814546	0.799903	0.851214	0.735725	1.36480588101684e-05	8.47629749522016e-06	0.314604	0.324589	-0.00592295	-0.0696495	0.946823	0.507418	3.92496271626263e-06	0.99979	0.864435	1.77992097372625e-05	0.309402	-0.188404	-0.0813879	0.360788	0.433661	2.69448606292119e-06	0.65286	0.826779	1.20588249139897e-05	0.31658	0.0645709	-0.0582238	0.463859	0.575634	3.08495904371972e-06	0.99987	0.87902	1.43785075859392e-05	0.314009	0.381555	-3.34983	8.46621	-0.0276361	-0.0807348	-0.0599679	0.056264	0.620053	0.630198	0.788844	0.447538	0.567049	7.49256507030444e-07	3.51904652872876e-06	3.54141339654614e-06	0.855786	0.999765	0.836285	0.941851	0.853738	0.898145	3.85580778760213e-06	1.59603237391002e-05	1.53417751741508e-05	0.340305	0.311495	0.311374	0.130353	-0.0443269	0.429739	0.679781	2.96577385140915e-06	0.999172	0.937459	1.37797880197451e-05	0.314759	-0.0982414	-0.0728378	0.593538	0.482138	3.45738765023781e-06	0.862853	0.846763	1.53969194030068e-05	0.311833	-0.1298	-0.102305	0.183093	0.332537	1.76036150518342e-06	0.799903	0.735725	8.47629749522016e-06	0.324589	-3.34983	-0.0807348	0.620053	0.447538	3.51904652872876e-06	0.999765	0.853738	1.59603237391002e-05	0.311495	8.46621	-0.0599679	0.630198	0.567049	3.54141339654614e-06	0.836285	0.898145	1.53417751741508e-05	0.311374	-0.133257	-0.0817393	0.459564	0.435089	3.07047398549189e-06	0.719526	0.830502	1.34634945715794e-05	0.314098	0.000172827	-0.0663741	0.868084	0.519493	3.33891217758329e-06	0.899316	0.82445	7.70597967463093e-06	0.30939
ENSG00000104946	TBC1D17	TBC1 domain family member 17 [Source:HGNC Symbol;Acc:HGNC:25699]	protein_coding	79735	0.00287437	-0.145932	0.153956	0.178863	4.34783969718476e-09	0.769953	0.589507	3.28710584082944e-08	0.42236	-0.00269811	-0.125573	0.689027	0.25257	1.04600426104885e-08	0.9999	0.687823	7.58034296599873e-08	0.408766	-2.0041	0.0497886	0.0851567	0.735965	1.75552880194288e-07	0.456607	0.891245	1.13012166625073e-06	0.404865	-0.00364345	-0.151308	0.000516523	0.137138	3.78018523110136e-11	0.0014464	0.497239	2.21114798758209e-10	0.489973	0.00406882	-0.1253	0.521305	0.251284	9.29974329590859e-09	0.957392	0.680663	6.63092731373112e-08	0.410608	-0.013247	-0.129251	0.964378	0.248168	1.12634462734751e-08	0.999981	0.667423	8.14837493622819e-08	0.407604	-5.47687e-05	-0.130936	0.979768	0.241384	1.12705701630918e-08	0.997694	0.814863	7.75448025176219e-08	0.407594	0.182562	-0.129782	0.124017	0.228046	3.71777508236565e-09	0.999744	0.657165	2.86171026132814e-08	0.424746	0.0859057	-0.125874	0.528312	0.248946	9.35947393477709e-09	0.917945	0.677407	6.73351364754398e-08	0.410508	-0.216084	-0.187877	0.0519756	0.111158	2.73021562039838e-09	0.704779	0.572887	2.15905990870424e-08	0.433309	0.108413	-0.118127	0.249892	0.277561	6.06363930639702e-09	0.999906	0.716582	4.56605426742296e-08	0.417252	0.0687895	-0.112473	0.496153	0.314963	9.0766966544708e-09	0.988904	0.768694	6.5893143961242e-08	0.410988	0.0978967	-0.103934	0.352052	0.353941	7.51554538393256e-09	0.996984	0.822195	5.51940020147148e-08	0.413928	0.0714781	-0.115633	0.498714	0.297459	9.10003486479652e-09	0.987465	0.766319	6.59475184245756e-08	0.410947	-0.014128	-0.132229	0.933674	0.236054	1.12374889717408e-08	0.976888	0.699422	7.73427706073569e-08	0.40764	0.0146767	-0.128138	0.886085	0.254177	1.45125528311981e-08	0.957062	0.703021	9.939044575573e-08	0.407348	0.0375472	0.0188549	-0.130754	-0.126619	0.653025	0.855838	0.233497	0.262959	1.3331176505155e-08	1.44281095558899e-08	0.899745	0.975649	0.658187	0.683843	9.37689176356508e-08	1.01313279588203e-07	0.4087	0.407441	0.0683384	-0.117459	0.466548	0.290431	1.14345499910654e-08	0.99979	0.733631	8.27503468222979e-08	0.411135	-0.1684	-0.143122	0.440711	0.195584	1.10956192403389e-08	0.711802	0.633159	7.76506740378379e-08	0.411611	0.0912563	-0.117117	0.327494	0.287473	9.3554041704801e-09	0.99987	0.709884	6.88533919954047e-08	0.414301	0.295115	2.25317	-2.26974	-0.099988	-0.123262	-0.133808	0.165375	0.752877	0.903027	0.366365	0.27473	0.229909	5.94923449963442e-09	1.39888669790911e-08	1.45511330514047e-08	0.862626	0.999765	0.962871	0.742393	0.754319	0.693649	4.45411201868995e-08	9.94370913450526e-08	9.93603131826475e-08	0.421372	0.407934	0.407306	-0.0480054	-0.140416	0.783918	0.22032	1.41462973920914e-08	0.999172	0.704895	1.00866300047928e-07	0.407755	-0.174853	-0.139386	0.368775	0.204005	1.00408986934809e-08	0.750131	0.642332	7.18153792425454e-08	0.413188	0.0188549	-0.126619	0.855838	0.262959	1.44281095558899e-08	0.975649	0.683843	1.01313279588203e-07	0.407441	2.25317	-0.123262	0.752877	0.27473	1.39888669790911e-08	0.999765	0.754319	9.94370913450526e-08	0.407934	-2.26974	-0.133808	0.903027	0.229909	1.45511330514047e-08	0.962871	0.693649	9.93603131826475e-08	0.407306	-0.136697	-0.145193	0.473654	0.19195	1.15242654746022e-08	0.730475	0.636381	8.00847920723356e-08	0.411011	-0.00367563	-0.15418	0.000539706	0.130316	3.93058377151948e-11	0.00147674	0.486061	2.19307390587917e-10	0.489455
ENSG00000076344	RGS11	regulator of G protein signaling 11 [Source:HGNC Symbol;Acc:HGNC:9993]	protein_coding	8786	0.00336957	-0.122377	0.28001	0.465651	0.000111252	0.85567	0.819196	0.0003496	0.238381	0.00132506	-0.106438	0.898691	0.528861	0.000183472	0.9999	0.860191	0.000567041	0.227415	-0.568907	-0.124521	0.746559	0.581211	0.00193526	0.906476	0.813386	0.00452823	0.195836	-0.000860122	-0.109047	0.608409	0.516394	0.000164894	0.680739	0.823429	0.000290032	0.229775	-0.000955756	-0.105281	0.922318	0.531984	0.000184005	0.993991	0.860108	0.000553159	0.227351	-0.496141	-0.0633463	0.276565	0.710716	0.000110437	0.999981	0.922976	0.000361907	0.23854	0.00222069	-0.079871	0.504546	0.641135	0.000152312	0.83341	0.956681	0.000440689	0.231523	0.275446	-0.103257	0.13269	0.53314	6.89352057954046e-05	0.999744	0.863154	0.000233518	0.248658	-0.172919	-0.113085	0.410302	0.500124	0.000137669	0.891741	0.84517	0.000429805	0.233739	-0.170212	-0.141225	0.325603	0.443168	0.000142003	0.88172	0.851141	0.000444824	0.235539	0.174345	-0.0844582	0.230269	0.613588	9.87880552243455e-05	0.999906	0.900558	0.000324757	0.240951	-0.0561375	-0.118677	0.719163	0.492138	0.000174699	0.989265	0.867306	0.000536262	0.228499	0.0535176	-0.0896624	0.742196	0.605296	0.000176303	0.996984	0.923992	0.000539356	0.228297	0.152959	-0.0726273	0.347469	0.669787	0.000125931	0.987465	0.934823	0.000399349	0.235686	-0.195807	-0.130295	0.453954	0.446492	0.000144864	0.742477	0.846756	0.000434298	0.232623	0.0537557	-0.0925009	0.733922	0.592582	0.000201307	0.885935	0.901233	0.00058497	0.227765	0.106701	-0.12553	-0.102727	-0.137721	0.407315	0.432604	0.541837	0.427794	0.00015716	0.000162066	0.800226	0.868041	0.86344	0.799497	0.000481076	0.00050029	0.233292	0.232609	0.0877228	-0.0868846	0.545199	0.611959	0.000180616	0.99979	0.907987	0.000559294	0.230194	-0.256984	-0.122635	0.446105	0.471071	0.000164568	0.71491	0.84325	0.000487751	0.232268	0.189641	-0.0749867	0.186487	0.656649	9.90926932390835e-05	0.99987	0.912283	0.000328404	0.243433	0.602749	0.884063	11.5793	-0.0405175	-0.101711	-0.0933865	0.0652771	0.936253	0.687151	0.810462	0.558617	0.585682	4.79551619153758e-05	0.000211038	0.000197284	0.855786	0.999765	0.867786	0.94803	0.900857	0.902366	0.000166348	0.000637465	0.000572321	0.258998	0.226704	0.228218	0.142677	-0.0785781	0.5974	0.655167	0.000187559	0.999172	0.929136	0.000578639	0.22935	-0.251125	-0.116228	0.403343	0.491493	0.000156363	0.769057	0.851754	0.000477511	0.233405	-0.12553	-0.137721	0.432604	0.427794	0.000162066	0.868041	0.799497	0.00050029	0.232609	0.884063	-0.101711	0.936253	0.558617	0.000211038	0.999765	0.900857	0.000637465	0.226704	11.5793	-0.0933865	0.687151	0.585682	0.000197284	0.867786	0.902366	0.000572321	0.228218	-0.279824	-0.132909	0.341561	0.436499	0.000142958	0.624875	0.831026	0.000427969	0.235391	-0.000835987	-0.10952	0.622704	0.514846	0.000166361	0.694201	0.821715	0.000291355	0.22958
ENSG00000104549	SQLE	squalene epoxidase [Source:HGNC Symbol;Acc:HGNC:11279]	protein_coding	6713	-4.75906e-05	-0.100936	0.984943	0.458353	0.550437	0.998554	0.815924	0.588751	-0.0121654	0.000763143	-0.102542	0.927476	0.451627	0.549471	0.9999	0.824411	0.596115	-0.0120657	3.67417	-0.377214	0.00891682	0.0345613	0.0388044	0.332499	0.232752	0.0598535	0.103149	0.00436532	-0.0760712	0.000845113	0.547621	0.0147096	0.00224078	0.840441	0.0189691	0.118622	0.00157923	-0.0992386	0.841451	0.464707	0.545609	0.989157	0.832503	0.587332	-0.0116668	0.485813	-0.141097	0.185196	0.304771	0.357189	0.999981	0.720595	0.414529	0.00966249	0.00636187	-0.0317905	0.0158189	0.811692	0.102444	0.21351	0.979549	0.136816	0.0584554	-0.0506011	-0.101349	0.733393	0.453915	0.536402	0.999744	0.823573	0.581179	-0.0107121	0.0551448	-0.0983283	0.744898	0.468401	0.537628	0.962125	0.828057	0.575791	-0.0108396	-0.0551659	-0.10027	0.693114	0.500954	0.572538	0.969457	0.870358	0.61546	-0.0145961	-0.100739	-0.112542	0.390546	0.406243	0.463741	0.999906	0.803144	0.516354	-0.00294264	-0.103144	-0.127983	0.411348	0.356728	0.470799	0.988904	0.798451	0.518772	-0.0037196	-0.148639	-0.141286	0.254986	0.309641	0.403164	0.996984	0.796754	0.455239	0.00399177	-0.0833182	-0.118336	0.52586	0.390623	0.502293	0.987465	0.831097	0.548801	-0.00712317	0.0753101	-0.0911182	0.721053	0.509641	0.535018	0.890069	0.87443	0.57088	-0.0105682	0.00153653	-0.101517	0.99038	0.466669	0.562516	0.998067	0.849998	0.593855	-0.0135588	-0.0106123	-0.135679	-0.102095	-0.137284	0.918687	0.291628	0.453868	0.325478	0.561253	0.433097	0.980351	0.82857	0.821371	0.730606	0.596609	0.47636	-0.0134277	0.000518551	-0.116854	-0.12595	0.316157	0.360267	0.44484	0.99979	0.788246	0.495256	-0.000831415	0.169268	-0.0902307	0.533543	0.51075	0.515642	0.772182	0.857949	0.549557	-0.00863065	-0.160098	-0.127176	0.165998	0.349816	0.350923	0.99987	0.7554	0.406192	0.0106078	-0.385011	5.70005	44.5565	-0.143036	-0.0809341	-0.0573429	0.145444	0.521554	0.0516946	0.298693	0.562432	0.670665	0.332231	0.512891	0.204294	0.855786	0.999765	0.340366	0.68738	0.901657	0.932147	0.383128	0.561584	0.246351	0.013102	-0.00833662	0.0335699	0.0597096	-0.090833	0.783934	0.522429	0.553319	0.999172	0.887004	0.598076	-0.0126025	0.296248	-0.0885788	0.219874	0.512964	0.391669	0.663993	0.861682	0.436964	0.00544831	-0.135679	-0.137284	0.291628	0.325478	0.433097	0.82857	0.730606	0.47636	0.000518551	5.70005	-0.0809341	0.521554	0.562432	0.512891	0.999765	0.901657	0.561584	-0.00833662	44.5565	-0.0573429	0.0516946	0.670665	0.204294	0.340366	0.932147	0.246351	0.0335699	0.217499	-0.0801487	0.358881	0.560065	0.463014	0.638305	0.885474	0.499066	-0.00288518	0.00439397	-0.0726938	0.000905739	0.566005	0.0154583	0.00234621	0.849264	0.0198094	0.117215
ENSG00000134375	TIMM17A	translocase of inner mitochondrial membrane 17A [Source:HGNC Symbol;Acc:HGNC:17315]	protein_coding	10440	-0.000678597	-0.326371	0.823006	0.048523	3.6353174277485e-07	0.979308	0.342343	1.94838780014774e-06	0.349854	0.00308758	-0.335506	0.759497	0.0428236	3.56304082473395e-07	0.9999	0.342522	1.96169958717689e-06	0.350207	3.8715	-0.568975	0.0247742	0.0104533	1.16561418461859e-07	0.375249	0.134503	7.77549494234508e-07	0.41237	0.00681538	-0.290829	8.81387955130133e-06	0.0462539	3.50302502056502e-11	3.87371309557193e-05	0.313097	2.06160997681905e-10	0.490984	-0.00509585	-0.336364	0.591358	0.0413977	3.25821343374435e-07	0.961878	0.336109	1.77276121083904e-06	0.351775	-0.29828	-0.305553	0.500721	0.0688628	3.01980063843708e-07	0.999981	0.403594	1.69170630272811e-06	0.353104	0.0032029	-0.295111	0.319874	0.0772653	2.35926432172502e-07	0.722537	0.61364	1.27930293139981e-06	0.357397	-0.0176674	-0.330106	0.921292	0.0450455	3.70322713164272e-07	0.999744	0.348149	2.01911278042344e-06	0.349529	-0.0483164	-0.332564	0.812738	0.043885	3.62516114176902e-07	0.974282	0.345751	1.96880978114451e-06	0.349903	0.0134029	-0.296031	0.936446	0.100999	8.80959272348639e-07	0.99366	0.55651	4.483668938475e-06	0.337362	-0.00277108	-0.330365	0.984375	0.045898	3.71922378869683e-07	0.999906	0.361284	2.03798183164673e-06	0.349453	0.140716	-0.293506	0.351319	0.0806948	2.49426759303028e-07	0.988904	0.485242	1.39767658337161e-06	0.356432	0.166033	-0.28527	0.290889	0.0904058	2.22611924638174e-07	0.996984	0.539846	1.25792061488915e-06	0.358402	0.179547	-0.293112	0.2546	0.0777279	2.04657781521507e-07	0.987465	0.49893	1.16469086497169e-06	0.359854	0.602479	-0.249443	0.0156832	0.122345	2.49227825904435e-08	0.330603	0.552652	1.6118850313235e-07	0.394957	0.215489	-0.284363	0.155101	0.0868282	2.02141152407075e-07	0.464291	0.483293	1.13027380193002e-06	0.363541	0.109796	-0.0705647	-0.332007	-0.35272	0.376356	0.647709	0.0431481	0.0378269	3.57659170657359e-07	4.65546472946637e-07	0.785991	0.926774	0.334934	0.318158	1.95093466686159e-06	2.51262254633664e-06	0.353546	0.348864	0.066379	-0.320627	0.635083	0.0549811	4.62048151233177e-07	0.99979	0.399681	2.51527311212912e-06	0.348998	0.700509	-0.286121	0.0290706	0.0757717	5.67939095879277e-08	0.288936	0.443142	3.50951613568881e-07	0.385117	-0.101149	-0.35029	0.466603	0.0349482	4.01689263491898e-07	0.99987	0.304878	2.21921051944037e-06	0.351489	-0.66086	13.1747	52.7502	-0.404958	-0.285906	-0.281584	0.0354718	0.214167	0.0543437	0.0140721	0.087657	0.0839168	6.65409963671889e-08	2.52022645495404e-07	9.29271338604334e-08	0.855786	0.999765	0.344929	0.181584	0.510437	0.484454	4.17506625577724e-07	1.42876925399929e-06	5.49898164704259e-07	0.382474	0.3597	0.376854	0.173876	-0.302154	0.504189	0.0772855	4.17476395182541e-07	0.999172	0.502658	2.28759912514299e-06	0.350804	0.833652	-0.296892	0.00317823	0.0577153	9.04246290581067e-09	0.607038	0.395325	6.5167122694249e-08	0.414836	-0.0705647	-0.35272	0.647709	0.0378269	4.65546472946637e-07	0.926774	0.318158	2.51262254633664e-06	0.348864	13.1747	-0.285906	0.214167	0.087657	2.52022645495404e-07	0.999765	0.510437	1.42876925399929e-06	0.3597	52.7502	-0.281584	0.0543437	0.0839168	9.29271338604334e-08	0.344929	0.484454	5.49898164704259e-07	0.376854	0.776318	-0.256762	0.00516786	0.105638	1.36662676555508e-08	0.238905	0.509365	9.37488838909959e-08	0.408305	0.00733267	-0.28249	1.87182172028742e-06	0.0486664	8.47923756300368e-12	9.37758793939322e-06	0.320963	5.34112702885848e-11	0.509414
ENSG00000100815	TRIP11	thyroid hormone receptor interactor 11 [Source:HGNC Symbol;Acc:HGNC:12305]	protein_coding	9321	-0.00311937	0.393656	0.432614	0.0683896	0.00686695	0.914856	0.398476	0.0134242	0.139587	-0.00031764	0.377294	0.980863	0.0818407	0.00876712	0.9999	0.44775	0.0171889	0.132986	-1.47248	0.459901	0.515395	0.115555	0.0097745	0.789688	0.404516	0.0183512	0.148392	-0.0107608	0.314803	3.44601246866091e-08	0.0782155	1.25384050447727e-08	2.85534589498044e-07	0.390252	4.51339196127234e-08	0.405914	0.0187204	0.399918	0.130554	0.0608947	0.00350178	0.882939	0.393104	0.00754225	0.157253	-0.350599	0.40553	0.546634	0.0660404	0.00759286	0.999981	0.39781	0.015357	0.136885	-0.00392081	0.33396	0.353761	0.127068	0.00622886	0.749654	0.694495	0.0118777	0.142192	0.251468	0.377501	0.282259	0.0777954	0.0055312	0.999744	0.432919	0.0114521	0.145343	0.152137	0.38464	0.569519	0.0744983	0.00771416	0.924845	0.430334	0.0150015	0.136457	0.234681	0.343515	0.283389	0.141579	0.00935976	0.871406	0.614456	0.0180014	0.132693	-0.110836	0.364248	0.550211	0.0916764	0.00761232	0.999906	0.478726	0.0152702	0.136816	-0.212743	0.321479	0.282604	0.143123	0.00553488	0.988904	0.595081	0.011412	0.145326	-0.202689	0.322064	0.326182	0.144731	0.0059746	0.996984	0.634908	0.0121679	0.143301	-0.299646	0.315084	0.146462	0.145266	0.00376365	0.987465	0.613459	0.00814682	0.155396	-0.838145	0.264593	0.0102659	0.208559	0.000583307	0.323684	0.666922	0.00150874	0.201107	-0.47556	0.270087	0.015909	0.204042	0.00086385	0.265213	0.651334	0.00213054	0.193944	-0.377441	0.438575	0.372403	0.494762	0.019101	0.0286864	0.0751616	0.0231713	0.000988733	0.00132917	0.651655	0.754718	0.419564	0.256421	0.00248067	0.0032258	0.190687	0.183469	-0.304628	0.317534	0.0954744	0.140593	0.00304834	0.99979	0.572322	0.0068633	0.162597	-0.999098	0.31158	0.0177845	0.13865	0.000938074	0.279659	0.555389	0.00228811	0.191958	-0.061104	0.370642	0.738736	0.0894224	0.00892231	0.99987	0.457509	0.0175395	0.134015	0.23425	-13.3682	-87.1009	0.405344	0.331191	0.29325	0.576296	0.339455	0.0151349	0.0666298	0.133729	0.164372	0.00823994	0.00648861	0.000832441	0.942798	0.999765	0.294516	0.371779	0.594076	0.623902	0.0159672	0.0131371	0.00206655	0.136202	0.142699	0.194834	-0.398655	0.306588	0.243529	0.169311	0.00542264	0.999172	0.646701	0.011305	0.147511	-0.663349	0.350531	0.0798542	0.0995712	0.00270859	0.607038	0.489418	0.00599585	0.165628	0.438575	0.494762	0.0286864	0.0231713	0.00132917	0.754718	0.256421	0.0032258	0.183469	-13.3682	0.331191	0.339455	0.133729	0.00648861	0.999765	0.594076	0.0131371	0.142699	-87.1009	0.29325	0.0151349	0.164372	0.000832441	0.294516	0.623902	0.00206655	0.194834	-0.951034	0.285307	0.00952671	0.174067	0.000588084	0.238905	0.615298	0.00150983	0.203101	-0.0111577	0.304361	1.3209317144293e-08	0.0850002	5.24336816087849e-09	1.15524612233779e-07	0.402759	1.97133209171012e-08	0.41949
ENSG00000164172	MOCS2	molybdenum cofactor synthesis 2 [Source:HGNC Symbol;Acc:HGNC:7193]	protein_coding	4338	-0.00118205	-0.106887	0.511726	0.271997	0.0381608	0.929954	0.686213	0.0590667	0.0905497	-0.00148582	-0.110676	0.804305	0.256987	0.043679	0.9999	0.691559	0.0685927	0.0863699	-0.760545	0.00859844	0.45013	0.946769	0.0517793	0.751913	0.976694	0.0768636	0.0929046	-0.00334292	-0.132539	0.000327954	0.140897	0.00024379	0.000964577	0.502081	0.000417851	0.221077	0.00787626	-0.103545	0.1606	0.281403	0.0214708	0.892319	0.710626	0.0364195	0.10776	0.0812756	-0.119975	0.757875	0.227868	0.0431469	0.999981	0.644457	0.0682466	0.0867516	-0.000705591	-0.120997	0.713158	0.223142	0.0425204	0.91751	0.802765	0.0635637	0.0872065	-0.0178673	-0.113354	0.866514	0.243052	0.0442092	0.999744	0.672446	0.0689672	0.0859937	0.139755	-0.106036	0.247201	0.271701	0.027232	0.853513	0.701492	0.0445817	0.100756	-0.0277186	-0.0976697	0.781324	0.359466	0.0524083	0.975742	0.806886	0.0794005	0.0815861	0.0537822	-0.107242	0.522064	0.270333	0.0384525	0.999906	0.710568	0.0616841	0.0903156	0.0275293	-0.10615	0.759627	0.28742	0.0431692	0.991249	0.746087	0.0669583	0.0867355	0.0221964	-0.107313	0.812875	0.284566	0.0437643	0.996984	0.77684	0.0679033	0.0863091	-0.0478091	-0.123136	0.611024	0.213302	0.0406434	0.987465	0.69449	0.0636473	0.0886062	-0.104819	-0.127324	0.486749	0.198425	0.0374219	0.764743	0.654666	0.0573301	0.0911502	-0.0302231	-0.121418	0.739947	0.224244	0.0443094	0.88911	0.672472	0.0654387	0.0869305	-0.0406864	0.06823	-0.115265	-0.0966064	0.583609	0.45889	0.237142	0.334652	0.0413378	0.0377407	0.875467	0.878031	0.661145	0.737662	0.0634752	0.0589426	0.0891131	0.091952	-0.035725	-0.121774	0.668893	0.219221	0.0431508	0.99979	0.668196	0.0677837	0.0877654	0.000542996	-0.114376	0.997773	0.245951	0.0461196	0.999214	0.684564	0.0677706	0.0856644	-0.00912427	-0.115856	0.912572	0.239754	0.0459183	0.99987	0.664136	0.0718707	0.085803	-0.0698092	1.56949	-2.34216	-0.121877	-0.108648	-0.116754	0.713595	0.805174	0.887538	0.221706	0.27894	0.238573	0.0439152	0.0451117	0.0457861	0.961962	0.999765	0.95605	0.612999	0.757456	0.703432	0.0677468	0.0702103	0.0677977	0.0872123	0.0863638	0.0858943	-0.0234141	-0.118743	0.880438	0.243614	0.0457424	0.999172	0.72459	0.0710343	0.0859245	0.148313	-0.107758	0.391277	0.26898	0.0352341	0.764068	0.708912	0.0551521	0.0940781	0.06823	-0.0966064	0.45889	0.334652	0.0377407	0.878031	0.737662	0.0589426	0.091952	1.56949	-0.108648	0.805174	0.27894	0.0451117	0.999765	0.757456	0.0702103	0.0863638	-2.34216	-0.116754	0.887538	0.238573	0.0457861	0.95605	0.703432	0.0677977	0.0858943	-0.0138441	-0.115796	0.935048	0.242787	0.0460087	0.97507	0.6883	0.0674314	0.0857407	-0.0032374	-0.134299	0.000614203	0.138779	0.000403108	0.00165683	0.499558	0.000666222	0.209664
ENSG00000114648	KLHL18	kelch like family member 18 [Source:HGNC Symbol;Acc:HGNC:29120]	protein_coding	23276	0.00795455	0.0760452	0.00396933	0.600232	2.36718332582103e-07	0.240075	0.884575	1.31337643405419e-06	0.357339	0.0119784	0.0980416	0.20119	0.517368	4.94876297439221e-06	0.9999	0.856353	2.18839452593421e-05	0.301878	4.04432	-0.22236	0.0126289	0.275801	9.85043355127846e-06	0.348021	0.594521	4.2993102678393e-05	0.324532	0.0053943	0.150244	0.000215865	0.283979	1.94320444049509e-08	0.000664981	0.668483	6.77565134723326e-08	0.398953	0.0177202	0.141144	0.0430489	0.343055	1.62359252842344e-06	0.7828	0.758836	7.75843593169194e-06	0.322886	-0.0674145	0.124735	0.87069	0.423717	1.01941974412481e-05	0.999981	0.800205	4.22847830866444e-05	0.2878	0.00341723	0.156478	0.255219	0.311602	5.76637077413276e-06	0.671172	0.855339	2.33869610773112e-05	0.29893	0.0803951	0.119444	0.62988	0.431818	9.2959232549148e-06	0.999744	0.811672	3.82345074733772e-05	0.289617	-0.34101	0.101474	0.0704969	0.496857	2.35888086454292e-06	0.811533	0.843946	1.09755087594136e-05	0.315936	-0.275834	0.0751353	0.0762188	0.647111	3.0823869669682e-06	0.732648	0.927201	1.40210195091256e-05	0.314025	-0.079066	0.110292	0.549061	0.469568	8.78189080834704e-06	0.999906	0.836172	3.65698181846931e-05	0.290735	-0.0141655	0.115519	0.920166	0.460436	1.02696456475529e-05	0.996879	0.852817	4.17080318842446e-05	0.287654	-0.0854933	0.0961388	0.561187	0.539888	8.86643582626792e-06	0.996984	0.903988	3.6283935741414e-05	0.290547	-0.0107944	0.116977	0.941755	0.450885	1.02913300767044e-05	0.997713	0.860028	4.17361198050989e-05	0.287612	0.0978599	0.132292	0.679569	0.394409	9.55638702397026e-06	0.869663	0.819623	3.73460158566351e-05	0.289074	0.012043	0.122529	0.932969	0.434324	1.27547994503239e-05	0.975789	0.835145	4.92715108361378e-05	0.286263	-0.0020363	-0.0711192	0.119696	0.101177	0.98609	0.623674	0.434574	0.520497	1.27934936843393e-05	1.14881036149594e-05	0.997729	0.921111	0.809902	0.843598	5.08951108214845e-05	4.64628667486164e-05	0.286203	0.288358	-0.034758	0.112577	0.791318	0.468905	1.24005967832687e-05	0.99979	0.844951	5.034279349711e-05	0.286828	0.277343	0.138814	0.363227	0.36708	8.83357285396129e-06	0.654593	0.783089	3.51888410491133e-05	0.293584	-0.0558871	0.110905	0.668624	0.472375	1.1787862802041e-05	0.99987	0.827817	4.84221665270018e-05	0.287843	-0.320926	3.86232	22.141	0.085427	0.133926	0.141866	0.281554	0.699319	0.394026	0.582004	0.394952	0.35934	7.60659487048767e-06	1.19688607532989e-05	9.24004464578822e-06	0.879749	0.999765	0.679748	0.864694	0.829485	0.799546	3.18756924220275e-05	4.84294276221579e-05	3.65352278411763e-05	0.296535	0.287538	0.292693	-0.0554884	0.109478	0.820594	0.49277	1.25041535837188e-05	0.999172	0.875764	5.06249113568503e-05	0.286662	0.203153	0.128855	0.455303	0.400183	9.96811096663023e-06	0.795023	0.803458	4.01697688885742e-05	0.291187	-0.0711192	0.101177	0.623674	0.520497	1.14881036149594e-05	0.921111	0.843598	4.64628667486164e-05	0.288358	3.86232	0.133926	0.699319	0.394952	1.19688607532989e-05	0.999765	0.829485	4.84294276221579e-05	0.287538	22.141	0.141866	0.394026	0.35934	9.24004464578822e-06	0.679748	0.799546	3.65352278411763e-05	0.292693	0.227989	0.14251	0.392153	0.357498	9.21613020665759e-06	0.665571	0.784717	3.64268246731987e-05	0.292744	0.00527141	0.15339	0.000368545	0.277291	3.10068080240794e-08	0.00104811	0.659089	1.01483034096114e-07	0.391423
ENSG00000177432	NAP1L5	nucleosome assembly protein 1 like 5 [Source:HGNC Symbol;Acc:HGNC:19968]	protein_coding	266812	0.00119668	-0.232566	0.565887	0.0407624	8.45697381539105e-09	0.940195	0.317613	6.09265225772252e-08	0.412091	0.000289445	-0.226585	0.96672	0.0467045	9.86035059940583e-09	0.9999	0.356993	7.16571619180013e-08	0.409692	1.4896	-0.359249	0.204543	0.018572	2.12415616662005e-08	0.571841	0.17328	1.61237479761754e-07	0.44241	-0.00127414	-0.233407	0.253298	0.0382445	5.35309247570813e-09	0.331142	0.288702	2.07366304318718e-08	0.419172	0.00641713	-0.218126	0.324505	0.0531066	6.26208754810669e-09	0.929401	0.372931	4.5908736267057e-08	0.416755	-0.229195	-0.207249	0.451645	0.0724577	7.56850463815996e-09	0.999981	0.411793	5.61992532125468e-08	0.413819	0.00550423	-0.166026	0.0114828	0.133917	4.87403728172279e-10	0.182515	0.705031	4.17837740764419e-09	0.454717	0.110415	-0.225737	0.368004	0.0451718	6.7509566428126e-09	0.999744	0.348575	4.97909974868341e-08	0.415592	0.153639	-0.218088	0.271601	0.052691	5.60073728991179e-09	0.861551	0.373141	4.15729361590812e-08	0.418476	-0.0228272	-0.225971	0.843648	0.0695511	1.68465917535742e-08	0.983759	0.488384	1.16332621315919e-07	0.404965	0.00530747	-0.225476	0.956498	0.0475043	9.85465289293976e-09	0.999906	0.366711	7.16658189760589e-08	0.409701	-0.0785896	-0.246485	0.449479	0.0340386	7.5492192653721e-09	0.988904	0.346734	5.54622373006116e-08	0.413859	0.0182727	-0.221145	0.866218	0.058516	9.73815005842658e-09	0.996984	0.465286	7.0011040122883e-08	0.409887	0.0276683	-0.220381	0.799245	0.0560293	9.57405421737223e-09	0.994321	0.437756	6.91178945338815e-08	0.410153	0.0223003	-0.22309	0.898356	0.05361	9.79329813844357e-09	0.963619	0.402794	6.7965097087544e-08	0.409799	-0.0963079	-0.251383	0.357116	0.0297526	7.83447700682698e-09	0.658097	0.311698	5.61502337595736e-08	0.417084	-0.0700099	0.0830961	-0.230528	-0.207376	0.412095	0.433212	0.0412917	0.0739565	8.50513921754549e-09	8.74169330608451e-09	0.803583	0.868041	0.327781	0.419448	6.20905005474567e-08	6.41777243918117e-08	0.415798	0.415367	-0.0126436	-0.231669	0.895456	0.0442246	1.15607396974809e-08	0.99979	0.36123	8.34893266733039e-08	0.410961	0.035363	-0.226631	0.874533	0.0475865	1.15193384469845e-08	0.953545	0.364874	8.03726880375454e-08	0.411018	0.00610058	-0.228099	0.949158	0.0461557	1.163237997479e-08	0.99987	0.345257	8.42699504719641e-08	0.410863	-0.00591769	0.925835	-4.51014	-0.229696	-0.225662	-0.233571	0.978448	0.899441	0.812988	0.0473173	0.0527516	0.0422721	1.16505538988872e-08	1.15677650571464e-08	1.13532457907618e-08	0.998157	0.999765	0.925676	0.319436	0.424597	0.37796	8.34141171439256e-08	8.33664425975017e-08	7.89490748404376e-08	0.410839	0.410952	0.411248	0.0834733	-0.213629	0.641162	0.0697845	1.05278184097687e-08	0.999172	0.486248	7.63744037076872e-08	0.412441	0.14766	-0.222437	0.458717	0.0496065	9.01272887009359e-09	0.796357	0.371152	6.49970029165116e-08	0.414888	0.0830961	-0.207376	0.433212	0.0739565	8.74169330608451e-09	0.868041	0.419448	6.41777243918117e-08	0.415367	0.925835	-0.225662	0.899441	0.0527516	1.15677650571464e-08	0.999765	0.424597	8.33664425975017e-08	0.410952	-4.51014	-0.233571	0.812988	0.0422721	1.13532457907618e-08	0.925676	0.37796	7.89490748404376e-08	0.411248	0.0572631	-0.223344	0.769615	0.0520122	1.11959453864552e-08	0.902526	0.386488	7.80378022481029e-08	0.411469	-0.000912476	-0.231992	0.419808	0.0402805	7.27521031978105e-09	0.502389	0.294475	2.67245808462861e-08	0.414433
ENSG00000136870	ZNF189	zinc finger protein 189 [Source:HGNC Symbol;Acc:HGNC:12980]	protein_coding	7743	0.00849329	0.278146	0.246215	0.479802	0.842144	0.84078	0.826798	0.856637	-0.0426277	0.010145	0.306303	0.678084	0.440348	0.946749	0.9999	0.817546	0.953394	-0.0579226	0.369422	0.0391854	0.925919	0.93865	0.935467	0.977539	0.973651	0.940121	-0.0643789	-0.0235038	0.188952	8.09425902649574e-12	0.523013	1.19432516791171e-08	2.41273858603539e-10	0.826918	4.31483407598039e-08	0.406681	0.0105008	0.337227	0.648186	0.394101	0.944327	0.968037	0.790898	0.949393	-0.0574509	-0.535538	0.368208	0.618183	0.36266	0.941548	0.999981	0.762869	0.949856	-0.0569225	0.00101739	0.335321	0.8966	0.406846	0.956584	0.974795	0.895476	0.961064	-0.0599668	0.352308	0.325297	0.415367	0.40844	0.908982	0.999744	0.795794	0.918525	-0.0514885	0.260387	0.337755	0.598162	0.39293	0.939476	0.931887	0.790943	0.945109	-0.0565373	-0.392659	-0.0880246	0.320215	0.833754	0.890578	0.88172	0.97129	0.902595	-0.0494256	-0.152327	0.307063	0.656752	0.438607	0.945055	0.999906	0.822123	0.952518	-0.0575915	-0.477593	0.20018	0.190727	0.618227	0.800818	0.988904	0.913554	0.82167	-0.0378809	-0.498419	0.189787	0.190051	0.63812	0.800209	0.996984	0.933592	0.822912	-0.0378135	-0.435439	0.234634	0.254362	0.556808	0.847038	0.987465	0.899996	0.86305	-0.0432167	-1.06032	0.182355	0.0820123	0.644804	0.638528	0.423837	0.923337	0.667085	-0.0210961	-1.23557	0.0413652	0.000558727	0.912547	0.0441969	0.246124	0.984043	0.0652865	0.0870107	-0.754383	0.73559	0.311931	0.519693	0.0110903	0.0478872	0.413873	0.194798	0.270162	0.524419	0.651655	0.762642	0.795265	0.617172	0.316837	0.562716	0.0221393	-0.00956467	-0.541818	0.216077	0.109144	0.586034	0.692293	0.99979	0.896841	0.724613	-0.0268195	-2.31389	0.16856	0.00271119	0.656192	0.122207	0.273061	0.917761	0.156831	0.0529021	-0.0401035	0.321375	0.905825	0.422941	0.954854	0.99987	0.801326	0.959929	-0.0603223	0.83644	-12.1651	-135.543	0.417139	0.283024	0.19225	0.279417	0.63912	0.0421146	0.301403	0.487912	0.624145	0.857321	0.941334	0.49877	0.879223	0.999765	0.322565	0.689879	0.875276	0.915538	0.870968	0.948308	0.535331	-0.0450172	-0.0575797	-0.00681738	-0.989302	0.144792	0.116407	0.722343	0.70508	0.999172	0.948524	0.736514	-0.0281321	-1.385	0.26556	0.0474339	0.494591	0.522506	0.607038	0.852918	0.561185	-0.00936166	0.73559	0.519693	0.0478872	0.194798	0.524419	0.762642	0.617172	0.562716	-0.00956467	-12.1651	0.283024	0.63912	0.487912	0.941334	0.999765	0.875276	0.948308	-0.0575797	-135.543	0.19225	0.0421146	0.624145	0.49877	0.322565	0.915538	0.535331	-0.00681738	-1.71187	0.156726	0.0117361	0.685576	0.27813	0.240155	0.929175	0.319217	0.0209026	-0.0242385	0.167003	2.29696859067461e-12	0.566583	3.75466238201624e-09	7.16507857295792e-11	0.849425	1.45176557368946e-08	0.424596
ENSG00000140474	ULK3	unc-51 like kinase 3 [Source:HGNC Symbol;Acc:HGNC:19703]	protein_coding	25989	0.0081556	-0.038499	0.0032717	0.791269	0.00106897	0.222315	0.949834	0.00261998	0.186744	0.00313298	0.000211176	0.740662	0.998902	0.032192	0.9999	0.999799	0.0528612	0.0957351	-0.534613	0.0290718	0.754067	0.894206	0.0594994	0.909407	0.958276	0.0865467	0.0878482	-0.00402546	-0.0174226	0.00707918	0.905143	0.00191346	0.0148283	0.977481	0.00284489	0.172514	0.00893088	0.0168054	0.315043	0.912037	0.0229692	0.928136	0.979933	0.0385993	0.105787	0.180042	-0.00904316	0.665259	0.953857	0.0312759	0.999981	0.990397	0.0517925	0.0966069	8.8701261945489e-05	0.00671243	0.976658	0.965727	0.0335168	0.99673	0.998174	0.05169	0.0945133	-0.0188822	0.00568713	0.91042	0.970285	0.0333705	0.999744	0.992972	0.0542512	0.0946461	-0.162917	-0.00272281	0.393766	0.985737	0.0255511	0.887943	0.996623	0.0422386	0.102647	-0.147639	-0.0228011	0.348777	0.891615	0.0257675	0.889183	0.986854	0.0431275	0.103585	-0.0287321	0.00250824	0.828694	0.986951	0.0329504	0.999906	0.998167	0.0539902	0.0950302	0.0397738	0.0160749	0.779488	0.918451	0.0325666	0.991647	0.98663	0.052685	0.095385	0.126513	0.0398681	0.391775	0.799706	0.0254921	0.996984	0.969853	0.0427009	0.102716	0.13015	0.032522	0.379728	0.833791	0.0251283	0.987465	0.974046	0.0422344	0.103141	0.220986	0.0353118	0.352459	0.819973	0.0242621	0.673973	0.965506	0.039465	0.104177	-0.122088	-0.0238882	0.395029	0.878664	0.026872	0.686517	0.978037	0.0425786	0.102326	-0.00375473	0.108026	0.00432747	0.0325994	0.974476	0.457817	0.977527	0.836245	0.0351727	0.0286638	0.995067	0.877381	0.995168	0.960731	0.0552597	0.0465811	0.0941319	0.100379	0.0444098	0.0135562	0.736485	0.9307	0.0337419	0.99979	0.986697	0.0548936	0.0954097	-0.121213	-0.00393125	0.693095	0.979752	0.0332142	0.863815	0.995299	0.0509665	0.0958933	-0.0748402	-0.00742228	0.568184	0.961728	0.031181	0.99987	0.991655	0.0515305	0.0978242	0.152912	21.4351	27.767	0.0207543	0.083148	0.0321567	0.610614	0.0304758	0.286789	0.894617	0.588123	0.835359	0.0319615	0.00575337	0.023011	0.948312	0.999765	0.596931	0.969588	0.910303	0.96811	0.0515657	0.0118123	0.0374213	0.0970698	0.14593	0.106957	-0.342466	-0.0589158	0.161097	0.709744	0.0167657	0.999172	0.945632	0.0300791	0.116223	0.0429667	0.0063342	0.87533	0.967206	0.0348673	0.961823	0.994057	0.0547095	0.0944007	0.108026	0.0325994	0.457817	0.836245	0.0286638	0.877381	0.960731	0.0465811	0.100379	21.4351	0.083148	0.0304758	0.588123	0.00575337	0.999765	0.910303	0.0118123	0.14593	27.767	0.0321567	0.286789	0.835359	0.023011	0.596931	0.96811	0.0374213	0.106957	0.041039	0.00850514	0.878431	0.956493	0.034883	0.953484	0.991511	0.0530926	0.0943868	-0.00415588	-0.0212116	0.00596103	0.884485	0.00168314	0.0125994	0.971728	0.00251432	0.175686
ENSG00000119772	DNMT3A	DNA methyltransferase 3 alpha [Source:HGNC Symbol;Acc:HGNC:2978]	protein_coding	1788	-0.000489655	0.140667	0.893384	0.475568	0.00541617	0.988403	0.824487	0.0109216	0.145898	0.00866809	0.1227	0.474812	0.532678	0.00443994	0.9999	0.863568	0.00953622	0.151111	-0.854685	0.189471	0.687744	0.487362	0.00864781	0.879205	0.757229	0.0165328	0.152167	-0.0117043	0.0706495	6.90925995232942e-12	0.629857	2.7011009370683e-12	2.10474469353098e-10	0.880393	1.94124718813966e-11	0.523746	0.00223351	0.140776	0.845187	0.474075	0.00537244	0.989231	0.838599	0.0109405	0.146112	-0.132821	0.14892	0.803593	0.458743	0.00532142	0.999981	0.820758	0.0112506	0.146364	-0.00220176	0.11399	0.570926	0.569133	0.00479352	0.865221	0.937872	0.00942843	0.149109	0.139416	0.138436	0.516772	0.479255	0.00460528	0.999744	0.835222	0.00974161	0.150157	0.135257	0.14504	0.581528	0.459878	0.00482722	0.927392	0.823796	0.00997866	0.148925	0.0295697	0.117556	0.883928	0.586034	0.00631834	0.988565	0.904577	0.0128041	0.143415	-0.0982236	0.126946	0.563876	0.518597	0.00477054	0.999906	0.859424	0.0101416	0.149235	-0.229053	0.0785202	0.206675	0.69407	0.00285564	0.988904	0.93662	0.00640241	0.162463	-0.119765	0.105707	0.527857	0.601008	0.00464605	0.996984	0.92209	0.00978497	0.149926	-0.0488615	0.127957	0.797576	0.522168	0.005313	0.994321	0.889225	0.0109878	0.146406	-0.568475	0.0619505	0.0601182	0.751722	0.00127933	0.392894	0.949692	0.00302645	0.1824	-0.444125	0.0330735	0.0141872	0.864724	0.000487808	0.262257	0.975254	0.00128164	0.207492	-0.267995	0.270129	0.130394	0.206501	0.0720832	0.14578	0.50005	0.304119	0.00157409	0.00250122	0.660999	0.792626	0.845466	0.715819	0.00374163	0.0056443	0.179293	0.16766	-0.101955	0.114994	0.546641	0.564978	0.00510673	0.99979	0.887634	0.0107335	0.149109	-0.959825	0.0699824	0.0130394	0.71462	0.000457754	0.274466	0.937285	0.00121263	0.208976	-0.0523402	0.127729	0.755824	0.520839	0.005685	0.99987	0.853542	0.0118841	0.14625	0.370448	-11.7923	-82.456	0.175606	0.0926817	0.0535934	0.335148	0.35913	0.0122063	0.381323	0.645858	0.780314	0.00406271	0.0042103	0.000435464	0.890663	0.999765	0.292137	0.752447	0.926376	0.959974	0.0086342	0.00903553	0.00116098	0.15514	0.154205	0.210138	-0.270593	0.0859684	0.389798	0.674388	0.0043868	0.999172	0.935795	0.00940267	0.153125	-0.659335	0.106413	0.0576662	0.582164	0.00135001	0.607038	0.889342	0.00324463	0.183087	0.270129	0.206501	0.14578	0.304119	0.00250122	0.792626	0.715819	0.0056443	0.16766	-11.7923	0.0926817	0.35913	0.645858	0.0042103	0.999765	0.926376	0.00903553	0.154205	-82.456	0.0535934	0.0122063	0.780314	0.000435464	0.292137	0.959974	0.00116098	0.210138	-0.831506	0.0529473	0.0138035	0.783335	0.000477841	0.242791	0.95517	0.00125705	0.207974	-0.0122777	0.0583733	5.67819646247228e-13	0.681537	2.55848262671259e-13	2.25890163667683e-11	0.898254	2.15338954414976e-12	0.551865
ENSG00000186283	TOR3A	torsin family 3 member A [Source:HGNC Symbol;Acc:HGNC:11997]	protein_coding	64222	0.00297333	-0.241584	0.26519	0.0945271	0.000138319	0.847567	0.459215	0.000425217	0.233636	0.0021651	-0.229278	0.807907	0.115169	0.00023087	0.9999	0.518324	0.000697065	0.222298	1.69543	-0.355961	0.275127	0.0758234	0.000197299	0.633614	0.33388	0.000617572	0.255509	0.00797542	-0.179554	4.74238013561561e-10	0.115067	3.89980620932034e-12	6.93881582993097e-09	0.463124	2.71732645650097e-11	0.519195	-0.00776268	-0.235068	0.35342	0.103562	0.000163167	0.932393	0.489775	0.00049625	0.230007	-0.138704	-0.214061	0.723117	0.148121	0.000224344	0.999981	0.550128	0.000682413	0.222939	0.00341898	-0.188155	0.22843	0.198644	0.000126285	0.645868	0.779767	0.000372641	0.235625	-0.0776093	-0.225691	0.622739	0.118294	0.000213333	0.999744	0.514362	0.000645427	0.224063	-0.0333315	-0.227186	0.853156	0.117137	0.000233359	0.978101	0.514791	0.000690453	0.222057	-0.0916257	-0.225488	0.536775	0.155535	0.00035333	0.939459	0.633069	0.00100497	0.214975	0.0271804	-0.222392	0.827731	0.12591	0.000232044	0.999906	0.53886	0.000700509	0.222184	0.0914054	-0.201714	0.49341	0.173398	0.000193381	0.988904	0.636277	0.000587371	0.226248	0.124653	-0.191832	0.369573	0.196344	0.000167182	0.996984	0.698447	0.000514101	0.229471	0.235324	-0.177038	0.0892075	0.220602	6.73353600683259e-05	0.987465	0.701658	0.00022758	0.249157	0.530882	-0.154424	0.0158939	0.276915	1.84517965891603e-05	0.330759	0.735115	6.7696716599201e-05	0.275956	0.237705	-0.171534	0.0760961	0.238734	7.48822539465334e-05	0.364721	0.68595	0.000241326	0.249496	0.166318	-0.153689	-0.223144	-0.266734	0.129143	0.260421	0.120001	0.0737613	0.000108321	0.000170046	0.685225	0.812644	0.511189	0.419365	0.000344923	0.000521134	0.24149	0.231539	0.17729	-0.190094	0.150756	0.191773	0.000120183	0.99979	0.636596	0.000388128	0.239214	0.570215	-0.187403	0.0457762	0.190057	5.16791672423555e-05	0.310314	0.625785	0.000172176	0.257416	-0.0172797	-0.229354	0.888703	0.11848	0.000291417	0.99987	0.507355	0.0008626	0.219391	-0.272334	12.5531	67.2115	-0.255739	-0.180509	-0.159451	0.334004	0.181893	0.00513027	0.0842901	0.221489	0.255054	0.000196459	0.000135919	9.351069196919e-06	0.890663	0.999765	0.285398	0.413888	0.702378	0.71771	0.000590939	0.000430889	3.69321081456144e-05	0.228312	0.236506	0.292456	0.264146	-0.177783	0.251507	0.236273	0.000166513	0.999172	0.720806	0.000520816	0.232007	0.593553	-0.199987	0.019092	0.155864	2.65764301589721e-05	0.607038	0.579402	9.71620463692802e-05	0.271324	-0.153689	-0.266734	0.260421	0.0737613	0.000170046	0.812644	0.419365	0.000521134	0.231539	12.5531	-0.180509	0.181893	0.221489	0.000135919	0.999765	0.702378	0.000430889	0.236506	67.2115	-0.159451	0.00513027	0.255054	9.351069196919e-06	0.285398	0.71771	3.69321081456144e-05	0.292456	0.640083	-0.162689	0.00960867	0.249266	1.54854041673466e-05	0.238905	0.693997	5.81359291060651e-05	0.282357	0.00840891	-0.170911	5.06274445188846e-11	0.123317	4.77472673270634e-13	9.13577285914929e-10	0.475115	3.80478607432739e-12	0.544599
ENSG00000198455	ZXDB	zinc finger X-linked duplicated B [Source:HGNC Symbol;Acc:HGNC:13199]	protein_coding	158586	0.00201886	-0.0776154	0.543017	0.664124	0.0346799	0.936895	0.906201	0.0543745	0.0934762	0.00156338	-0.0694244	0.887464	0.698558	0.0394499	0.9999	0.926394	0.0629202	0.0895268	3.12563	-0.327828	0.0850002	0.157163	0.0149254	0.456436	0.463418	0.0263996	0.135068	0.00778419	-0.0218636	3.1209156217969e-06	0.888477	4.2468433273731e-06	1.53871493903095e-05	0.972043	9.78947731767391e-06	0.30481	0.000125191	-0.0665081	0.990399	0.709734	0.0397385	0.999413	0.929894	0.0618214	0.089302	-0.173942	-0.0523763	0.720198	0.774064	0.0379122	0.999981	0.944638	0.0611047	0.0907506	0.0044397	-0.0182288	0.207165	0.919551	0.0219441	0.625151	0.994751	0.0357616	0.107124	-0.033963	-0.0667668	0.862297	0.707881	0.0393046	0.999744	0.931397	0.062373	0.0896406	-0.223846	-0.0782975	0.314823	0.659148	0.027321	0.873944	0.91367	0.0446992	0.100659	-0.00407617	-0.0152164	0.982297	0.937997	0.0523083	0.997393	0.99111	0.0793126	0.0816474	-0.0220642	-0.0691486	0.886764	0.699357	0.0394463	0.999906	0.930399	0.0630207	0.0895297	0.0908239	-0.0430742	0.583453	0.813875	0.0355792	0.988904	0.964741	0.0568207	0.0926956	-0.0389448	-0.0771674	0.821614	0.675225	0.0390065	0.996984	0.94065	0.0614965	0.0898752	0.00359898	-0.0659227	0.98343	0.716817	0.0397343	0.998802	0.946724	0.0625114	0.0893052	0.184574	-0.0419679	0.506212	0.817152	0.0337691	0.776214	0.965506	0.0524798	0.0942856	0.166245	-0.0239982	0.318678	0.894854	0.0243331	0.626752	0.982371	0.0391247	0.105296	0.101479	-0.135172	-0.0604031	-0.0978045	0.456153	0.424039	0.734371	0.593774	0.0286997	0.0278132	0.824564	0.866239	0.938008	0.878254	0.0464508	0.0454045	0.100342	0.101289	0.0966885	-0.0426044	0.528143	0.813816	0.0304371	0.99979	0.964613	0.0502399	0.0985592	0.529844	-0.0260825	0.135235	0.883328	0.0151658	0.431481	0.977698	0.0260647	0.119109	0.0146331	-0.0602134	0.923597	0.738301	0.0351631	0.99987	0.937413	0.057152	0.0941404	-0.397451	4.39261	27.234	-0.105019	-0.0463898	-0.035308	0.253318	0.706854	0.36927	0.562018	0.80043	0.844679	0.0216324	0.0334832	0.0261223	0.874186	0.999765	0.660793	0.85559	0.964197	0.969042	0.0368559	0.0542775	0.0417307	0.108784	0.0956459	0.103175	0.238633	-0.018403	0.402745	0.920929	0.0271838	0.999172	0.989457	0.0454651	0.101979	0.493171	-0.0403945	0.118535	0.818899	0.0140072	0.621886	0.962846	0.0250436	0.12138	-0.135172	-0.0978045	0.424039	0.593774	0.0278132	0.866239	0.878254	0.0454045	0.101289	4.39261	-0.0463898	0.706854	0.80043	0.0334832	0.999765	0.964197	0.0542775	0.0956459	27.234	-0.035308	0.36927	0.844679	0.0261223	0.660793	0.969042	0.0417307	0.103175	0.507704	-0.0118149	0.100674	0.947139	0.0126689	0.376407	0.989217	0.022242	0.124229	0.00770725	-0.0166715	5.43154039221371e-06	0.915441	6.85330075047209e-06	2.41936693214298e-05	0.980358	1.50617698758131e-05	0.295581
ENSG00000225648	SBDSP1	SBDS pseudogene 1 [Source:HGNC Symbol;Acc:HGNC:21646]	transcribed_unprocessed_pseudogene	NA	0.00654938	-0.195785	0.0290563	0.221196	0.0013642	0.517096	0.63619	0.00324681	0.180837	0.00176398	-0.163371	0.861673	0.321219	0.00935206	0.9999	0.745736	0.0181986	0.131223	3.44975	-0.487784	0.0458487	0.0280476	0.000761896	0.406619	0.209772	0.00200811	0.221078	0.00943869	-0.105933	5.26261921214684e-11	0.398313	3.50624596620885e-11	1.090578240318e-09	0.755124	2.06250928959405e-10	0.490972	0.00288947	-0.156676	0.761777	0.339535	0.00912775	0.983633	0.756274	0.0173801	0.131886	-0.190309	-0.144624	0.668852	0.387874	0.00880534	0.999981	0.77764	0.017427	0.132868	0.00434839	-0.112817	0.177297	0.495171	0.00457576	0.593235	0.920441	0.00904911	0.150325	-0.0733093	-0.160479	0.682741	0.326535	0.00886081	0.999744	0.744329	0.0172362	0.132697	-0.201373	-0.170721	0.323829	0.295407	0.00643106	0.873944	0.721256	0.0128104	0.141341	-0.0188198	-0.141625	0.91123	0.431631	0.0115782	0.991692	0.846545	0.021671	0.126766	-0.00858703	-0.161222	0.951779	0.327094	0.00945104	0.999906	0.752241	0.0183677	0.130934	0.191117	-0.110618	0.206152	0.506498	0.00500447	0.988904	0.873297	0.0104573	0.147979	0.199425	-0.106466	0.205521	0.524478	0.00499549	0.996984	0.898266	0.010427	0.148027	0.176745	-0.123891	0.263868	0.454069	0.00576059	0.987465	0.861068	0.0118014	0.144268	0.659627	-0.0719994	0.00816041	0.65226	0.000532044	0.323684	0.924235	0.00138857	0.203252	0.335318	-0.0850287	0.026666	0.601652	0.0013822	0.281797	0.903792	0.00323052	0.182507	0.189928	-0.137124	-0.158766	-0.198528	0.126847	0.377149	0.327516	0.239799	0.00400323	0.00746691	0.683457	0.855835	0.740996	0.663731	0.00845166	0.0146204	0.155526	0.138893	0.151662	-0.131491	0.280269	0.427433	0.00640186	0.99979	0.824053	0.0130848	0.143062	0.924074	-0.0991803	0.00384734	0.528346	0.000321508	0.273061	0.865241	0.000887763	0.217143	0.0708895	-0.151536	0.612771	0.360406	0.00918953	0.99987	0.762828	0.0180035	0.133201	-0.288451	9.0418	61.075	-0.193579	-0.129525	-0.101701	0.367567	0.398568	0.0264054	0.247604	0.441428	0.5289	0.00737274	0.00766952	0.00137244	0.89507	0.999765	0.300049	0.637896	0.852137	0.885166	0.0144796	0.0152176	0.00321929	0.139238	0.138163	0.182681	0.262578	-0.114189	0.315785	0.502338	0.00682296	0.999172	0.880214	0.0138092	0.141341	0.644896	-0.133799	0.0251003	0.40241	0.00132309	0.607038	0.804511	0.0031891	0.183582	-0.137124	-0.198528	0.377149	0.239799	0.00746691	0.855835	0.663731	0.0146204	0.138893	9.0418	-0.129525	0.398568	0.441428	0.00766952	0.999765	0.852137	0.0152176	0.138163	61.075	-0.101701	0.0264054	0.5289	0.00137244	0.300049	0.885166	0.00321929	0.182681	0.806162	-0.0822176	0.00388156	0.603118	0.000323737	0.238905	0.90266	0.000888959	0.216985	0.00997061	-0.0955824	3.57098763574439e-12	0.431114	2.82128647180124e-12	1.00538523341404e-10	0.774988	1.93345475402821e-11	0.523209
ENSG00000147364	FBXO25	F-box protein 25 [Source:HGNC Symbol;Acc:HGNC:13596]	protein_coding	26260	-0.00144018	-0.00748629	0.399696	0.935107	0.000123199	0.905872	0.987004	0.000383256	0.236164	-0.00438821	-0.00754855	0.440402	0.934671	0.00012947	0.9999	0.987609	0.000414231	0.235082	-0.835837	0.0957144	0.38059	0.43305	0.000415541	0.707266	0.722826	0.00118063	0.23682	0.00307863	0.00241894	0.000514496	0.9774	7.64507730859843e-07	0.0014415	0.996511	1.99979228668216e-06	0.336629	-0.0118779	-0.0300097	0.024552	0.73684	1.81350785117417e-05	0.671947	0.93938	6.88160575442819e-05	0.276306	-0.0610549	-0.0102844	0.80745	0.912994	0.000163419	0.999981	0.980831	0.000513301	0.229973	-0.000308203	-0.0186615	0.865831	0.842642	0.000165621	0.965964	0.985684	0.00047471	0.229678	-0.150414	-0.0157582	0.133703	0.861941	6.28050440564667e-05	0.999744	0.969253	0.000215169	0.250635	-0.0558995	-0.0182045	0.627322	0.84306	0.000151378	0.939534	0.963718	0.000467434	0.231658	0.228261	0.0913773	0.012841	0.341507	1.57105778379923e-05	0.61533	0.798079	6.13733162781201e-05	0.282065	0.118657	-0.00193315	0.134914	0.98306	6.31909325680692e-05	0.999906	0.99754	0.000217278	0.250505	0.0891687	0.00785989	0.295392	0.933282	0.000104127	0.988904	0.988566	0.000336303	0.239814	0.110385	0.014474	0.213194	0.877714	8.5353733295066e-05	0.996984	0.983673	0.000281571	0.244096	0.174899	0.0206847	0.0476199	0.821077	2.99921046978571e-05	0.987465	0.97252	0.000110056	0.266059	0.107107	-0.000968592	0.454348	0.991738	0.000131483	0.742649	0.998465	0.00039849	0.234745	0.1897	0.0278968	0.0260686	0.76101	2.62164741705747e-05	0.281393	0.948364	9.41584604855822e-05	0.271606	0.0959825	-0.0531731	-0.0140588	-0.0299443	0.171618	0.543918	0.877726	0.752712	0.000101973	0.000195839	0.693686	0.899656	0.972265	0.936994	0.00032661	0.000590355	0.242808	0.228383	0.132747	0.0112844	0.0918385	0.90261	6.65768971784386e-05	0.99979	0.981246	0.000227417	0.25202	0.255761	0.00152495	0.164086	0.986801	9.90134545990207e-05	0.46329	0.996718	0.000308949	0.24345	0.11931	0.00278986	0.128183	0.97579	8.39110096843462e-05	0.99987	0.99574	0.000282318	0.247041	-0.0251252	-2.99392	5.97327	-0.018753	-0.027065	-0.010097	0.889514	0.620408	0.704262	0.8426	0.775613	0.914176	0.00022774	0.000206548	0.000215788	0.988134	0.999765	0.875374	0.958478	0.959475	0.985408	0.000675035	0.000625444	0.000620036	0.224988	0.227187	0.226203	0.21313	0.0233409	0.147112	0.806232	9.20892799928886e-05	0.999172	0.965963	0.000305632	0.245026	-0.0738635	-0.0193815	0.653858	0.834266	0.000210536	0.888014	0.966466	0.000622748	0.226757	-0.0531731	-0.0299443	0.543918	0.752712	0.000195839	0.899656	0.936994	0.000590355	0.228383	-2.99392	-0.027065	0.620408	0.775613	0.000206548	0.999765	0.959475	0.000625444	0.227187	5.97327	-0.010097	0.704262	0.914176	0.000215788	0.875374	0.985408	0.000620036	0.226203	0.106854	-0.00539386	0.507568	0.954035	0.000189931	0.752442	0.991393	0.000552454	0.229069	0.0029332	0.00372651	0.00113309	0.965523	1.4925171045955e-06	0.00285897	0.991396	3.66670337444964e-06	0.324439
ENSG00000159086	PAXBP1	PAX3 and PAX7 binding protein 1 [Source:HGNC Symbol;Acc:HGNC:13579]	protein_coding	94104	0.00235394	-0.00982949	0.258273	0.929913	0.0051006	0.845963	0.986137	0.0103839	0.14748	0.00417321	-0.00443034	0.547788	0.968584	0.00736225	0.9999	0.995339	0.0147657	0.137716	1.73772	-0.161538	0.128204	0.267911	0.0041922	0.50319	0.586506	0.00885243	0.173825	0.00521447	0.0329508	5.30126380217747e-07	0.731582	1.41120420253553e-07	3.16969347759205e-06	0.91953	4.2125559021455e-07	0.366225	-0.00312996	-0.000935845	0.632275	0.993345	0.00775977	0.967542	0.999032	0.0150775	0.136298	0.162833	-0.0104339	0.593861	0.927488	0.00759096	0.999981	0.983954	0.0153546	0.136892	0.00181201	0.0227084	0.414514	0.842399	0.00652052	0.785533	0.985659	0.0123535	0.140972	-0.209721	0.00230048	0.0858068	0.98332	0.00258157	0.999744	0.99622	0.00587274	0.165017	-0.202978	-0.0076092	0.146025	0.945272	0.00363687	0.83146	0.98854	0.0078251	0.15628	0.099387	0.0311693	0.390332	0.799855	0.00754475	0.903437	0.962886	0.0149146	0.13861	-0.162501	-0.0153643	0.0926471	0.88957	0.00271593	0.999906	0.976136	0.00619805	0.163734	-0.0307069	-0.00503472	0.768385	0.965152	0.00821027	0.991647	0.99374	0.0160774	0.13477	-0.0795379	-0.0185126	0.463529	0.872622	0.0068636	0.996984	0.982891	0.0137518	0.1396	-0.0216145	-0.00150646	0.842824	0.989481	0.00836591	0.994321	0.998449	0.0162902	0.134261	0.0210443	0.00575618	0.904236	0.959899	0.0084486	0.965651	0.993275	0.015859	0.133993	0.000633473	0.00674806	0.995175	0.952985	0.00636825	0.999093	0.990758	0.012257	0.143203	-0.00635816	-0.0144837	0.00646823	0.00282116	0.940688	0.891446	0.953889	0.980465	0.00635425	0.00632106	0.987183	0.981647	0.989088	0.995481	0.0126393	0.0126433	0.143263	0.143404	-0.0259328	0.00125806	0.787297	0.991159	0.00618546	0.99979	0.998102	0.0127005	0.143987	0.0717034	0.0115331	0.748549	0.918587	0.0061117	0.893483	0.983539	0.0118399	0.14431	-0.102052	-0.00952787	0.283934	0.932239	0.00400906	0.99987	0.985477	0.0087563	0.155488	-0.160967	8.92356	28.0325	-0.0106082	0.0393821	0.0346173	0.461264	0.220634	0.138412	0.925785	0.729747	0.757123	0.00512125	0.00347402	0.00261356	0.913834	0.999765	0.453928	0.978992	0.949896	0.954063	0.0105435	0.00763176	0.00564729	0.149033	0.15922	0.16654	-0.099649	-0.0118238	0.577469	0.919106	0.00562337	0.999172	0.989457	0.0116685	0.146541	-0.00490411	0.00638117	0.980382	0.954649	0.0063668	0.994569	0.990793	0.012616	0.143209	-0.0144837	0.00282116	0.891446	0.980465	0.00632106	0.981647	0.995481	0.0126433	0.143404	8.92356	0.0393821	0.220634	0.729747	0.00347402	0.999765	0.949896	0.00763176	0.15922	28.0325	0.0346173	0.138412	0.757123	0.00261356	0.453928	0.954063	0.00564729	0.16654	0.0673324	0.0133266	0.730289	0.906497	0.00607243	0.88325	0.981918	0.0117842	0.144483	0.00510597	0.0360594	1.39460787858504e-06	0.710743	3.3301825380116e-07	7.22515227137457e-06	0.910794	9.14328026997483e-07	0.351392
ENSG00000164403	SHROOM1	shroom family member 1 [Source:HGNC Symbol;Acc:HGNC:24084]	protein_coding	134549	0.00724806	-0.0173986	0.0150654	0.91217	8.4322340596378e-06	0.416268	0.979693	3.42993278289001e-05	0.291532	0.00909653	0.00585509	0.366397	0.971335	8.08229918487117e-05	0.9999	0.995596	0.000271358	0.245265	1.40881	-0.244458	0.41113	0.266686	0.000258095	0.729426	0.585597	0.000778477	0.248848	-0.0038566	-0.000273813	0.015994	0.998611	8.84021956903723e-06	0.0304651	0.999629	1.92515813641814e-05	0.290605	-0.00573175	0.0148231	0.546161	0.927477	9.84798790271748e-05	0.957488	0.983426	0.000315081	0.241019	0.129874	0.0112544	0.769816	0.946187	0.000111218	0.999981	0.988407	0.000364124	0.238387	0.00196259	0.0433323	0.543283	0.794336	9.82542547567008e-05	0.852583	0.978822	0.000297859	0.241068	0.15416	0.0223922	0.3879	0.890101	8.3351593948787e-05	0.999744	0.975772	0.000277963	0.244605	-0.0153878	0.0211219	0.939917	0.896988	0.000115165	0.992484	0.977373	0.000366266	0.237631	-0.217726	-0.167946	0.179219	0.32926	5.87507797228348e-05	0.827368	0.789338	0.000201611	0.254691	-0.0238462	0.0192356	0.86626	0.906377	0.000114031	0.999906	0.980311	0.000370245	0.237846	-0.0215186	0.0163328	0.887048	0.922307	0.000114439	0.995537	0.987578	0.000365973	0.237768	-0.0219058	0.0160132	0.889638	0.924179	0.000114485	0.996987	0.990682	0.000365501	0.237759	-0.0541271	0.0107855	0.732418	0.948166	0.000109711	0.98911	0.990899	0.000352736	0.238683	-0.244191	-0.0107501	0.335141	0.948164	7.69152524933755e-05	0.660964	0.991058	0.000246693	0.246324	-0.160195	-0.0183045	0.293571	0.912227	6.78714473942173e-05	0.606137	0.984043	0.000220715	0.251607	-0.143754	0.156779	0.0158139	0.0597386	0.247549	0.310388	0.922265	0.721068	6.1240214534572e-05	7.01178009265973e-05	0.724606	0.833678	0.983698	0.926927	0.00020708	0.000235606	0.253806	0.250909	-0.182955	-0.0188748	0.190281	0.908469	5.18437587602616e-05	0.99979	0.982129	0.000182145	0.257348	-0.597591	-0.0222822	0.0646353	0.890229	2.44426728766582e-05	0.336453	0.978411	8.7787718258545e-05	0.273049	0.0652382	0.029132	0.64014	0.859583	0.000100004	0.99987	0.967491	0.000331056	0.243233	0.434974	5.92176	-17.5001	0.0653255	0.0405749	0.00133141	0.171157	0.579379	0.528954	0.692287	0.808892	0.993575	4.8369381183205e-05	9.62013532065339e-05	9.25219469481497e-05	0.862626	0.999765	0.774474	0.906979	0.966048	0.998387	0.000167617	0.000316153	0.000290787	0.258817	0.244077	0.244924	-0.0671008	0.00641435	0.797507	0.969962	0.000106904	0.999172	0.996707	0.000349614	0.241778	-0.217273	0.00907086	0.455046	0.955717	8.62018071798862e-05	0.795011	0.991061	0.000279146	0.246458	0.156779	0.0597386	0.310388	0.721068	7.01178009265973e-05	0.833678	0.926927	0.000235606	0.250909	5.92176	0.0405749	0.579379	0.808892	9.62013532065339e-05	0.999765	0.966048	0.000316153	0.244077	-17.5001	0.00133141	0.528954	0.993575	9.25219469481497e-05	0.774474	0.998387	0.000290787	0.244924	-0.396084	-0.020741	0.162674	0.899274	4.67659812548703e-05	0.452496	0.980726	0.000156786	0.259529	-0.00336115	0.000120233	0.0389403	0.999396	1.76046412763864e-05	0.0661171	0.999773	3.61896188195391e-05	0.276904
ENSG00000112992	NNT	nicotinamide nucleotide transhydrogenase [Source:HGNC Symbol;Acc:HGNC:7863]	protein_coding	23530	-0.00599403	0.0528798	0.028283	0.715574	0.000244811	0.510813	0.925193	0.000705933	0.220983	0.0013974	0.0178944	0.879556	0.904774	0.00185764	0.9999	0.981182	0.00445328	0.173248	-1.69669	0.183656	0.285802	0.366696	0.000943912	0.642299	0.67232	0.002418	0.215393	-0.00783503	-0.0247297	5.64411647755369e-09	0.837596	3.9979465405926e-10	5.96401662935409e-08	0.956475	1.90520558230806e-09	0.457545	0.00299111	0.0240669	0.730445	0.871676	0.00178535	0.9799	0.97064	0.00416762	0.174231	-0.371743	0.0508959	0.35804	0.737151	0.00131968	0.999981	0.932765	0.0033113	0.181645	-0.00192778	-0.000668329	0.513254	0.996486	0.00157046	0.838711	0.999902	0.00350797	0.177391	-0.123801	0.0199847	0.448028	0.892718	0.00147648	0.999744	0.976523	0.0035833	0.178905	0.286982	0.0352783	0.121037	0.810132	0.000684918	0.83146	0.956645	0.00179839	0.197341	0.0896683	0.0257528	0.559561	0.874825	0.00181323	0.944066	0.983445	0.00427997	0.175772	0.0464785	0.025598	0.719242	0.863875	0.00177758	0.999906	0.969891	0.0042712	0.174339	-0.0476476	0.00798737	0.730526	0.958331	0.00178541	0.99021	0.992602	0.00423716	0.17423	-0.0980749	-0.00609045	0.495823	0.968302	0.00154683	0.996984	0.996624	0.00372276	0.177764	-0.107267	-0.00170665	0.4576	0.99099	0.00149124	0.987465	0.998757	0.00361786	0.178661	-0.40273	-0.0335212	0.0798133	0.822077	0.000516455	0.420297	0.965674	0.00135247	0.203943	-0.206895	-0.0234594	0.134842	0.875816	0.00073319	0.439125	0.977145	0.00184036	0.197871	-0.133113	0.169884	0.0217044	0.0688269	0.239494	0.226665	0.883019	0.650591	0.00105015	0.00101625	0.718669	0.804469	0.974027	0.901378	0.0026167	0.00255241	0.189226	0.190022	-0.0687447	0.010325	0.590482	0.945415	0.00165875	0.99979	0.989167	0.0040266	0.177992	-0.497898	-0.0097571	0.0914103	0.947259	0.000565199	0.374831	0.989148	0.00145918	0.204037	0.0166427	0.0271195	0.895843	0.856636	0.00185738	0.99987	0.966654	0.00446706	0.17517	0.0382414	-13.8861	-67.252	0.0285777	-0.0265217	-0.0427233	0.895472	0.151131	0.00660449	0.850855	0.860621	0.766866	0.00185728	0.000789512	7.98861487780893e-05	0.989127	0.999765	0.285398	0.959788	0.976463	0.956308	0.00434968	0.00207302	0.000255238	0.175171	0.196103	0.248102	-0.120482	0.00221211	0.61263	0.988606	0.00168182	0.999172	0.999122	0.00406316	0.177648	-0.124995	0.0188799	0.637252	0.899196	0.00170575	0.882481	0.980333	0.003991	0.177297	0.169884	0.0688269	0.226665	0.650591	0.00101625	0.804469	0.901378	0.00255241	0.190022	-13.8861	-0.0265217	0.151131	0.860621	0.000789512	0.999765	0.976463	0.00207302	0.196103	-67.252	-0.0427233	0.00660449	0.766866	7.98861487780893e-05	0.285398	0.956308	0.000255238	0.248102	-0.357696	-0.0112387	0.166132	0.939957	0.000838753	0.456632	0.98834	0.00206791	0.194652	-0.00808856	-0.0321024	2.31714861053646e-09	0.788085	1.75797783893122e-10	2.51096843702196e-08	0.938981	8.6407953973076e-10	0.469094
ENSG00000162437	RAVER2	ribonucleoprotein, PTB binding 2 [Source:HGNC Symbol;Acc:HGNC:25577]	protein_coding	55225	0.00347433	0.0213413	0.0239548	0.79374	2.85939152318491e-08	0.477281	0.950368	1.87910612859713e-07	0.392737	-0.00177412	0.0433229	0.732754	0.607371	2.87277901255643e-07	0.9999	0.896556	1.60588501169396e-06	0.353974	-0.178776	0.0310839	0.843246	0.788486	4.687752561024e-07	0.945544	0.91452	2.75362449984939e-06	0.386398	-0.00132028	0.0325909	0.112754	0.693454	9.49115400675587e-08	0.167032	0.90554	2.91516017514855e-07	0.372939	-0.00388183	0.0353818	0.426812	0.672648	2.26624330983736e-07	0.945597	0.919266	1.26785314074956e-06	0.358093	0.0826926	0.0333973	0.717369	0.697266	2.85376177067797e-07	0.999981	0.917815	1.60387270126218e-06	0.35409	3.20126928616219e-05	0.0405386	0.984651	0.636613	3.03062432153819e-07	0.998653	0.95531	1.60609194177085e-06	0.353041	0.00624974	0.0402084	0.945912	0.631612	3.02472803082737e-07	0.999744	0.905299	1.6777523702851e-06	0.353075	0.0180961	0.0411299	0.863278	0.624507	2.99006067841701e-07	0.979675	0.902233	1.64885243771917e-06	0.353276	-0.0135867	0.0569405	0.875226	0.537026	3.24855372749666e-07	0.988114	0.886716	1.78949983728609e-06	0.355244	0.114402	0.0530762	0.113742	0.52258	9.55173870581857e-08	0.999906	0.860118	5.84854254011952e-07	0.372832	0.0607315	0.0559626	0.435298	0.515247	2.29022216144335e-07	0.988904	0.877413	1.29590324424777e-06	0.357911	0.0456666	0.0525066	0.573803	0.544086	2.62035046270312e-07	0.996984	0.90567	1.46085240426048e-06	0.355576	0.0524254	0.0509754	0.519639	0.550297	2.50441513647432e-07	0.987465	0.897588	1.40411914118795e-06	0.356362	-0.00641372	0.0393312	0.960892	0.646149	3.027788911072e-07	0.988045	0.923337	1.60786564787555e-06	0.353057	0.0433595	0.05059	0.582778	0.557479	3.35464113091579e-07	0.808353	0.889624	1.80120421599571e-06	0.354678	0.0498346	-0.0281221	0.0415839	0.0332018	0.438492	0.725223	0.621016	0.702315	2.92410579443257e-07	3.64119083657659e-07	0.816254	0.947793	0.898451	0.920889	1.62453792146766e-06	2.00472655585638e-06	0.357096	0.353229	0.0393355	0.048646	0.587077	0.569794	3.36520020232292e-07	0.99979	0.888994	1.8771140860464e-06	0.354622	-0.0921952	0.0342	0.58447	0.687523	3.35881030817517e-07	0.804086	0.928274	1.78775664548203e-06	0.354656	0.137855	0.062329	0.0529926	0.454214	6.83577397332559e-08	0.99987	0.818216	4.3533857756049e-07	0.382023	0.328335	1.55975	-2.29887	0.0756445	0.0462711	0.0382438	0.0439215	0.777467	0.872856	0.369076	0.593928	0.655052	5.90459854616966e-08	3.7150351482918e-07	3.80887540816162e-07	0.855786	0.999765	0.950222	0.743871	0.912593	0.92601	3.74203708046317e-07	2.04538293980839e-06	2.00728119914414e-06	0.38447	0.352874	0.352432	0.0839338	0.0560606	0.533711	0.523459	3.22515824958784e-07	0.999172	0.887399	1.80674858753163e-06	0.355372	0.0373358	0.0422168	0.803914	0.617989	3.74630044088575e-07	0.939834	0.902648	2.02088480614646e-06	0.352726	-0.0281221	0.0332018	0.725223	0.702315	3.64119083657659e-07	0.947793	0.920889	2.00472655585638e-06	0.353229	1.55975	0.0462711	0.777467	0.593928	3.7150351482918e-07	0.999765	0.912593	2.04538293980839e-06	0.352874	-2.29887	0.0382438	0.872856	0.655052	3.80887540816162e-07	0.950222	0.92601	2.00728119914414e-06	0.352432	-0.0112238	0.0394203	0.939282	0.645448	3.84371327147494e-07	0.976447	0.918147	2.01492311227785e-06	0.352271	-0.00124346	0.0321239	0.140387	0.698376	1.11166276442735e-07	0.199733	0.905716	3.32030655708807e-07	0.370273
ENSG00000169221	TBC1D10B	TBC1 domain family member 10B [Source:HGNC Symbol;Acc:HGNC:24510]	protein_coding	26000	0.00284273	-0.123182	0.0654198	0.136991	1.77057683439821e-12	0.642393	0.532158	2.19669777081033e-11	0.528922	0.00231434	-0.111848	0.655103	0.185348	8.19311298777919e-12	0.9999	0.613384	9.40242188768526e-11	0.509851	-0.392138	-0.0890313	0.667193	0.446781	8.54579151020388e-10	0.870283	0.732235	8.22784535683952e-09	0.494457	-0.000115123	-0.108423	0.890582	0.197613	8.93287735047945e-12	0.91748	0.580806	5.8280792146151e-11	0.50875	-0.00312111	-0.111626	0.522102	0.184187	7.40869285291011e-12	0.957392	0.60935	8.48817530273391e-11	0.511129	0.0158102	-0.109059	0.944707	0.205224	8.99342534183552e-12	0.999981	0.620803	1.02924756689895e-10	0.508664	0.0028569	-0.0765933	0.0823108	0.362766	2.12064388477754e-12	0.444053	0.87603	2.57722644081083e-11	0.526718	0.0223697	-0.107692	0.807632	0.199773	8.76198495696916e-12	0.999744	0.627593	1.00608089963963e-10	0.508996	-0.0722386	-0.111515	0.490116	0.184227	7.17639237756644e-12	0.912384	0.608416	8.25840817520174e-11	0.511533	-0.0803967	-0.138755	0.350869	0.132217	8.28992580563217e-12	0.889607	0.600375	9.58223312844349e-11	0.513946	-0.0722541	-0.115899	0.318877	0.16752	5.60149048717155e-12	0.999906	0.597103	6.60683736259021e-11	0.514662	-0.106755	-0.135487	0.167466	0.113688	3.61790866437835e-12	0.988904	0.549118	4.33357557116038e-11	0.520129	-0.0943642	-0.133212	0.242403	0.122736	4.6845956228377e-12	0.996984	0.598324	5.50976238150148e-11	0.516905	-0.0744153	-0.123071	0.358871	0.149343	6.02375851579732e-12	0.987465	0.618803	7.00169383685358e-11	0.513746	0.0384048	-0.102622	0.768426	0.231296	8.64779263042004e-12	0.911353	0.694621	9.59093675205328e-11	0.509163	-0.209428	-0.156901	0.00652044	0.058975	3.69373775915559e-13	0.246994	0.419069	4.99362623892081e-12	0.551961	-0.135377	0.109826	-0.111197	-0.0797017	0.0326072	0.166264	0.176211	0.353204	1.44525808506709e-12	5.15704404115796e-12	0.651655	0.796796	0.591264	0.750406	1.836899188632e-11	6.10338215701551e-11	0.535702	0.519965	-0.179479	-0.145345	0.0113121	0.0793561	5.93659352046613e-13	0.99979	0.458525	7.97911917227509e-12	0.546376	-0.350997	-0.132507	0.0344022	0.111295	1.51037212405221e-12	0.294728	0.512657	1.89799535232516e-11	0.535166	-0.00896276	-0.109782	0.900767	0.198159	1.28143987324965e-11	0.99987	0.617459	1.47058124670889e-10	0.50835	0.219211	1.51168	-7.85872	-0.0849286	-0.102812	-0.116219	0.180424	0.783564	0.582946	0.319059	0.236505	0.174845	5.46809255256974e-12	1.24524228566704e-11	1.11759367502725e-11	0.862626	0.999765	0.807865	0.704334	0.719405	0.638439	6.51225722087957e-11	1.42042275195112e-10	1.24146577696833e-10	0.519227	0.508721	0.510115	-0.129867	-0.132377	0.33339	0.13177	8.24980763032615e-12	0.999172	0.593994	9.6106101655412e-11	0.514008	-0.225655	-0.118491	0.129662	0.156868	4.2975936105383e-12	0.627319	0.581055	5.12704889110434e-11	0.522256	0.109826	-0.0797017	0.166264	0.353204	5.15704404115796e-12	0.796796	0.750406	6.10338215701551e-11	0.519965	1.51168	-0.102812	0.783564	0.236505	1.24524228566704e-11	0.999765	0.719405	1.42042275195112e-10	0.508721	-7.85872	-0.116219	0.582946	0.174845	1.11759367502725e-11	0.807865	0.638439	1.24146577696833e-10	0.510115	-0.185756	-0.126919	0.20386	0.135927	5.95967300546261e-12	0.497104	0.561772	6.8848948668326e-11	0.51814	-0.000113145	-0.108494	0.89372	0.197545	8.93748057403084e-12	0.91894	0.577832	5.60775696089523e-11	0.508743
ENSG00000105821	DNAJC2	DnaJ heat shock protein family (Hsp40) member C2 [Source:HGNC Symbol;Acc:HGNC:13192]	protein_coding	27000	0.00254905	-0.0928412	0.587365	0.713631	0.092578	0.942701	0.924898	0.126439	0.0619323	0.00279092	-0.0839422	0.858288	0.740641	0.10123	0.9999	0.938819	0.141034	0.0588673	5.3318	-0.456417	0.0479542	0.183036	0.0187899	0.409762	0.497024	0.032142	0.127625	0.0160666	0.0134536	5.92864141918391e-14	0.939715	1.3077005145381e-12	5.04534117681403e-12	0.986414	1.00472735987739e-11	0.532598	-0.0148089	-0.0973532	0.312895	0.698388	0.0720627	0.928136	0.925647	0.103324	0.0703303	-0.301875	-0.054218	0.660345	0.833569	0.0958364	0.999981	0.960955	0.135488	0.0607503	0.0016291	-0.0612403	0.74471	0.812213	0.0987168	0.929276	0.979549	0.132441	0.0597338	-0.12016	-0.0793795	0.664343	0.75261	0.0959937	0.999744	0.943642	0.13398	0.0606941	-0.303636	-0.0947941	0.335361	0.705956	0.0743749	0.874544	0.928235	0.105311	0.0692865	-0.18891	-0.031685	0.46595	0.908423	0.100093	0.923576	0.988503	0.138552	0.0599655	-0.0281923	-0.0821885	0.89768	0.745599	0.101758	0.999906	0.943053	0.141787	0.0586879	0.26146	-0.0111058	0.263158	0.965573	0.0663825	0.988904	0.9939	0.0970866	0.0730247	0.194833	-0.0264621	0.424489	0.918782	0.0822675	0.996984	0.990273	0.116829	0.065925	0.208857	-0.0360423	0.393251	0.887995	0.0797145	0.987465	0.981927	0.113435	0.0669804	0.803591	0.0285046	0.03846	0.90949	0.0218171	0.359308	0.985691	0.0359262	0.107293	0.34127	0.000372872	0.148332	0.998839	0.0520856	0.456302	0.999704	0.0752751	0.0817845	0.177171	-0.0824204	-0.0750113	-0.100228	0.359484	0.732009	0.766406	0.701317	0.080994	0.103714	0.777137	0.949749	0.944219	0.920823	0.112729	0.139931	0.067238	0.0587236	0.0903812	-0.0600956	0.678383	0.815426	0.101814	0.99979	0.964791	0.140931	0.0593707	1.10258	-0.00288019	0.0274189	0.990749	0.0185566	0.286898	0.997986	0.0309912	0.11328	-0.0403085	-0.0850884	0.852511	0.73967	0.106649	0.99987	0.937817	0.147703	0.0577438	-0.539576	20.0773	85.0299	-0.136405	-0.00496341	0.00626225	0.275312	0.224473	0.0463414	0.596323	0.984684	0.980098	0.0716837	0.0648314	0.0260657	0.878972	0.999765	0.33201	0.872203	0.997745	0.996332	0.102958	0.0957945	0.0416563	0.07134	0.0746683	0.10324	0.274216	-0.0280154	0.498985	0.915444	0.0923982	0.999172	0.989457	0.129754	0.0627383	0.846718	-0.0407203	0.0584022	0.870041	0.0301323	0.607038	0.973658	0.0482665	0.0988651	-0.0824204	-0.100228	0.732009	0.701317	0.103714	0.949749	0.920823	0.139931	0.0587236	20.0773	-0.00496341	0.224473	0.984684	0.0648314	0.999765	0.997745	0.0957945	0.0746683	85.0299	0.00626225	0.0463414	0.980098	0.0260657	0.33201	0.996332	0.0416563	0.10324	1.02879	0.0240415	0.0181771	0.922986	0.0140883	0.25156	0.985083	0.0243882	0.121215	0.0163918	0.0273099	2.9929554459695e-14	0.877042	6.85363555319028e-13	2.2239796788872e-12	0.969785	5.27159857004351e-12	0.540333
ENSG00000170677	SOCS6	suppressor of cytokine signaling 6 [Source:HGNC Symbol;Acc:HGNC:16833]	protein_coding	9306	-0.00157321	0.0562666	0.289854	0.481487	3.96151725266475e-08	0.860943	0.827031	2.53844557927142e-07	0.387431	-0.0019789	0.0512272	0.689714	0.524334	6.19126118817059e-08	0.9999	0.858386	3.92490494457884e-07	0.380075	-1.96836	0.225221	0.0156921	0.0302899	1.0885554915054e-07	0.359181	0.217539	7.30596308266492e-07	0.413613	0.00188974	0.0586078	0.0162555	0.448976	4.49681136775575e-09	0.0308926	0.787283	1.75965125667719e-08	0.421845	-1.97122e-05	0.0477076	0.996632	0.552221	6.66655216893794e-08	0.999764	0.870112	4.10610670298765e-07	0.378847	-0.0503645	0.0518687	0.817309	0.527111	6.503553083347e-08	0.999981	0.8546	4.12917074922544e-07	0.379258	0.00106027	0.0592988	0.503657	0.468069	5.41673857107658e-08	0.832797	0.914121	3.28095087947072e-07	0.382288	-0.181731	0.0471774	0.0360983	0.544757	8.59988938856769e-09	0.999744	0.867882	6.23012878198257e-08	0.41183	0.0402714	0.0498251	0.687822	0.534151	6.18534920760297e-08	0.95329	0.862575	3.86463590430593e-07	0.380091	0.172628	0.13842	0.0310007	0.102148	6.16132294032658e-09	0.678947	0.558223	4.60461512559033e-08	0.420828	0.0087627	0.0487191	0.899738	0.544676	6.61768394664757e-08	0.999906	0.869066	4.16225913524635e-07	0.378969	0.0213046	0.0532653	0.774596	0.517638	6.41768048091685e-08	0.991647	0.877798	4.0315899784407e-07	0.379479	0.0454717	0.0599967	0.55718	0.467669	5.68112438172032e-08	0.996984	0.878688	3.57644399050145e-07	0.3815	0.0439815	0.0567808	0.571396	0.486027	5.74548315835071e-08	0.987465	0.873217	3.63014037633298e-07	0.381314	0.10243	0.0614367	0.41081	0.450878	4.86950911542386e-08	0.713124	0.849174	3.00370609710966e-07	0.384044	0.0967607	0.0707986	0.196765	0.385941	3.85594336605283e-08	0.509089	0.808731	2.45717481390797e-07	0.391525	0.0709388	-0.056749	0.049858	0.0335632	0.246461	0.456471	0.532532	0.684626	4.48113208602062e-08	6.46474962660929e-08	0.723611	0.877006	0.860639	0.915092	2.88259824401194e-07	4.05993301331823e-07	0.389048	0.382957	0.103537	0.0697068	0.13153	0.387895	2.90488386312445e-08	0.99979	0.805379	1.96730394724727e-07	0.396161	0.236347	0.0646303	0.139246	0.420689	3.02658587939772e-08	0.436448	0.819645	1.96477834030418e-07	0.395492	0.00692068	0.0494678	0.919817	0.542738	8.32226164311394e-08	0.99987	0.863062	5.21231113024168e-07	0.378717	-0.0400773	7.17861	24.3484	0.0440892	0.0747447	0.0727081	0.798996	0.170212	0.0726474	0.591856	0.361928	0.364495	8.11379514999364e-08	3.48893725444425e-08	1.86680516448428e-08	0.97626	0.999765	0.374964	0.870258	0.814256	0.803016	4.99821420204023e-07	2.3110738145803e-07	1.24974594102449e-07	0.379144	0.393167	0.403317	0.149743	0.0760614	0.242925	0.36178	4.43905980235868e-08	0.999172	0.810082	2.89890389980774e-07	0.389204	0.125348	0.0539991	0.381076	0.501997	5.85677301579741e-08	0.757882	0.855868	3.67922763788288e-07	0.384605	-0.056749	0.0335632	0.456471	0.684626	6.46474962660929e-08	0.877006	0.915092	4.05993301331823e-07	0.382957	7.17861	0.0747447	0.170212	0.361928	3.48893725444425e-08	0.999765	0.814256	2.3110738145803e-07	0.393167	24.3484	0.0727081	0.0726474	0.364495	1.86680516448428e-08	0.374964	0.803016	1.24974594102449e-07	0.403317	0.171611	0.0655151	0.219861	0.418977	4.15581665957169e-08	0.513635	0.822044	2.61938568370338e-07	0.390292	0.00178694	0.0593226	0.0250792	0.445841	6.41349536740328e-09	0.045107	0.785118	2.37986774771166e-08	0.416385
ENSG00000003056	M6PR	mannose-6-phosphate receptor, cation dependent [Source:HGNC Symbol;Acc:HGNC:6752]	protein_coding	4074	0.000575941	0.0355951	0.692967	0.650696	2.39502318108477e-14	0.960297	0.901057	3.76081904193584e-13	0.578338	-0.00211527	0.0424556	0.6627	0.589495	2.35549898162107e-14	0.9999	0.889215	3.76698784101522e-13	0.578518	-0.968352	0.0945444	0.228034	0.357337	4.71279410145212e-13	0.594192	0.665392	7.51374667239945e-12	0.596368	-0.0012153	0.0317253	0.117972	0.681219	7.90235586616163e-15	0.173514	0.900952	9.21616682462774e-14	0.590155	-6.33381e-05	0.0386411	0.988941	0.622555	2.58254382128885e-14	0.999241	0.898715	4.05833887807672e-13	0.577522	0.0719188	0.0328124	0.735971	0.6823	2.44445285921806e-14	0.999981	0.914039	3.90324529461942e-13	0.578117	-0.000605905	0.0321095	0.696375	0.688212	2.39922696205987e-14	0.911708	0.969249	3.76174198738641e-13	0.578319	-0.0516499	0.0385619	0.547695	0.621582	2.16810306077519e-14	0.999744	0.899245	3.47674047545181e-13	0.579414	0.144164	0.0462124	0.139051	0.550629	8.94518510796715e-15	0.83146	0.868925	1.48297626578777e-13	0.588851	-0.0159808	0.0372152	0.843518	0.666107	4.6345859248715e-14	0.983759	0.932118	7.09545215252954e-13	0.57554	-0.0216464	0.0362812	0.750355	0.644439	2.45925223801946e-14	0.999906	0.913676	3.91785620706225e-13	0.578052	-0.164319	-0.00395765	0.0218048	0.959484	2.01262624300492e-15	0.988904	0.992602	3.6444474858103e-14	0.604249	-0.221528	-0.0210313	0.00268322	0.783342	3.24638833525994e-16	0.996984	0.965315	6.57686034113129e-15	0.62226	-0.183847	0.000894666	0.0138468	0.990711	1.36668998821167e-15	0.987465	0.99863	2.5456895160906e-14	0.608144	-0.297346	-0.00106422	0.0130739	0.988962	1.30087072995628e-15	0.329935	0.998028	2.35355794847568e-14	0.608638	-0.130558	0.0111234	0.0711041	0.886928	4.04230118681202e-15	0.355956	0.981774	7.0616388323099e-14	0.601574	-0.054342	-0.0906958	0.0402438	0.0177102	0.360729	0.218384	0.604462	0.824003	1.30921685169199e-14	9.41648491293747e-15	0.77787	0.804469	0.890819	0.956988	2.16530729859329e-13	1.59284052925672e-13	0.589249	0.592745	-0.120007	0.0166545	0.0706151	0.830145	4.02014377173764e-15	0.99979	0.968181	7.22306660749337e-14	0.60163	-0.377639	0.015406	0.0136715	0.838976	1.02500016639738e-15	0.274609	0.967029	1.94050531956905e-14	0.615471	-0.0425389	0.0346575	0.522965	0.659177	1.61051685460815e-14	0.99987	0.91285	2.65308105122544e-13	0.587036	-0.0276317	-4.34932	-12.6827	0.0384265	0.0254034	0.0287054	0.85636	0.393265	0.338498	0.629946	0.75055	0.71539	1.93170821310036e-14	1.37860659710025e-14	1.25894906249813e-14	0.983257	0.999765	0.639382	0.885506	0.954539	0.944195	3.13993133451297e-13	2.287343609192e-13	2.06901217964741e-13	0.585082	0.588698	0.589666	-0.158609	0.0120539	0.201827	0.881041	8.90928635542086e-15	0.999172	0.980919	1.52189336544242e-13	0.59333	-0.185075	0.0330752	0.180969	0.669312	8.24176449451341e-15	0.648732	0.922352	1.40325820026879e-13	0.59415	-0.0906958	0.0177102	0.218384	0.824003	9.41648491293747e-15	0.804469	0.956988	1.59284052925672e-13	0.592745	-4.34932	0.0254034	0.393265	0.75055	1.37860659710025e-14	0.999765	0.954539	2.287343609192e-13	0.588698	-12.6827	0.0287054	0.338498	0.71539	1.25894906249813e-14	0.639382	0.944195	2.06901217964741e-13	0.589666	-0.305073	0.0109089	0.0229171	0.886859	1.59207297242471e-15	0.262763	0.9779	2.90822390379881e-14	0.611067	-0.00127718	0.0304354	0.104292	0.69329	7.1905319486208e-15	0.155226	0.903853	8.03470503345888e-14	0.591144
ENSG00000132953	XPO4	exportin 4 [Source:HGNC Symbol;Acc:HGNC:17796]	protein_coding	64328	-3.70746e-05	-0.0698764	0.990429	0.674938	0.0279694	0.998554	0.910386	0.0451053	0.0999591	-0.00305316	-0.064685	0.766304	0.697922	0.0270597	0.9999	0.926021	0.0455726	0.100945	2.80153	-0.329888	0.0998547	0.129925	0.0104212	0.474525	0.424768	0.0193887	0.146404	0.00964378	-0.0145757	3.5475124212716e-11	0.9082	9.28512166897974e-11	7.91099072207684e-10	0.978461	5.02434958243934e-10	0.477879	-0.00707593	-0.0788409	0.46388	0.634168	0.0228526	0.952226	0.902559	0.0384251	0.105936	0.189364	-0.0856311	0.674969	0.613912	0.0261847	0.999981	0.886279	0.0445388	0.101921	0.00218764	-0.0462118	0.505466	0.784633	0.0236719	0.834109	0.977024	0.0382033	0.104902	-0.164773	-0.0705804	0.364396	0.668697	0.0204989	0.999744	0.917303	0.0356486	0.109109	-0.263612	-0.0837787	0.202253	0.61054	0.0150605	0.842217	0.896358	0.026766	0.117955	0.263779	0.00464279	0.120952	0.979394	0.014057	0.776948	0.996844	0.0256374	0.121279	0.0381212	-0.0657834	0.791338	0.692743	0.0272465	0.999906	0.927695	0.045917	0.10074	0.17333	-0.0250601	0.259077	0.882202	0.0172508	0.988904	0.979618	0.0305359	0.114086	0.124519	-0.0364921	0.43749	0.83066	0.0222852	0.996984	0.974612	0.0380023	0.106673	0.0734233	-0.0549714	0.648495	0.744689	0.0258719	0.987465	0.953815	0.0433057	0.102278	0.284966	-0.0319502	0.268652	0.849162	0.0175856	0.606935	0.971463	0.0299016	0.113535	0.359106	0.0129941	0.0193642	0.937192	0.00369251	0.270586	0.988212	0.00763302	0.157634	0.202468	-0.195159	-0.0659944	-0.121164	0.109213	0.215305	0.68778	0.477156	0.011767	0.01754	0.677527	0.804469	0.924433	0.824766	0.0215495	0.0305386	0.126312	0.114917	0.127152	-0.0440316	0.373882	0.793939	0.0232992	0.99979	0.961367	0.0399978	0.106588	0.789508	-0.0159262	0.0159701	0.921842	0.00321731	0.276861	0.98444	0.00676839	0.161206	0.058613	-0.0609664	0.680744	0.716987	0.0294337	0.99987	0.930892	0.04909	0.0995769	-0.387484	2.98409	48.8327	-0.111657	-0.0592679	-0.021426	0.232994	0.784503	0.0826654	0.50908	0.729684	0.897311	0.0183162	0.0304905	0.00987792	0.872483	0.999765	0.388922	0.829054	0.949896	0.982577	0.0319303	0.0500818	0.018036	0.113659	0.0985059	0.1312	0.230118	-0.0276813	0.387632	0.872974	0.0236936	0.999172	0.97865	0.0405301	0.106089	0.404158	-0.052093	0.171619	0.752818	0.0154266	0.64338	0.948839	0.0271844	0.11862	-0.195159	-0.121164	0.215305	0.477156	0.01754	0.804469	0.824766	0.0305386	0.114917	2.98409	-0.0592679	0.784503	0.729684	0.0304905	0.999765	0.949896	0.0500818	0.0985059	48.8327	-0.021426	0.0826654	0.897311	0.00987792	0.388922	0.982577	0.018036	0.1312	0.557246	-0.0145704	0.052962	0.929789	0.00738912	0.306757	0.986182	0.0139686	0.139178	0.00955126	-0.00812517	1.2269435219928e-10	0.949537	2.9384776781737e-10	1.96709834821668e-09	0.987356	1.38321191339552e-09	0.461905
ENSG00000007392	LUC7L	LUC7 like [Source:HGNC Symbol;Acc:HGNC:6723]	protein_coding	55692	0.000470591	-0.103327	0.846311	0.430465	0.0670934	0.984457	0.801465	0.095849	0.0726766	0.00261405	-0.105391	0.746016	0.421558	0.0655187	0.9999	0.80754	0.0972867	0.073452	1.0244	-0.208101	0.477005	0.260898	0.0685375	0.765784	0.581182	0.0976707	0.0826151	-0.00269502	-0.116285	0.0360597	0.360649	0.0132687	0.062092	0.728017	0.0172338	0.121528	-0.0122655	-0.115965	0.103818	0.3676	0.0259043	0.870948	0.772867	0.0428771	0.102241	-0.499783	-0.0597244	0.156581	0.65052	0.0328889	0.999981	0.902435	0.0541066	0.0950869	-0.00185218	-0.12098	0.472912	0.363407	0.0566349	0.816209	0.876072	0.081569	0.0781619	0.307651	-0.0998355	0.0291204	0.430445	0.0115032	0.999744	0.811072	0.0216234	0.125515	0.0784873	-0.0966951	0.630416	0.458665	0.0626498	0.940081	0.823166	0.0910762	0.0749078	-0.0767147	-0.145174	0.567922	0.311186	0.0595905	0.944864	0.775087	0.0886303	0.0774299	0.0666871	-0.0932625	0.555468	0.475569	0.06012	0.999906	0.839493	0.0905828	0.0762412	0.132097	-0.0664659	0.273753	0.617341	0.0442764	0.988904	0.912957	0.0684257	0.0859462	0.167945	-0.055476	0.180964	0.67691	0.0356421	0.996984	0.941475	0.0569387	0.0926416	0.038625	-0.0928277	0.760282	0.48481	0.0657925	0.991459	0.872868	0.0962238	0.073316	-0.118059	-0.11657	0.560778	0.380844	0.0603182	0.806606	0.80934	0.0863241	0.076135	-0.0916754	-0.125714	0.451371	0.344989	0.0509145	0.727043	0.78311	0.0738413	0.0825136	-0.0857641	0.24083	-0.106262	-0.041614	0.387453	0.0484526	0.413235	0.750594	0.0477145	0.0146418	0.791617	0.762642	0.794692	0.935936	0.0716992	0.0262122	0.0845852	0.120116	-0.0577952	-0.116376	0.605201	0.379115	0.0567017	0.99979	0.801138	0.0855439	0.0790452	-0.188851	-0.117457	0.467661	0.371062	0.0516479	0.730766	0.785303	0.0747019	0.0820553	0.0630922	-0.0944961	0.570276	0.471783	0.0555972	0.99987	0.82743	0.0846758	0.079682	0.230374	0.410334	-32.377	-0.0798378	-0.10296	-0.136826	0.364571	0.961589	0.141534	0.546732	0.442773	0.295273	0.0464322	0.0623099	0.0283374	0.894583	0.999765	0.456614	0.848586	0.852137	0.755432	0.0710396	0.0926146	0.0447132	0.0854503	0.0759714	0.100726	-0.159812	-0.134017	0.44235	0.323304	0.0504947	0.999172	0.786469	0.0773632	0.0827787	-0.371923	-0.121158	0.106243	0.347022	0.0239417	0.61284	0.769245	0.0397013	0.105779	0.24083	-0.041614	0.0484526	0.750594	0.0146418	0.762642	0.935936	0.0262122	0.120116	0.410334	-0.10296	0.961589	0.442773	0.0623099	0.999765	0.852137	0.0926146	0.0759714	-32.377	-0.136826	0.141534	0.295273	0.0283374	0.456614	0.755432	0.0447132	0.100726	-0.280052	-0.13244	0.215963	0.313167	0.0358204	0.509039	0.753708	0.0543127	0.0935689	-0.00292787	-0.119765	0.0241268	0.344708	0.0101269	0.0435596	0.714647	0.0133812	0.129038
ENSG00000145675	PIK3R1	phosphoinositide-3-kinase regulatory subunit 1 [Source:HGNC Symbol;Acc:HGNC:8979]	protein_coding	5295	-0.00297545	0.13972	0.564809	0.615781	0.0224292	0.940195	0.890154	0.0372882	0.106484	-0.0095708	0.140483	0.577575	0.614213	0.0226108	0.9999	0.899486	0.0390147	0.106248	-2.85693	0.319186	0.324476	0.389919	0.017342	0.670883	0.69085	0.029981	0.130234	-0.0168994	0.0263189	1.85102844062447e-12	0.897417	5.19540773653345e-12	7.15285998004826e-11	0.974208	3.54644532041716e-11	0.515608	0.0117581	0.138141	0.467186	0.618473	0.0208106	0.953127	0.897472	0.0354528	0.10867	-0.494434	0.164189	0.512748	0.562856	0.0216185	0.999981	0.868676	0.0377218	0.10756	0.00266316	0.152632	0.628428	0.590483	0.0232708	0.886	0.944201	0.0376377	0.105404	0.230726	0.124283	0.448389	0.653132	0.0204485	0.999744	0.913427	0.0355729	0.10918	0.306198	0.139493	0.377525	0.614325	0.0189166	0.883433	0.897146	0.0326377	0.111435	-0.0673879	-0.0252591	0.812565	0.933469	0.0216511	0.980464	0.990514	0.0371217	0.108759	-0.176882	0.103654	0.462704	0.709129	0.0207258	0.999906	0.934456	0.0362575	0.108789	-0.432939	0.0111348	0.0906035	0.968314	0.00839955	0.988904	0.994249	0.016391	0.134152	-0.405103	0.0143133	0.12929	0.959609	0.0104854	0.996984	0.996133	0.0198327	0.128079	-0.377371	0.045938	0.159342	0.869413	0.0118876	0.987465	0.978932	0.0221193	0.124601	-0.985027	-0.0082143	0.0207012	0.97609	0.00308431	0.337701	0.994516	0.00656646	0.160503	-0.949213	-0.0886753	0.000132563	0.732168	5.17811543152252e-05	0.197007	0.940796	0.000172737	0.257374	-0.595289	0.639705	0.118855	0.298263	0.00395291	0.0132558	0.651995	0.279905	0.000788149	0.00195427	0.651655	0.735883	0.910227	0.697298	0.00202754	0.00453903	0.196144	0.173896	-0.315384	0.0663264	0.183553	0.811898	0.0113755	0.99979	0.964458	0.0215084	0.127262	-1.23145	0.0466066	0.0241871	0.863597	0.00301537	0.28149	0.972055	0.00639008	0.162877	-0.212805	0.0976747	0.36824	0.725954	0.0165081	0.99987	0.933982	0.0298798	0.11667	0.282703	-10.2347	-111.785	0.161533	0.0937106	0.0195891	0.602241	0.572611	0.0160019	0.568512	0.742203	0.942453	0.0202873	0.0199291	0.00224166	0.947681	0.999765	0.294516	0.8587	0.951814	0.990088	0.0348899	0.0346768	0.00493807	0.110673	0.111195	0.170439	-0.37082	0.0627436	0.402751	0.827614	0.0172184	0.999172	0.970767	0.030793	0.115453	-0.74606	0.0978278	0.128768	0.721498	0.00920473	0.626781	0.937984	0.0174214	0.133155	0.639705	0.298263	0.0132558	0.279905	0.00195427	0.735883	0.697298	0.00453903	0.173896	-10.2347	0.0937106	0.572611	0.742203	0.0199291	0.999765	0.951814	0.0346768	0.111195	-111.785	0.0195891	0.0160019	0.942453	0.00224166	0.294516	0.990088	0.00493807	0.170439	-1.08229	0.0232048	0.0232507	0.932183	0.00293195	0.263233	0.98632	0.00624064	0.163598	-0.0179355	0.00724328	4.83916344483466e-14	0.970424	1.66517413387591e-13	3.20648517940222e-12	0.992705	1.44597717151178e-12	0.556794
ENSG00000148143	ZNF462	zinc finger protein 462 [Source:HGNC Symbol;Acc:HGNC:21684]	protein_coding	58499	0.00408392	-0.0386717	0.309826	0.857914	0.00614563	0.868547	0.966527	0.0121928	0.14255	0.0039159	-0.0234331	0.770265	0.914186	0.0089533	0.9999	0.983096	0.017511	0.132413	6.93311	-0.70031	0.000737077	0.00691259	2.91447026526786e-05	0.308389	0.111491	0.000113385	0.300593	0.0069512	0.0234888	0.000896604	0.907563	9.11246141926336e-05	0.00236371	0.978106	0.000167827	0.242691	-1.01478e-05	-0.0165293	0.999359	0.939237	0.00925982	0.99987	0.986498	0.0176041	0.131494	0.522786	-0.0594562	0.374227	0.787523	0.00676931	0.999981	0.948493	0.0138925	0.139971	0.00630393	0.0522552	0.139406	0.810851	0.00385985	0.548622	0.979474	0.00777274	0.154745	0.0882698	-0.0162473	0.710304	0.940065	0.00876881	0.999744	0.988157	0.0170844	0.132981	-0.325627	-0.0334411	0.227794	0.876279	0.00518541	0.847396	0.971769	0.0106021	0.147046	0.17301	-0.0323755	0.437521	0.891275	0.00688018	0.91653	0.986854	0.0137842	0.141115	-0.226685	-0.0420515	0.22609	0.845189	0.00516311	0.999906	0.965573	0.0108851	0.147159	-0.174419	-0.061817	0.385055	0.780191	0.0068647	0.988904	0.957961	0.0137386	0.139596	-0.0869786	-0.0399767	0.678188	0.857934	0.00865103	0.996984	0.97981	0.0167998	0.133349	0.083523	0.000667374	0.69122	0.997583	0.00870046	0.988465	0.999394	0.0168565	0.133194	-0.0252626	-0.0198967	0.940341	0.928241	0.00923938	0.979456	0.987674	0.0171087	0.131554	-0.115602	-0.0498905	0.567487	0.821157	0.0104872	0.798841	0.966977	0.0189014	0.129535	-0.0624446	-0.0803796	-0.0244057	-0.0440774	0.705129	0.694909	0.910009	0.842914	0.0112707	0.0112238	0.920417	0.940873	0.980408	0.961301	0.020752	0.0208596	0.127521	0.127638	-0.0631486	-0.0361105	0.733751	0.869214	0.0113926	0.99979	0.976821	0.0215369	0.127219	-0.114304	-0.0309613	0.791415	0.887081	0.0115984	0.913772	0.978155	0.0206872	0.126717	-0.031921	-0.0281444	0.862749	0.897285	0.0117815	0.99987	0.977746	0.0223004	0.126277	-0.107488	-9.67381	1.00418	-0.0345912	-0.0586362	-0.0220957	0.799281	0.493294	0.978232	0.875449	0.791348	0.919708	0.0116224	0.00991614	0.0119164	0.97626	0.999765	0.993275	0.964847	0.961488	0.986502	0.0214967	0.01904	0.021229	0.126659	0.131093	0.125957	0.164117	0.00724585	0.634943	0.974313	0.0109133	0.999172	0.996831	0.0207245	0.128423	-0.323474	-0.0376156	0.400116	0.861645	0.00902559	0.767633	0.971385	0.0171244	0.133697	-0.0803796	-0.0440774	0.694909	0.842914	0.0112238	0.940873	0.961301	0.0208596	0.127638	-9.67381	-0.0586362	0.493294	0.791348	0.00991614	0.999765	0.961488	0.01904	0.131093	1.00418	-0.0220957	0.978232	0.919708	0.0119164	0.993275	0.986502	0.021229	0.125957	-0.176161	-0.0406949	0.640496	0.852633	0.0109447	0.837043	0.971863	0.0196137	0.128343	0.00675292	0.0272848	0.00147727	0.893373	0.000136294	0.0036331	0.973789	0.000242204	0.233959
ENSG00000154832	CXXC1	CXXC finger protein 1 [Source:HGNC Symbol;Acc:HGNC:24343]	protein_coding	30827	0.00231934	0.00150275	0.232496	0.988495	0.0261839	0.832954	0.998064	0.042651	0.101922	-0.00273422	0.0189144	0.673245	0.857211	0.041588	0.9999	0.968787	0.0657945	0.0878947	-1.79952	0.168343	0.112734	0.24494	0.0614379	0.489734	0.563032	0.0889111	0.0866698	-0.00476614	-0.013345	9.88850382058999e-07	0.882516	1.78996313019367e-06	5.55004614219572e-06	0.970288	4.40420682199733e-06	0.32108	0.00518059	0.0205011	0.39538	0.844348	0.0340395	0.935772	0.965953	0.0542811	0.0940433	-0.346909	0.0425787	0.221797	0.688635	0.0255303	0.999981	0.915087	0.0436147	0.102672	-0.0010519	0.00260949	0.612247	0.980518	0.0404021	0.880131	0.999442	0.0608166	0.0887904	0.17269	0.0146121	0.130404	0.887332	0.0188811	0.999744	0.974787	0.03321	0.111489	0.19672	0.0243095	0.13097	0.814073	0.0189297	0.83146	0.95776	0.0326549	0.111415	-0.238578	-0.0381991	0.0251741	0.732452	0.00694948	0.656201	0.946286	0.013903	0.140844	0.061591	0.021023	0.497848	0.841037	0.0375067	0.999906	0.964659	0.0603904	0.0910808	0.0311489	0.0221751	0.748912	0.836663	0.0427484	0.990673	0.970135	0.0664095	0.0870402	0.049268	0.0273737	0.626939	0.799885	0.0407092	0.996984	0.969857	0.0637893	0.0885562	0.0121779	0.0165906	0.904734	0.876409	0.0441431	0.996661	0.979721	0.0682768	0.0860403	0.0507527	0.0208756	0.755834	0.845041	0.0428382	0.904939	0.971463	0.0643485	0.086975	-0.111096	-0.0117574	0.258074	0.912414	0.0294452	0.571525	0.984043	0.0460733	0.0995651	-0.0551149	0.130866	0.0128364	0.0481438	0.492656	0.187877	0.902705	0.653873	0.0397174	0.0248202	0.839906	0.800795	0.978671	0.902751	0.0614121	0.0412106	0.0903632	0.104705	-0.0268221	0.00846302	0.766887	0.936888	0.0456733	0.99979	0.98784	0.0711074	0.0859724	-0.195458	0.000545477	0.352169	0.995883	0.0343392	0.646297	0.998917	0.0524568	0.0948704	0.0372916	0.0198833	0.678409	0.851418	0.0442988	0.99987	0.964847	0.0697082	0.086938	0.26791	4.23607	-16.6814	0.0426325	0.0295507	-0.00268212	0.191104	0.538265	0.350976	0.688881	0.784508	0.979857	0.0250563	0.041078	0.0342846	0.862626	0.999765	0.648815	0.905218	0.960898	0.996301	0.0417793	0.064782	0.0528194	0.104422	0.0893105	0.0949193	-0.196766	-0.0223924	0.241054	0.837061	0.0284136	0.999172	0.972284	0.0471731	0.100644	-0.175776	0.00610133	0.34784	0.953686	0.0341403	0.738147	0.99045	0.0536903	0.0950491	0.130866	0.0481438	0.187877	0.653873	0.0248202	0.800795	0.902751	0.0412106	0.104705	4.23607	0.0295507	0.538265	0.784508	0.041078	0.999765	0.960898	0.064782	0.0893105	-16.6814	-0.00268212	0.350976	0.979857	0.0342846	0.648815	0.996301	0.0528194	0.0949193	-0.112902	0.00271244	0.538875	0.979707	0.0410951	0.773389	0.995836	0.0611474	0.0892975	-0.00480696	-0.0170943	1.0915055338987e-06	0.850112	1.95149791749772e-06	5.79925029067833e-06	0.95969	4.6961445375269e-06	0.319475
ENSG00000223501	VPS52	VPS52 subunit of GARP complex [Source:HGNC Symbol;Acc:HGNC:10518]	protein_coding	6293	0.000114766	-0.00849878	0.958221	0.942606	0.0502342	0.996577	0.988622	0.0746853	0.0819802	-0.00204591	-0.00426263	0.778752	0.971206	0.0488717	0.9999	0.995596	0.0754834	0.0828486	-2.62638	0.179314	0.034462	0.254424	0.0119911	0.394572	0.574012	0.0218905	0.142014	-0.00611056	-0.0430437	9.66495750411412e-09	0.653747	3.39704463056017e-08	9.51675843968757e-08	0.889368	1.1344929467646e-07	0.389939	-0.00209366	-0.0104691	0.760126	0.929117	0.0486201	0.983633	0.984059	0.0736397	0.0830114	0.00017054	-0.00789019	0.999575	0.947732	0.0502839	0.999981	0.988941	0.0779124	0.0819489	-0.000568735	-0.0140807	0.807284	0.906693	0.0492159	0.950182	0.994365	0.0721777	0.0826272	0.0154714	-0.00782897	0.90461	0.946849	0.0500242	0.999744	0.989597	0.0767611	0.0821127	0.196464	0.00233494	0.179801	0.983994	0.0259048	0.837717	0.996297	0.0427418	0.10224	-0.0119928	-0.0127743	0.921399	0.921374	0.0530776	0.992442	0.989591	0.0802742	0.0811781	-0.0406428	-0.0124544	0.690609	0.91587	0.0474866	0.999906	0.982706	0.0738586	0.0837539	-0.0461277	-0.0198566	0.672839	0.869334	0.0471461	0.988904	0.976328	0.0721691	0.08398	-0.0439763	-0.0197375	0.699284	0.870737	0.0476452	0.996984	0.982859	0.0729792	0.083649	-0.102744	-0.0290149	0.367288	0.807677	0.0373957	0.987465	0.969366	0.0592848	0.0911717	-0.21066	-0.0360617	0.248519	0.761911	0.0308606	0.593377	0.952334	0.0485436	0.0970098	-0.138024	-0.039023	0.210179	0.744593	0.0297513	0.523213	0.944058	0.0464928	0.0992515	-0.0820876	0.0964071	-0.00875278	0.0181256	0.362029	0.388851	0.94066	0.881111	0.0391201	0.0404076	0.778004	0.859317	0.985976	0.971836	0.0606416	0.0624607	0.0908357	0.0898252	-0.0250122	-0.012189	0.805456	0.919079	0.0517606	0.99979	0.984739	0.0791222	0.0819853	-0.317181	-0.0288518	0.17725	0.806771	0.0270895	0.479405	0.959484	0.042871	0.102083	-0.0556439	-0.0158299	0.581304	0.894203	0.0474046	0.99987	0.977194	0.0737861	0.0847924	0.0445872	2.88346	-27.0293	-0.00226857	0.00355692	-0.034049	0.847084	0.709164	0.176827	0.985006	0.976634	0.773938	0.0521996	0.0503181	0.0270533	0.981883	0.999765	0.495497	0.99684	0.99713	0.958432	0.0785694	0.0770416	0.0429804	0.0817142	0.0828908	0.102123	-0.344717	-0.0707735	0.0655345	0.557889	0.0148815	0.999172	0.899135	0.0270982	0.119651	-0.247496	-0.0181421	0.238143	0.877329	0.0317993	0.675631	0.975231	0.0505706	0.0972252	0.0964071	0.0181256	0.388851	0.881111	0.0404076	0.859317	0.971836	0.0624607	0.0898252	2.88346	0.00355692	0.709164	0.976634	0.0503181	0.999765	0.99713	0.0770416	0.0828908	-27.0293	-0.034049	0.176827	0.773938	0.0270533	0.495497	0.958432	0.0429804	0.102123	-0.287544	-0.0357564	0.161079	0.762902	0.0256663	0.450684	0.952132	0.040833	0.103703	-0.00640304	-0.0494083	2.08458119854578e-09	0.60018	8.43058744588359e-09	2.28995757217231e-08	0.867232	3.05586763761418e-08	0.41214
ENSG00000182307	C8orf33	chromosome 8 open reading frame 33 [Source:HGNC Symbol;Acc:HGNC:26104]	protein_coding	65265	0.00118444	-0.164854	0.536527	0.112751	0.000323798	0.935796	0.491494	0.000906966	0.214668	0.00192537	-0.161829	0.762721	0.120379	0.00036681	0.9999	0.527347	0.00105369	0.211826	0.406154	-0.178655	0.718354	0.218005	0.000943182	0.894303	0.536212	0.0024175	0.215414	0.0053746	-0.127497	8.05893526152704e-09	0.130876	9.23879064907946e-11	8.15139557857714e-08	0.486947	5.00057955891642e-10	0.477947	-0.0135378	-0.175195	0.0219953	0.0820895	3.88435273353402e-05	0.652936	0.44417	0.000136309	0.260714	0.250595	-0.179012	0.370453	0.0907088	0.000270294	0.999981	0.452969	0.000807543	0.218756	0.00219769	-0.134453	0.28014	0.200434	0.000231016	0.691738	0.781236	0.000639165	0.222283	-0.22138	-0.159104	0.0474903	0.115742	6.94212531720831e-05	0.999744	0.50993	0.000235049	0.248509	-0.00443239	-0.158659	0.972588	0.126479	0.000381218	0.99684	0.528736	0.00106809	0.210944	0.187926	-0.090194	0.0736706	0.416409	0.000217788	0.731294	0.84136	0.00065133	0.225995	-0.0128185	-0.159873	0.886067	0.124585	0.000378073	0.999906	0.537672	0.0010829	0.211134	0.102182	-0.13189	0.284042	0.211584	0.000232894	0.988904	0.675601	0.000694212	0.222102	0.114875	-0.127444	0.247493	0.228862	0.000214572	0.996984	0.729658	0.000643469	0.223933	0.0925594	-0.139385	0.353645	0.183979	0.000263605	0.987465	0.66949	0.000775752	0.219321	0.458141	-0.0971312	0.00338651	0.330964	8.77084279853935e-06	0.320821	0.777644	3.46405002403967e-05	0.29076	0.22251	-0.108271	0.0194162	0.2912	4.81206285462927e-05	0.270586	0.736889	0.000161666	0.258926	0.118426	-0.0925925	-0.157361	-0.184004	0.131032	0.343894	0.125401	0.0852119	0.000193507	0.000351381	0.685225	0.842393	0.518739	0.445886	0.000580632	0.000995078	0.228651	0.215102	0.0693318	-0.145553	0.43436	0.166578	0.000396964	0.99979	0.60686	0.00112925	0.212286	0.479246	-0.126875	0.0183835	0.210278	4.61334409167478e-05	0.279826	0.649116	0.00015519	0.259816	-0.0305548	-0.164667	0.729372	0.117013	0.000489688	0.99987	0.505746	0.00137126	0.207402	-0.310039	11.105	54.7166	-0.192985	-0.119044	-0.105154	0.12255	0.0978294	0.00133342	0.0664865	0.256618	0.286453	0.000184969	0.000158494	5.57347413405311e-06	0.855786	0.999765	0.285398	0.37146	0.738272	0.746841	0.000559451	0.000494321	2.31460484696824e-05	0.229661	0.233104	0.302622	0.0448939	-0.151537	0.786143	0.16226	0.0004994	0.999172	0.63785	0.00138577	0.206942	0.349297	-0.144163	0.0552689	0.157493	0.000105557	0.607038	0.581921	0.000335761	0.242055	-0.0925925	-0.184004	0.343894	0.0852119	0.000351381	0.842393	0.445886	0.000995078	0.215102	11.105	-0.119044	0.0978294	0.256618	0.000158494	0.999765	0.738272	0.000494321	0.233104	54.7166	-0.105154	0.00133342	0.286453	5.57347413405311e-06	0.285398	0.746841	2.31460484696824e-05	0.302622	0.475004	-0.112393	0.00713931	0.264236	2.19286644139128e-05	0.238905	0.709994	7.95688510282297e-05	0.275277	0.00570376	-0.121432	9.26708757591337e-10	0.139767	1.23982401842503e-11	1.13039523464001e-08	0.501117	7.58699368451503e-11	0.504551
ENSG00000164070	HSPA4L	heat shock protein family A (Hsp70) member 4 like [Source:HGNC Symbol;Acc:HGNC:17041]	protein_coding	22824	0.00244686	0.163468	0.495592	0.398539	0.00291064	0.92745	0.783151	0.0063639	0.161978	0.011505	0.156422	0.334505	0.418154	0.00240272	0.9999	0.805777	0.0055719	0.166826	-0.11762	0.146066	0.955647	0.590281	0.0169806	0.986082	0.818705	0.0294392	0.130916	-0.0098513	0.120046	2.00858517951694e-08	0.45048	2.63966710353923e-09	1.78745180688749e-07	0.78835	1.07477326333145e-08	0.429926	0.0475123	0.235585	7.23477698294567e-06	0.169712	5.18156155687732e-07	0.0182599	0.592354	2.71898032162395e-06	0.34359	-0.22116	0.194908	0.673813	0.324755	0.00327333	0.999981	0.736764	0.0073603	0.158983	0.00172038	0.195511	0.652895	0.322449	0.00323996	0.893338	0.859025	0.0066585	0.159245	0.0955134	0.177034	0.651985	0.359089	0.00323846	0.999744	0.769006	0.00717336	0.159257	-0.0784762	0.172664	0.745391	0.372309	0.00337056	0.962193	0.776352	0.00731107	0.158233	-0.0918815	0.140462	0.644803	0.508381	0.0038452	0.961726	0.874917	0.00829479	0.156578	-0.0291404	0.17346	0.862024	0.371607	0.00347555	0.999906	0.783846	0.007701	0.157446	0.0666406	0.19405	0.710183	0.328874	0.00332596	0.988904	0.780588	0.00732661	0.158575	0.0216612	0.182585	0.907753	0.360709	0.0034994	0.996987	0.826622	0.00764554	0.157271	-0.0961401	0.156962	0.607888	0.424801	0.00316023	0.987465	0.84662	0.00699413	0.159882	-0.301502	0.136403	0.314797	0.486462	0.00232574	0.64605	0.865134	0.00512082	0.167644	-0.267352	0.115715	0.13852	0.555002	0.00157072	0.443598	0.888711	0.00361388	0.179347	-0.207658	0.354294	0.173331	0.270141	0.158653	0.0514864	0.366971	0.168855	0.0017121	0.000803669	0.692463	0.767043	0.769526	0.58639	0.00402372	0.00207923	0.177204	0.195677	-0.109541	0.155105	0.510682	0.430826	0.00324822	0.99979	0.826383	0.00725835	0.160959	-0.196538	0.164157	0.612327	0.402211	0.00348991	0.821622	0.808514	0.00726328	0.159101	-0.155435	0.153109	0.347197	0.432531	0.00270041	0.99987	0.806818	0.00619321	0.165706	-0.423429	6.61356	-60.8874	0.132405	0.20197	0.116823	0.262816	0.602162	0.062502	0.501396	0.312205	0.544534	0.00231893	0.00346871	0.000920818	0.8753	0.999765	0.360251	0.823945	0.782337	0.889851	0.00528163	0.00762251	0.00225687	0.169581	0.159259	0.192406	-0.0555907	0.167396	0.857938	0.408983	0.00382431	0.999172	0.836014	0.00836595	0.15672	0.271618	0.189864	0.431487	0.328904	0.00301014	0.78277	0.755233	0.00657592	0.162922	0.354294	0.270141	0.0514864	0.168855	0.000803669	0.767043	0.58639	0.00207923	0.195677	6.61356	0.20197	0.602162	0.312205	0.00346871	0.999765	0.782337	0.00762251	0.159259	-60.8874	0.116823	0.062502	0.544534	0.000920818	0.360251	0.889851	0.00225687	0.192406	-0.0922204	0.168464	0.785503	0.393223	0.0037595	0.910382	0.807617	0.00774227	0.157166	-0.0102701	0.110127	5.86614000196121e-09	0.482405	8.54780731410645e-10	5.70864868478975e-08	0.805791	3.69511072049239e-09	0.446611
ENSG00000127804	METTL16	methyltransferase 16, N6-methyladenosine [Source:HGNC Symbol;Acc:HGNC:28484]	protein_coding	79066	0.00652685	-0.0728242	4.77350669471589e-05	0.376167	6.25686840484494e-07	0.0248294	0.769125	3.2079941850962e-06	0.340226	0.00385786	-0.0442303	0.491258	0.62635	0.000770891	0.9999	0.903523	0.00204738	0.194549	1.29117	-0.14864	0.164954	0.211611	0.000459792	0.535766	0.529711	0.00128876	0.234227	0.00154813	-0.0285066	0.0846383	0.74881	0.000265313	0.13087	0.925657	0.000451728	0.219175	0.00830552	-0.0271302	0.113299	0.761441	0.000324158	0.87728	0.943959	0.000919736	0.214643	0.158356	-0.0504231	0.520598	0.586062	0.000791033	0.999981	0.876287	0.00211003	0.193938	0.00153998	-0.0206162	0.390384	0.823057	0.000689448	0.771205	0.981747	0.00169438	0.197186	0.142415	-0.0369818	0.149672	0.679098	0.000390087	0.999744	0.920186	0.00110604	0.210418	-0.230049	-0.0493731	0.0400232	0.576655	0.000154968	0.767894	0.881743	0.000477034	0.231142	0.0864977	-0.0371572	0.35364	0.70763	0.000660264	0.891002	0.942866	0.00175447	0.200363	0.0546303	-0.0312626	0.48707	0.730333	0.000767893	0.999906	0.940188	0.00204307	0.194642	0.177343	0.00864338	0.0327278	0.923924	0.000133501	0.988904	0.987842	0.000419137	0.234412	0.233967	0.0256896	0.00637982	0.773714	3.77380218286246e-05	0.996984	0.96441	0.000134338	0.261313	0.184829	0.000610494	0.0332559	0.994572	0.000135102	0.987465	0.998899	0.000425062	0.234151	0.415994	0.0182421	0.00245148	0.83457	1.74543662855339e-05	0.320821	0.969441	6.45151083561588e-05	0.277077	0.159597	-0.00378937	0.0557383	0.966451	0.000275158	0.334257	0.991768	0.000771971	0.2207	0.184672	-0.108333	-0.0369131	-0.0690502	0.00601805	0.202782	0.667691	0.453109	5.05970969186408e-05	0.000657309	0.651655	0.803597	0.915727	0.813899	0.000174234	0.0017395	0.257864	0.200469	0.167651	-0.00623361	0.0279451	0.944011	0.000165821	0.99979	0.989004	0.000518028	0.2321	0.464785	-0.00880774	0.00840656	0.919417	6.58912828811309e-05	0.273061	0.983724	0.000214142	0.252241	0.121359	-0.0215961	0.112118	0.80932	0.000447813	0.99987	0.955768	0.00126489	0.209488	0.182846	2.55921	19.3464	-0.021228	-0.0313752	-0.0214414	0.297991	0.66407	0.205094	0.816412	0.734702	0.812694	0.000825679	0.00120269	0.000661922	0.884581	0.999765	0.522811	0.949696	0.950261	0.965007	0.00212797	0.0030141	0.0016894	0.195029	0.185921	0.200303	0.247021	0.00489763	0.0838313	0.957641	0.000367052	0.999172	0.995545	0.00105206	0.214097	0.315943	-0.0265982	0.0464489	0.762936	0.000241223	0.607038	0.952969	0.00070332	0.223688	-0.108333	-0.0690502	0.202782	0.453109	0.000657309	0.803597	0.813899	0.0017395	0.200469	2.55921	-0.0313752	0.66407	0.734702	0.00120269	0.999765	0.950261	0.0030141	0.185921	19.3464	-0.0214414	0.205094	0.812694	0.000661922	0.522811	0.965007	0.0016894	0.200303	0.431277	0.00230093	0.00497575	0.978908	4.34850384693814e-05	0.238905	0.99559	0.000147114	0.261062	0.0016454	-0.0267438	0.0698779	0.763526	0.000231885	0.109984	0.929939	0.000397939	0.222199
ENSG00000074181	NOTCH3	notch receptor 3 [Source:HGNC Symbol;Acc:HGNC:7883]	protein_coding	4854	0.0013774	0.278082	0.767275	0.269194	5.78388939898542e-08	0.969724	0.683475	3.60016501785295e-07	0.381203	0.00712661	0.272967	0.64501	0.278079	5.45853918012761e-08	0.9999	0.711213	3.48910495181982e-07	0.382161	-2.86514	0.355894	0.219888	0.234201	3.72458356070164e-10	0.586688	0.553222	3.80057310269535e-09	0.50701	-0.00732562	0.243394	0.00257021	0.304535	8.51368576148371e-10	0.00603028	0.684113	3.82005059205154e-09	0.44667	0.00934127	0.297123	0.521097	0.235929	4.97543542486276e-08	0.957392	0.668234	3.15030156572412e-07	0.38369	-0.535269	0.329519	0.430729	0.198204	4.51457460595366e-08	0.999981	0.61341	2.94359884836954e-07	0.385289	-0.00454358	0.235986	0.35796	0.354199	4.06764637012047e-08	0.752371	0.871192	2.52857634827387e-07	0.386998	0.260377	0.286349	0.341248	0.250538	3.9544055146183e-08	0.999744	0.679722	2.56309536252799e-07	0.38746	0.308005	0.301563	0.32362	0.227227	3.83033329675444e-08	0.873944	0.655717	2.48345012690162e-07	0.387981	-0.0580448	0.316442	0.821951	0.251154	7.2206656618106e-08	0.981187	0.730804	4.47255640844392e-07	0.381105	0.367329	0.326932	0.0877589	0.186733	1.54976283903437e-08	0.999906	0.621826	1.08384422282182e-07	0.402559	0.119609	0.316619	0.606296	0.21895	5.32492437426337e-08	0.988904	0.683752	3.38497942349293e-07	0.38257	0.117434	0.317229	0.627293	0.220303	5.39928258526254e-08	0.996984	0.721536	3.41879907372065e-07	0.382341	0.040717	0.293931	0.866805	0.250043	5.94576675844747e-08	0.99488	0.728794	3.74644528092847e-07	0.380746	-0.399388	0.232118	0.303656	0.360714	3.68383553492885e-08	0.636399	0.799087	2.314187262673e-07	0.388618	0.0815835	0.300848	0.728295	0.242804	6.50009497059168e-08	0.883289	0.690794	3.98588199110317e-07	0.382865	0.256149	-0.333841	0.287299	0.194812	0.178865	0.158109	0.248694	0.446044	2.96673430007226e-08	2.72139588406058e-08	0.693686	0.792816	0.671817	0.810374	1.9676721022411e-07	1.82590657090501e-07	0.395818	0.397223	0.0879802	0.300068	0.683036	0.240342	6.36261869963269e-08	0.99979	0.687644	4.05826623741746e-07	0.383223	-0.18571	0.269167	0.71119	0.289019	6.45076904434776e-08	0.874768	0.726565	3.9430361507034e-07	0.382993	0.178549	0.31016	0.40383	0.220567	4.97360859617209e-08	0.99987	0.643403	3.23985286324222e-07	0.387322	0.381728	-13.4782	-37.0206	0.322752	0.232428	0.244942	0.43581	0.410599	0.385033	0.208376	0.366782	0.334817	5.1851145838458e-08	5.01965499740781e-08	4.84202085156526e-08	0.910165	0.999765	0.672423	0.598161	0.8161	0.782955	3.31943058558448e-07	3.23240302928093e-07	3.00098557752955e-07	0.386631	0.387169	0.387766	-0.0326148	0.27591	0.93526	0.293183	6.85358068468246e-08	0.999172	0.766231	4.34345414942136e-07	0.381979	-0.22365	0.271904	0.616751	0.280881	6.11999581796001e-08	0.874004	0.71733	3.83415237250169e-07	0.383872	-0.333841	0.194812	0.158109	0.446044	2.72139588406058e-08	0.792816	0.810374	1.82590657090501e-07	0.397223	-13.4782	0.232428	0.410599	0.366782	5.01965499740781e-08	0.999765	0.8161	3.23240302928093e-07	0.387169	-37.0206	0.244942	0.385033	0.334817	4.84202085156526e-08	0.672423	0.782955	3.00098557752955e-07	0.387766	-0.292425	0.252732	0.503919	0.321038	5.58690491013788e-08	0.750665	0.759536	3.45031592639741e-07	0.385391	-0.00730988	0.23814	0.002975	0.316062	9.6587962928894e-10	0.00676159	0.691428	4.13499826481187e-09	0.44483
ENSG00000163877	SNIP1	Smad nuclear interacting protein 1 [Source:HGNC Symbol;Acc:HGNC:30587]	protein_coding	79753	0.00462681	-0.168339	0.324612	0.505284	0.000311474	0.874854	0.839409	0.00087563	0.215549	0.00295102	-0.148451	0.850555	0.559375	0.000464735	0.9999	0.87582	0.00130138	0.206388	4.75074	-0.504735	0.082705	0.148884	0.000315436	0.454399	0.45281	0.000927364	0.243816	0.014152	-0.0617911	2.98837924370184e-10	0.754743	5.4687941446405e-12	4.68547238466168e-09	0.92759	3.71478063902678e-11	0.514963	0.000924053	-0.142094	0.950051	0.575079	0.000471036	0.995559	0.879883	0.00128378	0.206076	0.0436897	-0.146827	0.949423	0.570906	0.000471017	0.999981	0.87066	0.00132701	0.206077	0.00504555	-0.0881951	0.31284	0.731364	0.000305068	0.718053	0.970947	0.000819952	0.216021	-0.11385	-0.143586	0.681609	0.569686	0.000439123	0.999744	0.87734	0.00122603	0.207696	-0.362637	-0.162087	0.250306	0.519039	0.000267797	0.853513	0.855745	0.00077833	0.218965	-0.182374	-0.113953	0.483357	0.680554	0.000556926	0.92554	0.935749	0.00150812	0.204384	0.0301651	-0.139841	0.890786	0.581927	0.000468047	0.999906	0.887374	0.00130749	0.206223	0.284512	-0.0693448	0.223999	0.787722	0.000250285	0.988904	0.959693	0.000740744	0.220487	0.204906	-0.0879712	0.401809	0.735124	0.000349342	0.996984	0.957464	0.000993223	0.21294	0.276504	-0.0863508	0.258541	0.735525	0.00027304	0.987465	0.950212	0.000800011	0.218528	0.699417	-0.0496595	0.0731431	0.844363	0.000118104	0.409861	0.971463	0.000362644	0.237083	0.452532	-0.0391878	0.0545385	0.877481	0.000115946	0.33187	0.97761	0.000356964	0.240002	0.243502	-0.190964	-0.138969	-0.193903	0.207713	0.427688	0.581286	0.458099	0.000289106	0.00043599	0.703722	0.867397	0.880541	0.815639	0.000833122	0.00120784	0.219573	0.21011	0.15158	-0.112832	0.487212	0.66133	0.000464118	0.99979	0.923738	0.00129721	0.208654	1.17717	-0.0630959	0.0185215	0.799079	5.15189450497829e-05	0.279826	0.957536	0.000171669	0.257482	-0.0533432	-0.152494	0.806017	0.552519	0.000555628	0.99987	0.868787	0.00153586	0.204439	-0.597777	21.3276	97.9528	-0.207973	-0.0657164	-0.0461683	0.227355	0.197554	0.0214507	0.419994	0.799562	0.853183	0.000305723	0.000280156	5.76761043963681e-05	0.871658	0.999765	0.296143	0.775644	0.964168	0.970872	0.000878332	0.000822946	0.000190599	0.218296	0.22029	0.255084	0.379722	-0.0738532	0.349485	0.779465	0.000392416	0.999172	0.959394	0.0011163	0.212553	0.838959	-0.106414	0.0613268	0.669903	0.000126232	0.607038	0.922352	0.000394411	0.238135	-0.190964	-0.193903	0.427688	0.458099	0.00043599	0.867397	0.815639	0.00120784	0.21011	21.3276	-0.0657164	0.197554	0.799562	0.000280156	0.999765	0.964168	0.000822946	0.22029	97.9528	-0.0461683	0.0214507	0.853183	5.76761043963681e-05	0.296143	0.970872	0.000190599	0.255084	1.00691	-0.0434901	0.0211516	0.861686	5.70586408001711e-05	0.258304	0.974217	0.000187368	0.255313	0.0148899	-0.0466584	3.38569394589836e-11	0.808692	7.08497679423154e-13	6.56502779481465e-10	0.944995	5.43547297864239e-12	0.539939
ENSG00000156875	MFSD14A	major facilitator superfamily domain containing 14A [Source:HGNC Symbol;Acc:HGNC:23363]	protein_coding	64645	0.000450539	-0.00538562	0.912438	0.980537	1.08526400904822e-40	0.990203	0.996495	2.45434814915841e-38	0.907943	0.00516529	-0.0120646	0.704441	0.95642	1.01601008518532e-40	0.9999	0.992778	2.29772889482237e-38	0.908094	4.37232	-0.450873	0.0454482	0.105678	2.33712472645665e-38	0.406619	0.390822	6.07827713233214e-36	0.925625	0.0128096	0.0707801	3.16864382907143e-11	0.6725	2.83448866194456e-50	7.24470368216047e-10	0.895974	1.22863273125872e-47	0.946735	-0.0120291	-0.0178392	0.347088	0.935086	7.0156735334015e-41	0.930635	0.985561	1.56954950038658e-38	0.908935	0.153321	-0.0155346	0.797945	0.944958	1.05662897082504e-40	0.999981	0.987855	2.38958938771584e-38	0.908004	0.00582034	0.0605548	0.179596	0.785313	4.43439493520187e-41	0.59558	0.97717	9.9206474217e-39	0.909966	-0.304946	-0.00387213	0.20435	0.985794	4.87654138607881e-41	0.999744	0.99622	1.12734800087506e-38	0.909753	-0.150862	-0.0107825	0.583564	0.960859	9.39439809825515e-41	0.928118	0.992141	2.10171878314297e-38	0.908272	0.176049	0.04375	0.437772	0.856039	3.24277541700462e-40	0.91653	0.978387	7.33360710067371e-38	0.908106	-0.155871	-0.0204995	0.413645	0.925693	7.81545137566033e-41	0.999906	0.985527	1.78690419035153e-38	0.90869	-0.0655426	-0.0199643	0.748417	0.929559	1.0370801116609e-40	0.990673	0.988368	2.32016008636739e-38	0.908047	-0.115857	-0.0341907	0.586168	0.880088	9.4138749690298e-41	0.996984	0.984292	2.10607615704983e-38	0.908268	-0.0580082	-0.0148761	0.785976	0.947029	1.05230620474279e-40	0.994321	0.990899	2.35422396729876e-38	0.908014	0.282926	0.0349129	0.408234	0.875845	7.75454674413746e-41	0.711486	0.978797	1.73485053288736e-38	0.908708	0.380179	0.0841193	0.0634639	0.704087	7.84709590905367e-41	0.344041	0.934149	1.79413931300847e-38	0.911326	0.213481	-0.455155	0.000477656	-0.122778	0.203972	0.0276014	0.998259	0.578725	1.96130756868996e-40	3.87828940485856e-41	0.703722	0.754718	0.999534	0.871964	4.43553970371341e-38	9.16951015425991e-39	0.90926	0.912882	0.0817276	0.0128507	0.666928	0.954303	4.00804442469867e-40	0.99979	0.99109	9.06427959785659e-38	0.907615	0.885737	0.0569342	0.0424898	0.793506	5.60865907699346e-41	0.306752	0.956443	1.28234901929589e-38	0.912071	-0.0810728	-0.0168017	0.667658	0.939895	4.00977325813224e-40	0.99987	0.987838	9.06818939224992e-38	0.907614	-0.640304	1.67041	75.668	-0.072445	0.00214789	0.0716351	0.13607	0.908082	0.0417611	0.745065	0.992462	0.743094	1.44676266969006e-40	4.36795905678416e-40	5.52710069487368e-41	0.855786	0.999765	0.322066	0.927864	0.99888	0.9521	3.27188522886645e-38	9.7720167887582e-38	1.30678246656298e-38	0.909951	0.907415	0.912103	0.113981	0.0170866	0.747323	0.940886	4.17468156209239e-40	0.999172	0.993646	9.44113310661894e-38	0.90752	0.568669	0.0215312	0.146452	0.921634	1.5309338151207e-40	0.627319	0.985479	3.46224010406536e-38	0.909823	-0.455155	-0.122778	0.0276014	0.578725	3.87828940485856e-41	0.754718	0.871964	9.16951015425991e-39	0.912882	1.67041	0.00214789	0.908082	0.992462	4.36795905678416e-40	0.999765	0.99888	9.7720167887582e-38	0.907415	75.668	0.0716351	0.0417611	0.743094	5.52710069487368e-41	0.322066	0.9521	1.30678246656298e-38	0.912103	0.624143	0.0583531	0.10317	0.791516	1.16435989229504e-40	0.380311	0.956737	2.6332252085968e-38	0.910442	0.0133598	0.0837144	4.72727483312865e-12	0.609153	4.37598765180627e-51	1.27403730800615e-10	0.870553	2.02326220185514e-48	0.949144
ENSG00000225921	NOL7	nucleolar protein 7 [Source:HGNC Symbol;Acc:HGNC:21040]	protein_coding	51406	0.0029471	-0.0672776	0.118698	0.505965	7.62891159061716e-06	0.734136	0.83975	3.13284032757092e-05	0.293491	0.00363695	-0.0577135	0.56505	0.573501	1.95498962357403e-05	0.9999	0.882634	7.57881760910774e-05	0.274788	-0.615784	0.0492224	0.572637	0.724709	8.56810729061799e-05	0.821392	0.886281	0.000295292	0.275656	0.00270493	-0.0357224	0.00675421	0.714598	8.26018598263398e-07	0.0142106	0.913111	2.15068739275038e-06	0.335233	-0.00340333	-0.0555047	0.567511	0.586991	1.95862440756438e-05	0.961417	0.88628	7.37710706440702e-05	0.274751	0.0258461	-0.0534127	0.925987	0.609725	2.25659067935712e-05	0.999981	0.884173	8.67528190589509e-05	0.271878	-0.000801128	-0.0600296	0.692363	0.565293	2.11290154186671e-05	0.91011	0.936723	7.47504084325744e-05	0.273215	0.00393268	-0.0512778	0.972028	0.615532	2.26402807379293e-05	0.999744	0.89705	8.60057843770966e-05	0.271811	0.045797	-0.0489095	0.720288	0.632366	2.13969568924316e-05	0.959715	0.90507	8.09427427461693e-05	0.272959	0.0340505	-0.0216485	0.746527	0.846938	2.83667064608279e-05	0.972339	0.975792	0.000104719	0.269977	-0.0438545	-0.0562298	0.62094	0.583133	2.03173892897085e-05	0.999906	0.887764	7.81518952785495e-05	0.274009	0.040536	-0.0407617	0.669269	0.697579	2.08867140242121e-05	0.988904	0.938003	7.93153809066904e-05	0.273449	0.0226673	-0.0451759	0.818767	0.668459	2.21299093608989e-05	0.996984	0.938585	8.36624273576365e-05	0.272275	-0.00869889	-0.0530795	0.930157	0.610233	2.25754147674467e-05	0.997713	0.919223	8.51530238672039e-05	0.271869	0.25028	-0.0178032	0.113207	0.862278	7.37785425506571e-06	0.463131	0.975822	2.96224692456382e-05	0.294144	0.0972512	-0.0287967	0.310488	0.782773	1.72259746154381e-05	0.620814	0.956216	6.45191049232772e-05	0.280199	0.0440695	-0.0468994	-0.0504131	-0.0635752	0.574006	0.630109	0.623156	0.547815	2.36595080746568e-05	2.45609017029402e-05	0.870943	0.921855	0.898627	0.859048	8.84881763439349e-05	9.21908931682076e-05	0.273718	0.27295	-0.0201327	-0.0554831	0.819566	0.594981	2.66041864126544e-05	0.99979	0.900238	0.000100477	0.271303	0.176531	-0.0391928	0.389147	0.70422	1.9577033299782e-05	0.675448	0.9342	7.21686312606775e-05	0.277596	-0.0240541	-0.0551367	0.783996	0.594878	2.63325742013304e-05	0.99987	0.885655	9.97770057972829e-05	0.271514	0.00798463	5.08483	22.0955	-0.0504813	-0.0326558	-0.0292524	0.968307	0.448537	0.204247	0.630695	0.756434	0.776745	2.72068827013056e-05	2.10908875983578e-05	1.32759750235924e-05	0.996994	0.999765	0.52174	0.886219	0.956271	0.958652	0.000100065	8.08592224757802e-05	5.07197826553184e-05	0.27084	0.276074	0.285459	0.0320505	-0.0454089	0.845426	0.671711	2.67703576809221e-05	0.999172	0.935137	0.000100484	0.271174	0.191111	-0.0427587	0.295029	0.676216	1.67117327353488e-05	0.712273	0.924408	6.41284233293374e-05	0.280814	-0.0468994	-0.0635752	0.630109	0.547815	2.45609017029402e-05	0.921855	0.859048	9.21908931682076e-05	0.27295	5.08483	-0.0326558	0.448537	0.756434	2.10908875983578e-05	0.999765	0.956271	8.08592224757802e-05	0.276074	22.0955	-0.0292524	0.204247	0.776745	1.32759750235924e-05	0.52174	0.958652	5.07197826553184e-05	0.285459	0.225519	-0.0288095	0.20649	0.78021	1.33705485222428e-05	0.499808	0.954066	5.09221366563762e-05	0.285317	0.00309811	-0.0311945	0.00202774	0.746262	3.0293708476638e-07	0.00481667	0.924871	8.37484584859062e-07	0.353048
ENSG00000176946	THAP4	THAP domain containing 4 [Source:HGNC Symbol;Acc:HGNC:23187]	protein_coding	51078	0.00258046	-0.0999568	0.190652	0.345587	2.05559561114806e-08	0.804926	0.746965	1.38679384842888e-07	0.398053	-0.00529355	-0.0766083	0.420955	0.472565	3.37672414781485e-08	0.9999	0.836884	2.23959587565941e-07	0.390037	0.629111	-0.103339	0.571189	0.468214	2.18645243645081e-07	0.820502	0.74506	1.37936110954504e-06	0.400796	0.00441834	-0.0605295	1.0547006525012e-05	0.52175	4.71199838480306e-12	4.538593955727e-05	0.826472	3.2398492529482e-11	0.516832	-0.00780237	-0.095621	0.206475	0.365961	2.17051957372016e-08	0.904775	0.772457	1.45770917530089e-07	0.39718	0.183955	-0.101067	0.525082	0.353477	3.78236809595991e-08	0.999981	0.756785	2.49116652752586e-07	0.388187	-0.00119947	-0.0990435	0.569348	0.362646	3.92602913279646e-08	0.864263	0.875924	2.4485899921152e-07	0.387578	-0.0773973	-0.0861941	0.50706	0.417012	3.71914039879795e-08	0.999744	0.801419	2.4226811251531e-07	0.388463	0.0547175	-0.083114	0.681231	0.435527	4.21959254485046e-08	0.951293	0.811367	2.71636270074748e-07	0.386398	-0.0736209	-0.0884023	0.502368	0.449581	4.70438351792503e-08	0.93142	0.852698	3.00520121197262e-07	0.388244	0.0154767	-0.0842146	0.867026	0.431118	4.5048931310887e-08	0.999906	0.818066	2.91445293797983e-07	0.385324	0.0730095	-0.0669958	0.459635	0.539129	3.53904691053013e-08	0.988904	0.88618	2.3075340025224e-07	0.389272	0.0475745	-0.0731261	0.644136	0.505625	4.13291162174474e-08	0.996984	0.8913	2.66716374696095e-07	0.386738	0.104779	-0.0644006	0.309255	0.550258	2.82083819419245e-08	0.987465	0.897588	1.8649621693158e-07	0.392956	0.418606	-0.0299501	0.00999755	0.773803	2.04433538399029e-09	0.323684	0.954501	1.60567919967165e-08	0.433758	0.127073	-0.0566964	0.202422	0.60112	2.79020075386863e-08	0.515307	0.903708	1.81870040366513e-07	0.396817	0.0762784	-0.0747434	-0.0845503	-0.105653	0.349362	0.460779	0.427751	0.337477	3.95498620543008e-08	4.61500557130415e-08	0.772138	0.878248	0.804814	0.740487	2.56267340361813e-07	2.97367005006362e-07	0.391107	0.388561	0.029621	-0.080043	0.747255	0.461742	5.66263155504708e-08	0.99979	0.841202	3.6441915290538e-07	0.385167	0.203457	-0.0721519	0.340393	0.502195	3.89438345831948e-08	0.637548	0.854376	2.47863390130912e-07	0.391362	0.0673285	-0.075505	0.460686	0.483451	4.61452265228939e-08	0.99987	0.83357	3.02678935383144e-07	0.388563	0.128333	3.26872	16.6778	-0.0724257	-0.0741384	-0.069478	0.539334	0.640352	0.358734	0.507123	0.500446	0.520343	4.98813588670509e-08	5.36943828286439e-08	4.01703163590252e-08	0.931545	0.999765	0.653559	0.828123	0.878395	0.883461	3.20219547234761e-07	3.44060772754162e-07	2.52442255111587e-07	0.387274	0.386051	0.390851	0.198976	-0.0493556	0.243265	0.655659	3.15434867708553e-08	0.999172	0.929136	2.11094816903961e-07	0.394817	0.160339	-0.0789507	0.399538	0.460706	4.27266957573792e-08	0.76747	0.833808	2.74373960471615e-07	0.389834	-0.0747434	-0.105653	0.460779	0.337477	4.61500557130415e-08	0.878248	0.740487	2.97367005006362e-07	0.388561	3.26872	-0.0741384	0.640352	0.500446	5.36943828286439e-08	0.999765	0.878395	3.44060772754162e-07	0.386051	16.6778	-0.069478	0.358734	0.520343	4.01703163590252e-08	0.653559	0.883461	2.52442255111587e-07	0.390851	0.311798	-0.0550027	0.0923032	0.606431	1.58704722393244e-08	0.365189	0.904145	1.07347544021906e-07	0.40592	0.00476077	-0.0550781	2.2172241035673e-06	0.552728	1.12345571631564e-12	1.09109661066276e-05	0.84213	8.29475501549436e-12	0.534429
ENSG00000183087	GAS6	growth arrest specific 6 [Source:HGNC Symbol;Acc:HGNC:4168]	protein_coding	2621	0.00790686	0.215934	0.0234447	0.245161	1.48537794888524e-06	0.473584	0.661164	7.10617926063608e-06	0.324528	0.00222911	0.254891	0.849982	0.184758	1.48243082067445e-05	0.9999	0.612318	5.89853808662318e-05	0.280356	-4.64764	0.639433	0.0195452	0.0124297	4.11466820184597e-06	0.364558	0.146523	1.97667482354208e-05	0.343032	0.000432001	0.261315	0.820358	0.172183	1.47201211862164e-05	0.861908	0.547433	3.08643395546123e-05	0.280498	-0.00511211	0.252497	0.644889	0.186928	1.3699497603227e-05	0.968037	0.611749	5.3547200287947e-05	0.281934	-0.0579092	0.263585	0.91103	0.178332	1.4979282751302e-05	0.999981	0.590261	5.96362336248737e-05	0.280148	-0.00664409	0.186346	0.0753957	0.329848	3.63770329061911e-06	0.425925	0.862962	1.54052625004318e-05	0.307762	-0.150522	0.258369	0.470503	0.175062	1.1934592242858e-05	0.999744	0.597052	4.8094349448945e-05	0.284679	-0.0531203	0.256068	0.823599	0.181063	1.47324504992082e-05	0.975277	0.603622	5.78018791413398e-05	0.280481	-0.245032	0.226462	0.210364	0.276386	9.83080106265955e-06	0.839591	0.750466	4.01294186599362e-05	0.291463	0.100257	0.270122	0.543743	0.158812	1.27752212087167e-05	0.999906	0.584615	5.13724879142945e-05	0.283326	0.0379818	0.268693	0.829941	0.171726	1.47559164802558e-05	0.991896	0.634756	5.79923683959583e-05	0.280449	0.0497777	0.272255	0.787046	0.168082	1.45800183345046e-05	0.996984	0.666914	5.71822547535725e-05	0.280689	0.0584838	0.270861	0.751668	0.164527	1.44042412462004e-05	0.990457	0.641589	5.66530516764546e-05	0.280932	0.504617	0.326344	0.0860161	0.0897544	4.00730112938877e-06	0.428781	0.493116	1.69946814712725e-05	0.305919	0.0108797	0.263447	0.951538	0.18042	2.01139871558901e-05	0.982419	0.626671	7.4213799745602e-05	0.277044	0.169339	-0.183773	0.264468	0.212963	0.244177	0.309344	0.165447	0.278095	1.09919725619562e-05	1.27013952676886e-05	0.721998	0.833656	0.577663	0.695588	4.44420872763429e-05	5.09574296065425e-05	0.28924	0.286348	0.0812627	0.277669	0.620551	0.154552	1.80625801778785e-05	0.99979	0.593235	7.07606935004594e-05	0.279236	0.0609436	0.265117	0.873352	0.17183	1.99203824426868e-05	0.952791	0.602617	7.33433864984148e-05	0.277241	0.106978	0.277833	0.511922	0.151246	1.663158598893e-05	0.99987	0.557552	6.60501580617822e-05	0.280911	0.832821	14.7916	48.0246	0.349964	0.315262	0.308922	0.0236381	0.234909	0.13739	0.0670324	0.10849	0.109011	2.00957086406757e-06	1.07264557911208e-05	7.50354175403398e-06	0.855786	0.999765	0.452944	0.372996	0.551871	0.532916	9.53286169580251e-06	4.38801885941918e-05	3.02204200027934e-05	0.322111	0.289727	0.296804	-0.177851	0.228041	0.560629	0.253528	1.73247240424937e-05	0.999172	0.734365	6.78318043711184e-05	0.280083	-0.0179078	0.260122	0.958092	0.177359	2.01223414244692e-05	0.98796	0.609914	7.56669863866809e-05	0.277035	-0.183773	0.212963	0.309344	0.278095	1.27013952676886e-05	0.833656	0.695588	5.09574296065425e-05	0.286348	14.7916	0.315262	0.234909	0.10849	1.07264557911208e-05	0.999765	0.551871	4.38801885941918e-05	0.289727	48.0246	0.308922	0.13739	0.109011	7.50354175403398e-06	0.452944	0.532916	3.02204200027934e-05	0.296804	0.223035	0.283203	0.503518	0.145918	1.65031097459477e-05	0.750401	0.576537	6.14576161400015e-05	0.281068	0.00108931	0.265894	0.571205	0.164384	1.30522628468348e-05	0.647374	0.534968	2.73838238168039e-05	0.282899
ENSG00000187678	SPRY4	sprouty RTK signaling antagonist 4 [Source:HGNC Symbol;Acc:HGNC:15533]	protein_coding	81848	-4.09964e-05	-0.153666	0.987618	0.282086	0.160186	0.998554	0.69704	0.202617	0.0424369	0.0148404	-0.1801	0.0882169	0.200333	0.0598419	0.9999	0.629152	0.0899683	0.0763909	0.955366	-0.240441	0.486835	0.174151	0.054297	0.771628	0.486185	0.0799337	0.0911865	0.0025765	-0.13906	0.0663239	0.318315	0.0506624	0.10588	0.695241	0.0600001	0.0817117	0.00924743	-0.142436	0.2617	0.313547	0.10591	0.921234	0.735308	0.14395	0.0573019	-0.508643	-0.112111	0.185448	0.435712	0.089545	0.999981	0.807494	0.127818	0.0630652	0.00281948	-0.12313	0.31451	0.393585	0.115099	0.719007	0.891616	0.151442	0.0543921	0.0694252	-0.153677	0.655443	0.279033	0.15028	0.999744	0.706732	0.19648	0.0447995	0.104888	-0.148437	0.554379	0.296201	0.14314	0.922369	0.722082	0.185025	0.0465827	-0.0918698	-0.119503	0.527771	0.440793	0.175716	0.938531	0.849964	0.224995	0.0394369	0.164333	-0.135377	0.179777	0.337416	0.0881406	0.999906	0.759218	0.125503	0.063601	0.111452	-0.124942	0.396724	0.390132	0.126868	0.988904	0.820676	0.169533	0.0509394	0.109756	-0.124285	0.423284	0.395057	0.130129	0.996984	0.847726	0.17299	0.0500305	0.11392	-0.130451	0.407298	0.365597	0.128195	0.987465	0.813629	0.170801	0.0505672	0.078411	-0.143398	0.722691	0.322707	0.153862	0.890513	0.770515	0.193605	0.0439308	0.158286	-0.12128	0.230642	0.399442	0.0984841	0.543519	0.816585	0.130322	0.0605299	0.227536	-0.303604	-0.153204	-0.237201	0.032914	0.0216243	0.267525	0.0957052	0.0324482	0.0247298	0.651655	0.749441	0.690499	0.468417	0.0516006	0.0410735	0.0966078	0.104814	0.142573	-0.128588	0.239416	0.368328	0.100268	0.99979	0.794551	0.139041	0.0599049	0.542094	-0.120677	0.0528626	0.388521	0.0435865	0.322343	0.798063	0.064481	0.0874491	0.145972	-0.134893	0.225621	0.34211	0.0974398	0.99987	0.750298	0.136815	0.0609004	-0.0077669	-15.077	-5.28456	-0.158794	-0.213349	-0.163245	0.977639	0.100886	0.826548	0.27421	0.138992	0.257573	0.158269	0.0637173	0.15589	0.998157	0.999765	0.930517	0.664401	0.603143	0.719596	0.203305	0.0943963	0.195173	0.0434053	0.0752385	0.0439734	0.343084	-0.0945277	0.1274	0.516595	0.0725198	0.999172	0.886209	0.105521	0.0709532	0.323051	-0.143466	0.198445	0.309118	0.0914615	0.657354	0.741713	0.125046	0.0630893	-0.303604	-0.237201	0.0216243	0.0957052	0.0247298	0.749441	0.468417	0.0410735	0.104814	-15.077	-0.213349	0.100886	0.138992	0.0637173	0.999765	0.603143	0.0943963	0.0752385	-5.28456	-0.163245	0.826548	0.257573	0.15589	0.930517	0.719596	0.195173	0.0439734	0.330416	-0.124961	0.179202	0.380462	0.0868576	0.471303	0.8027	0.116436	0.0648605	0.0026201	-0.136894	0.0649926	0.326007	0.0500555	0.103335	0.699944	0.0591601	0.0820929
ENSG00000170561	IRX2	iroquois homeobox 2 [Source:HGNC Symbol;Acc:HGNC:14359]	protein_coding	153572	0.00130546	0.508642	0.80002	0.0697625	6.25323593222276e-05	0.976547	0.401672	0.000208517	0.250727	-0.00197967	0.519221	0.908032	0.0645681	6.39448223812709e-05	0.9999	0.409574	0.000219435	0.250253	-3.33303	0.756394	0.248449	0.0430101	3.65326056197717e-05	0.610442	0.254948	0.000138577	0.295466	-0.0124614	0.444006	1.32781254883824e-06	0.0664308	1.42361366670246e-09	7.21883143222586e-06	0.368478	6.11850980157227e-09	0.439133	0.00628138	0.523503	0.69698	0.0613647	6.01736122832908e-05	0.976029	0.394079	0.000201801	0.25154	-0.0523422	0.520023	0.944623	0.0691131	6.41846644127181e-05	0.999981	0.404247	0.000221574	0.250174	-0.00596716	0.450626	0.275001	0.111153	3.80408164680571e-05	0.68692	0.673569	0.000126495	0.261147	0.173405	0.516253	0.567698	0.0640012	5.57167870835842e-05	0.999744	0.401783	0.000193143	0.253165	0.358947	0.53438	0.298658	0.0547842	3.99616606359292e-05	0.871683	0.378894	0.000141345	0.260124	-0.159743	0.442252	0.575748	0.147946	8.9225194747103e-05	0.946433	0.621728	0.000293459	0.245711	-0.0290628	0.51245	0.903755	0.0677348	6.39089738581752e-05	0.999906	0.424349	0.000219421	0.250265	-0.396554	0.41273	0.120275	0.143202	2.21252359710157e-05	0.988904	0.595081	8.35003917309907e-05	0.272279	-0.232833	0.452924	0.383798	0.113902	4.60599440002993e-05	0.996984	0.584714	0.000160739	0.257161	-0.264683	0.461268	0.323323	0.102434	4.18537743514739e-05	0.987465	0.544484	0.000148299	0.259161	-0.860936	0.400534	0.043217	0.148195	1.0483308485307e-05	0.367972	0.593458	4.06628852247011e-05	0.287247	-0.408729	0.416548	0.113085	0.138991	2.32883617069869e-05	0.410119	0.571523	8.45320400690107e-05	0.274043	-0.189904	0.00669639	0.5073	0.51302	0.369348	0.979718	0.0691307	0.0756982	4.95444075130057e-05	7.06088762351324e-05	0.781269	0.996185	0.40625	0.423685	0.000171119	0.00023695	0.258309	0.250759	-0.254791	0.458775	0.283808	0.10403	4.25863209151316e-05	0.99979	0.509333	0.000152899	0.261501	-1.34949	0.418452	0.0132421	0.123415	4.58497792533801e-06	0.274609	0.533065	1.95161724047837e-05	0.306407	-0.0495143	0.503447	0.83464	0.075081	6.92903180103527e-05	0.99987	0.422427	0.00023774	0.251163	0.249883	-2.98075	-67.9295	0.537988	0.500323	0.443383	0.645246	0.869657	0.148093	0.060307	0.0825289	0.113435	6.43498692453883e-05	6.97988204004765e-05	2.80501334817473e-05	0.953846	0.999765	0.465133	0.356712	0.500052	0.540693	0.000217242	0.000235944	9.93211499695771e-05	0.252748	0.251007	0.270209	-0.755107	0.371654	0.0863371	0.193312	1.92245578455608e-05	0.999172	0.676772	7.47777436034284e-05	0.277966	-1.46276	0.445629	0.00235171	0.0927436	1.11409688323043e-06	0.607038	0.476921	5.45281104504641e-06	0.333064	0.00669639	0.51302	0.979718	0.0756982	7.06088762351324e-05	0.996185	0.423685	0.00023695	0.250759	-2.98075	0.500323	0.869657	0.0825289	6.97988204004765e-05	0.999765	0.500052	0.000235944	0.251007	-67.9295	0.443383	0.148093	0.113435	2.80501334817473e-05	0.465133	0.540693	9.93211499695771e-05	0.270209	-1.40224	0.371212	0.00295327	0.166271	1.34711582091742e-06	0.238905	0.604152	6.34550413629339e-06	0.329562	-0.0133457	0.429159	2.37255258394641e-07	0.0701877	2.96276209538372e-10	1.48998880354932e-06	0.375116	1.39401239612288e-09	0.461789
ENSG00000178028	DMAP1	DNA methyltransferase 1 associated protein 1 [Source:HGNC Symbol;Acc:HGNC:18291]	protein_coding	55929	0.00229631	-0.128519	0.225927	0.208645	5.55105065596613e-05	0.829836	0.622822	0.00018731	0.253243	-0.00294289	-0.110864	0.641971	0.28163	9.60577549636916e-05	0.9999	0.715108	0.000317285	0.241556	-0.886177	-0.00667803	0.420428	0.962122	0.000278831	0.734042	0.982957	0.000832691	0.246916	-0.00152739	-0.124852	0.132482	0.217966	3.90598537396472e-05	0.191644	0.602123	7.61720233299371e-05	0.260598	-0.00616354	-0.123695	0.299822	0.226046	6.59330763280546e-05	0.928136	0.657312	0.000219453	0.249604	0.148938	-0.128295	0.592474	0.221573	9.31494061347347e-05	0.999981	0.638011	0.000310389	0.242218	-0.00287747	-0.147453	0.153282	0.155562	4.31206001713079e-05	0.564859	0.728501	0.00014171	0.258539	0.0968051	-0.115766	0.387425	0.256677	7.61393780552308e-05	0.999744	0.685512	0.000255798	0.246541	0.0700893	-0.112419	0.583847	0.272905	9.25986700984993e-05	0.928188	0.70272	0.000301504	0.242346	-0.105095	-0.114029	0.317367	0.30834	0.000100604	0.881216	0.774157	0.000326904	0.243103	0.00955956	-0.114985	0.914301	0.264298	0.000105038	0.999906	0.704997	0.000343622	0.239626	0.0729984	-0.0971021	0.441617	0.354897	8.14885775746275e-05	0.988904	0.797336	0.000269847	0.245089	0.166006	-0.0712858	0.0908179	0.492464	2.99941138043101e-05	0.996984	0.88654	0.00010966	0.266058	0.0990933	-0.0956739	0.317041	0.356583	6.81069598339446e-05	0.987465	0.807495	0.000229893	0.248915	0.239042	-0.0840784	0.130967	0.414668	3.87534175375053e-05	0.482662	0.82902	0.000132703	0.260762	0.0243929	-0.113644	0.798386	0.277708	0.000110787	0.916563	0.72308	0.000343115	0.240998	0.0200638	0.082222	-0.118877	-0.0978381	0.796736	0.394405	0.24558	0.350821	0.000110734	8.30111339630397e-05	0.945392	0.86034	0.668924	0.748699	0.000351908	0.000274061	0.241009	0.247274	0.0416366	-0.110718	0.634509	0.286062	0.000103278	0.99979	0.73155	0.000338767	0.242531	0.0665122	-0.114722	0.744318	0.2666	0.000108817	0.891297	0.704657	0.00033636	0.241391	0.00446704	-0.118591	0.959119	0.25108	0.000113856	0.99987	0.677359	0.00037282	0.2404	0.206322	8.4093	12.3784	-0.0972386	-0.0884054	-0.106926	0.299484	0.205358	0.475315	0.348708	0.395586	0.30136	7.11626207933823e-05	5.64374290050304e-05	9.12341407745299e-05	0.88484	0.999765	0.738842	0.729901	0.829485	0.760069	0.000237811	0.000195641	0.000287304	0.250591	0.255546	0.245228	-0.138786	-0.144959	0.394148	0.17341	8.29824452070375e-05	0.999172	0.651963	0.000277355	0.247281	-0.10913	-0.124194	0.547935	0.225832	9.73594591217051e-05	0.839248	0.666483	0.000311784	0.243817	0.082222	-0.0978381	0.394405	0.350821	8.30111339630397e-05	0.86034	0.748699	0.000274061	0.247274	8.4093	-0.0884054	0.205358	0.395586	5.64374290050304e-05	0.999765	0.829485	0.000195641	0.255546	12.3784	-0.106926	0.475315	0.30136	9.12341407745299e-05	0.738842	0.760069	0.000287304	0.245228	0.0487297	-0.11443	0.78438	0.270575	0.000110323	0.909942	0.716079	0.000339253	0.24109	-0.00145743	-0.125515	0.156394	0.216501	4.37055254827078e-05	0.219238	0.600542	8.42837300206895e-05	0.258258
ENSG00000134874	DZIP1	DAZ interacting zinc finger protein 1 [Source:HGNC Symbol;Acc:HGNC:20908]	protein_coding	22873	0.00123897	0.161498	0.600345	0.206882	0.0042401	0.944921	0.620444	0.00882492	0.152309	0.0101514	0.15029	0.194731	0.236189	0.00238648	0.9999	0.670315	0.00553902	0.166996	-3.25414	0.38186	0.0136003	0.023357	0.000208905	0.351535	0.19185	0.000648824	0.254099	-0.00786679	0.122945	5.27722275413851e-13	0.183703	2.01634457987745e-13	2.60184589153094e-11	0.561913	1.82004621817485e-12	0.554605	0.00773354	0.177797	0.295048	0.16194	0.00303414	0.928136	0.582826	0.00664648	0.160921	-0.387749	0.200068	0.260604	0.123719	0.00283115	0.999981	0.514509	0.00647876	0.162681	-0.00283691	0.137271	0.258273	0.288236	0.00281674	0.673597	0.844907	0.00588168	0.162811	-0.014831	0.168174	0.91532	0.187398	0.00471635	0.999744	0.6118	0.00994803	0.149534	0.147349	0.175878	0.353163	0.166868	0.00333904	0.880679	0.585133	0.00724952	0.158474	0.180009	0.166638	0.166102	0.22794	0.00366691	0.818538	0.712947	0.00796052	0.157816	-0.0873248	0.158383	0.427939	0.214547	0.00367254	0.999906	0.650994	0.00808581	0.156028	0.00225913	0.168806	0.984737	0.198275	0.00473723	0.999377	0.661497	0.00997397	0.149418	-0.0322996	0.159508	0.792903	0.225841	0.00460783	0.996984	0.726235	0.00971726	0.150142	-0.167059	0.133849	0.173445	0.297048	0.00222367	0.987465	0.766319	0.00514806	0.168768	-0.294718	0.128787	0.133999	0.315217	0.00189054	0.485457	0.76398	0.00426758	0.172813	-0.279636	0.103625	0.0173543	0.412324	0.000508448	0.267825	0.821567	0.00132899	0.206522	-0.212491	0.29983	0.163987	0.246684	0.0270367	0.0116185	0.187986	0.0537928	0.000705659	0.000375749	0.651655	0.735883	0.60556	0.371706	0.00183708	0.00105547	0.198783	0.213556	-0.123178	0.143052	0.259954	0.268142	0.00318533	0.99979	0.715811	0.00713776	0.161464	-0.397269	0.141107	0.117182	0.268225	0.00195582	0.408763	0.706416	0.00437402	0.173876	-0.0946571	0.153472	0.384724	0.233631	0.00392663	0.99987	0.65786	0.00860698	0.156031	0.0666413	4.16735	-39.9322	0.175557	0.183741	0.128523	0.789697	0.617834	0.0635238	0.180784	0.163826	0.312304	0.00517921	0.00482089	0.00129644	0.974631	0.999765	0.361806	0.563928	0.637974	0.76875	0.0106502	0.010145	0.00305754	0.148734	0.150636	0.184082	-0.330309	0.107358	0.103331	0.413482	0.00180116	0.999172	0.837348	0.0043144	0.175939	-0.197262	0.15958	0.385301	0.213061	0.00392955	0.760085	0.654418	0.0082926	0.156012	0.29983	0.246684	0.0116185	0.0537928	0.000375749	0.735883	0.371706	0.00105547	0.213556	4.16735	0.183741	0.617834	0.163826	0.00482089	0.999765	0.637974	0.010145	0.150636	-39.9322	0.128523	0.0635238	0.312304	0.00129644	0.361806	0.76875	0.00305754	0.184082	-0.364527	0.132022	0.0994166	0.301941	0.00175576	0.374701	0.744668	0.00395822	0.176576	-0.00787477	0.117141	1.17440882214971e-12	0.209649	4.29657124712814e-13	4.07925708742018e-11	0.592428	3.45152360493236e-12	0.545837
ENSG00000196205	EEF1A1P5	eukaryotic translation elongation factor 1 alpha 1 pseudogene 5 [Source:HGNC Symbol;Acc:HGNC:3200]	processed_pseudogene	NA	0.000944709	0.490385	0.772364	0.00645676	1.12318162439866e-14	0.97013	0.138645	1.84734520768684e-13	0.586446	-0.00714938	0.508138	0.509788	0.0047856	9.47510803927511e-15	0.9999	0.132571	1.58983143439644e-13	0.588245	1.10738	0.510934	0.551963	0.0348399	6.54983508186959e-13	0.811257	0.233605	1.02079302407025e-11	0.592395	0.00763861	0.539472	3.26739388949631e-06	0.00069061	3.0169610472422e-19	1.6044700794161e-05	0.0465623	6.92835447559836e-18	0.683637	-0.00061643	0.494747	0.951939	0.00592358	1.16762298768083e-14	0.995559	0.150121	1.91438643669719e-13	0.586035	-0.0912398	0.503004	0.848466	0.00617038	1.14916238262048e-14	0.999981	0.139696	1.92507830376826e-13	0.586204	-0.00633809	0.426366	0.0654624	0.0169685	2.25356480986884e-15	0.399613	0.386265	4.03161388083673e-14	0.603103	-0.019382	0.495451	0.919799	0.00573287	1.16394697364697e-14	0.999744	0.142174	1.91970710720673e-13	0.586068	-0.306692	0.47957	0.159985	0.00685171	4.4888889274019e-15	0.834319	0.155251	7.75647898262124e-14	0.596046	-0.0714422	0.575548	0.689654	0.00327233	6.60538399131152e-15	0.969202	0.163513	1.1283384180889e-13	0.596472	0.238262	0.522349	0.114966	0.00333961	3.50395009333927e-15	0.999906	0.120804	6.18872543650397e-14	0.598598	0.0056494	0.496978	0.972347	0.00700609	1.16899974180582e-14	0.999062	0.189658	1.91966918926692e-13	0.586022	-0.0393224	0.484904	0.816859	0.00872102	1.13966398071828e-14	0.996984	0.238749	1.86560572642207e-13	0.586292	0.109874	0.518116	0.518397	0.00456288	9.55547923786794e-15	0.987465	0.171673	1.58289252406911e-13	0.588155	0.121723	0.511796	0.655873	0.00518591	1.06233517797857e-14	0.857275	0.15671	1.73220577688262e-13	0.587036	0.281932	0.565509	0.0830005	0.00183577	3.21782030581526e-15	0.37379	0.0990039	5.69786972619509e-14	0.60392	0.226669	-0.321226	0.504912	0.416334	0.0876064	0.050629	0.00425507	0.0202441	3.35726809560546e-15	2.16516535919761e-15	0.673189	0.763878	0.120963	0.243891	5.99582145898431e-14	3.96902471043749e-14	0.603485	0.607961	0.140934	0.529208	0.348197	0.00361098	9.02790963001511e-15	0.99979	0.128478	1.54089161412711e-13	0.59319	0.184718	0.512875	0.598026	0.00464021	1.20889004866072e-14	0.81255	0.135596	2.00096788802187e-13	0.590098	0.264111	0.541912	0.0749429	0.00240078	2.96828243621492e-15	0.99987	0.0926038	5.43166968934808e-14	0.604747	0.399919	-8.84058	40.762	0.542927	0.467694	0.540908	0.241558	0.440038	0.169585	0.00294346	0.01074	0.00276839	7.11271473480522e-15	1.03603597857638e-14	5.5393340575782e-15	0.874186	0.999765	0.487417	0.0882176	0.234232	0.125373	1.22404584592521e-13	1.74353745776952e-13	9.50135073388064e-14	0.595697	0.591735	0.598308	0.281446	0.552209	0.314301	0.00310575	8.46590571354535e-15	0.999172	0.147868	1.45091955746314e-13	0.593868	0.185193	0.508481	0.553049	0.00471703	1.16633926327402e-14	0.841187	0.134811	1.95228115138208e-13	0.590479	-0.321226	0.416334	0.050629	0.0202441	2.16516535919761e-15	0.763878	0.243891	3.96902471043749e-14	0.607961	-8.84058	0.467694	0.440038	0.01074	1.03603597857638e-14	0.999765	0.234232	1.74353745776952e-13	0.591735	40.762	0.540908	0.169585	0.00276839	5.5393340575782e-15	0.487417	0.125373	9.50135073388064e-14	0.598308	0.22055	0.522199	0.470613	0.00412121	1.07474997226085e-14	0.727996	0.135024	1.78889983382873e-13	0.591347	0.00760432	0.544834	4.9603555936956e-06	0.000656104	4.46738720352872e-19	2.23146288610661e-05	0.0461179	9.68213105798109e-18	0.680477
ENSG00000161013	MGAT4B	alpha-1,3-mannosyl-glycoprotein 4-beta-N-acetylglucosaminyltransferase B [Source:HGNC Symbol;Acc:HGNC:7048]	protein_coding	11282	-0.00181036	0.0988697	0.273282	0.266885	1.0205849102997e-07	0.853506	0.68182	6.07735822658716e-07	0.371716	-0.00137516	0.0914775	0.803046	0.307851	1.72715810850799e-07	0.9999	0.735731	1.0128312177457e-06	0.362772	-2.31068	0.275646	0.0137071	0.021384	6.30804413012921e-08	0.351535	0.184884	4.42200694647804e-07	0.423416	-0.000508953	0.0861195	0.567123	0.33401	1.52799410300727e-07	0.643063	0.707307	4.53072700660894e-07	0.364869	-0.00832084	0.0787435	0.106257	0.370549	5.3101796564336e-08	0.871112	0.775223	3.34595996159168e-07	0.382616	0.138422	0.0776792	0.567719	0.394065	1.52870387965199e-07	0.999981	0.780817	9.07844896400362e-07	0.364861	-0.000135652	0.0875688	0.938756	0.337171	1.77263271837242e-07	0.986037	0.865302	9.82194309945581e-07	0.362326	-0.11388	0.0887011	0.241998	0.315903	9.43884979603501e-08	0.999744	0.737097	5.75570659016133e-07	0.373032	-0.0611846	0.0858686	0.582866	0.335712	1.5463819317502e-07	0.927717	0.750836	8.97712680580208e-07	0.364664	-0.0261585	0.0980706	0.775914	0.317646	2.1653914662383e-07	0.975742	0.782032	1.22928062337119e-06	0.362346	-0.13822	0.0734789	0.0710495	0.402368	3.92618775311503e-08	0.999906	0.799663	2.56236707626447e-07	0.387577	-0.123626	0.0569402	0.132469	0.528392	6.2347849322689e-08	0.988904	0.881818	3.92380324563783e-07	0.379959	-0.151627	0.0481515	0.0757939	0.593495	4.12412717956906e-08	0.996984	0.920138	2.66314680627293e-07	0.386772	-0.23671	0.0403477	0.00505233	0.64059	4.56829137305763e-09	0.987465	0.927871	3.47778522897318e-08	0.421603	-0.080579	0.0782675	0.5611	0.388997	1.52075250363884e-07	0.806733	0.816166	8.57473620344437e-07	0.36495	-0.115175	0.0677284	0.154194	0.441049	7.07418875847712e-08	0.463339	0.838722	4.30871110388978e-07	0.381448	-0.0812163	0.0561833	0.0927217	0.109084	0.218786	0.494781	0.282934	0.223587	8.99473924466257e-08	1.45978461377712e-07	0.710436	0.890135	0.706436	0.648296	5.48971970444264e-07	8.59917289757837e-07	0.377405	0.369158	-0.124324	0.0688051	0.0929007	0.428077	4.89441071220419e-08	0.99979	0.824172	3.18527085636911e-07	0.387588	-0.132576	0.0853019	0.444611	0.330224	1.38212838765699e-07	0.714007	0.76034	7.94819326522699e-07	0.370096	-0.232196	0.0577228	0.00123029	0.482519	1.37747589412875e-09	0.99987	0.833513	1.15890673082259e-08	0.443563	-0.261186	18.5738	20.6108	0.0664967	0.162652	0.115019	0.121491	0.000708152	0.16092	0.4476	0.053102	0.18864	5.96401855995196e-08	8.49604366284824e-10	7.2897865849204e-08	0.855786	0.72325	0.478027	0.792407	0.425867	0.653966	3.7762437662313e-07	7.30751072547418e-09	4.40137259680365e-07	0.384303	0.450679	0.380945	-0.279297	0.0427789	0.0418429	0.6281	2.64961844403323e-08	0.999172	0.92271	1.79921544864737e-07	0.397658	-0.0578417	0.091825	0.708654	0.293185	1.69747719446228e-07	0.907606	0.727577	9.79686837946802e-07	0.366562	0.0561833	0.109084	0.494781	0.223587	1.45978461377712e-07	0.890135	0.648296	8.59917289757837e-07	0.369158	18.5738	0.162652	0.000708152	0.053102	8.49604366284824e-10	0.72325	0.425867	7.30751072547418e-09	0.450679	20.6108	0.115019	0.16092	0.18864	7.2897865849204e-08	0.478027	0.653966	4.40137259680365e-07	0.380945	-0.0667984	0.0877487	0.65954	0.320506	1.65531267819731e-07	0.849103	0.758899	9.34611549052191e-07	0.366996	-0.000530362	0.0856086	0.555649	0.33705	1.51409918723804e-07	0.633073	0.708349	4.41085797951199e-07	0.365025
ENSG00000134744	TUT4	terminal uridylyl transferase 4 [Source:HGNC Symbol;Acc:HGNC:28981]	protein_coding	23318	-0.0011023	0.0613797	0.602874	0.590841	0.00414125	0.945329	0.881032	0.00864187	0.152922	-0.00649342	0.0668687	0.35577	0.557067	0.00326798	0.9999	0.874485	0.00729389	0.159025	-0.668857	0.0513277	0.578686	0.739297	0.0209595	0.824235	0.893304	0.0353612	0.124042	-0.00335169	0.0361102	0.00245059	0.737167	9.56982232274113e-05	0.00578084	0.921505	0.000175644	0.241637	-0.00735238	0.0462941	0.266283	0.682473	0.00279397	0.923329	0.92098	0.00617958	0.163017	-0.24496	0.0755198	0.428532	0.515732	0.00358337	0.999981	0.850257	0.00795854	0.156661	0.000816675	0.0643092	0.71738	0.580392	0.0043823	0.919077	0.940666	0.00871184	0.151451	-0.0135919	0.0553583	0.913385	0.626509	0.00459871	0.999744	0.90211	0.00973284	0.150194	0.0462784	0.0578051	0.745385	0.611913	0.00442787	0.962193	0.896379	0.00927011	0.151182	0.155968	0.0507042	0.180412	0.681041	0.00229962	0.827368	0.935914	0.00528392	0.169793	-0.0945469	0.0447496	0.337617	0.693709	0.00318018	0.999906	0.928015	0.0071262	0.159721	-0.129621	0.0217345	0.218331	0.851208	0.00249098	0.988904	0.973675	0.00568345	0.165918	-0.148999	0.0152116	0.174042	0.89582	0.0021721	0.996984	0.986207	0.00502644	0.169355	-0.109782	0.0328132	0.319347	0.775865	0.00308775	0.987465	0.962054	0.00686364	0.160474	-0.361273	0.0070629	0.0390988	0.950207	0.000794279	0.36082	0.991248	0.00198675	0.193841	-0.245526	0.000457011	0.0195086	0.99677	0.00048778	0.270586	0.998882	0.00128164	0.207493	-0.174706	0.154498	0.0537035	0.0976805	0.0424597	0.151159	0.629568	0.401187	0.000860501	0.00203161	0.651839	0.792626	0.901322	0.783152	0.00219407	0.0046961	0.194038	0.172921	-0.169914	0.0223494	0.0804027	0.84423	0.00134273	0.99979	0.972163	0.00333973	0.18322	-0.495861	0.0232522	0.027494	0.835223	0.00062848	0.286898	0.96644	0.00160267	0.201532	-0.0408489	0.0509023	0.67527	0.658433	0.00439502	0.99987	0.912681	0.00948774	0.153076	0.117445	-0.728843	-29.403	0.0699147	0.054681	0.0279726	0.598733	0.922286	0.127692	0.548638	0.641635	0.806415	0.00421811	0.00470019	0.00182434	0.947103	0.999765	0.442278	0.849328	0.925424	0.963798	0.00892617	0.0099221	0.00412982	0.154156	0.151306	0.175619	-0.128507	0.0335975	0.481268	0.777175	0.00385921	0.999172	0.959394	0.00843342	0.156483	-0.361473	0.0411369	0.0728528	0.714086	0.00125544	0.607038	0.936153	0.00304508	0.18487	0.154498	0.0976805	0.151159	0.401187	0.00203161	0.792626	0.783152	0.0046961	0.172921	-0.728843	0.054681	0.922286	0.641635	0.00470019	0.999765	0.925424	0.0099221	0.151306	-29.403	0.0279726	0.127692	0.806415	0.00182434	0.442278	0.963798	0.00412982	0.175619	-0.441926	0.0132174	0.0243591	0.906272	0.00057501	0.264228	0.981918	0.00148083	0.203631	-0.00375054	0.0310726	0.000746168	0.769806	3.6476301447783e-05	0.0019714	0.932173	7.120716156151e-05	0.262018
ENSG00000126602	TRAP1	TNF receptor associated protein 1 [Source:HGNC Symbol;Acc:HGNC:16264]	protein_coding	10131	0.00010603	0.180638	0.954002	0.0710166	7.45200196708584e-09	0.996015	0.404261	5.42672964279235e-08	0.41406	7.90972160727949e-05	0.181074	0.989674	0.0705972	7.46304536820361e-09	0.9999	0.423338	5.54161748504084e-08	0.414037	-2.81826	0.447462	0.00700851	0.000976892	2.84689591096082e-08	0.330477	0.0448467	2.11771599297286e-07	0.437371	-0.00168023	0.171543	0.0856618	0.0795658	1.86236744001834e-09	0.132256	0.392957	7.81533218173086e-09	0.435148	-0.00445807	0.175692	0.437725	0.0771257	5.62734860585419e-09	0.947304	0.436647	4.16071837574279e-08	0.418403	0.0311711	0.178653	0.907656	0.0797055	7.41671499618215e-09	0.999981	0.426464	5.51311797822672e-08	0.414134	-0.0044227	0.132965	0.0215894	0.175451	6.21613880321593e-10	0.246808	0.753492	5.23191682604007e-09	0.451224	-0.0338488	0.18111	0.754613	0.0687461	7.12958089427499e-09	0.999744	0.412675	5.23792585050443e-08	0.414746	0.0846943	0.185615	0.492499	0.0622118	5.98453032472396e-09	0.912918	0.400613	4.42166683012098e-08	0.417455	-0.0295754	0.200643	0.77113	0.0666153	7.82001872051451e-09	0.974745	0.480205	5.72539060548203e-08	0.417113	0.0472647	0.186537	0.581006	0.0618887	6.47043308745301e-09	0.999906	0.407615	4.85130921865035e-08	0.416249	0.114075	0.210841	0.211335	0.0382627	3.58519320866568e-09	0.988904	0.363664	2.77505691590395e-08	0.425298	0.0587907	0.197071	0.537952	0.0552112	6.24757805449407e-09	0.996984	0.455	4.64288134246253e-08	0.41679	-0.0178052	0.17755	0.852635	0.0800673	7.34390142727589e-09	0.994321	0.503765	5.40683698145443e-08	0.414287	0.133603	0.199089	0.38393	0.0496171	5.23050825057327e-09	0.694975	0.392671	3.81310282625884e-08	0.419528	0.0982306	0.206107	0.286891	0.0427439	4.57446667667062e-09	0.600277	0.363734	3.41501089611801e-08	0.425431	0.0662601	-0.0156878	0.184728	0.179247	0.379041	0.867134	0.0632083	0.0811519	5.41786591199018e-09	7.68729711485202e-09	0.787615	0.977475	0.390497	0.437082	4.09310523474465e-08	5.69796593415073e-08	0.422821	0.417381	0.149666	0.214179	0.0751467	0.0319136	1.75753880960688e-09	0.99979	0.317688	1.44763865687572e-08	0.439935	0.247093	0.200337	0.209124	0.0452083	3.71417350847035e-09	0.516443	0.355751	2.81930295575462e-08	0.428626	0.00541375	0.184197	0.94889	0.0675905	7.77383353451415e-09	0.99987	0.402948	5.81597916285873e-08	0.417206	-0.0814277	1.00033	-9.09183	0.174636	0.187017	0.174255	0.67352	0.877078	0.588754	0.0862423	0.0686006	0.0845018	7.16685639163802e-09	7.70196019684616e-09	6.79127666989329e-09	0.95875	0.999765	0.812325	0.418851	0.46347	0.485283	5.3008750118884e-08	5.73129412931263e-08	4.91646842010438e-08	0.418475	0.417351	0.419314	-0.245451	0.137958	0.117959	0.176546	2.47038145442259e-09	0.999172	0.655411	1.98988604493675e-08	0.434821	0.0456808	0.185392	0.795419	0.0642258	7.54719056900862e-09	0.937648	0.410588	5.50778137421233e-08	0.417668	-0.0156878	0.179247	0.867134	0.0811519	7.68729711485202e-09	0.977475	0.437082	5.69796593415073e-08	0.417381	1.00033	0.187017	0.877078	0.0686006	7.70196019684616e-09	0.999765	0.46347	5.73129412931263e-08	0.417351	-9.09183	0.174255	0.588754	0.0845018	6.79127666989329e-09	0.812325	0.485283	4.91646842010438e-08	0.419314	0.164951	0.199818	0.337952	0.0478488	5.06279691534689e-09	0.621626	0.374034	3.74463393603652e-08	0.423868	-0.00178394	0.169642	0.0711015	0.0824749	1.61428684316756e-09	0.111598	0.39827	6.63902985944736e-09	0.437272
ENSG00000048991	R3HDM1	R3H domain containing 1 [Source:HGNC Symbol;Acc:HGNC:9757]	protein_coding	23518	0.000991427	0.00275383	0.581311	0.9773	0.00249509	0.94246	0.996495	0.00554801	0.165876	-0.00166266	0.0110689	0.78104	0.909153	0.00273877	0.9999	0.982117	0.00623983	0.163522	0.420964	-0.045368	0.679815	0.728465	0.0109091	0.876009	0.88862	0.0201899	0.144977	-0.00137196	0.000236359	0.152845	0.998023	0.00121225	0.216436	0.999593	0.00186182	0.183707	0.0056138	0.0150848	0.317566	0.875308	0.00187293	0.928136	0.97081	0.0043467	0.173045	0.0328895	0.00543086	0.900505	0.956187	0.00280888	0.999981	0.991151	0.00643345	0.162882	0.00287714	0.0395201	0.130342	0.684816	0.00109408	0.537007	0.96881	0.00254852	0.186185	0.0681677	0.00834031	0.519812	0.93093	0.00238452	0.999744	0.986059	0.00548323	0.167017	-0.107907	0.00252384	0.371233	0.979069	0.00203406	0.882053	0.995285	0.00469291	0.170994	-0.00686141	0.0118647	0.945201	0.911127	0.00314526	0.994541	0.989198	0.00694548	0.161791	0.0138906	0.00969697	0.868512	0.920302	0.00279535	0.999906	0.984362	0.00636324	0.163004	-0.0727253	-0.0107561	0.416963	0.913348	0.00215578	0.988904	0.984975	0.00500425	0.169544	-0.137608	-0.0289835	0.138623	0.768323	0.00113866	0.996984	0.963942	0.00284517	0.185222	-0.113429	-0.0152047	0.224657	0.876068	0.00153737	0.987465	0.9795	0.00371764	0.177914	-0.366546	-0.0409102	0.013097	0.666434	0.000210537	0.329935	0.929088	0.000607044	0.224357	-0.0277117	0.00417157	0.759336	0.96632	0.003389	0.897605	0.991768	0.00708445	0.159862	-0.0258343	-0.0570892	0.0100534	-0.00430575	0.726221	0.532924	0.917065	0.965407	0.00334946	0.00300412	0.925882	0.897561	0.9827	0.99216	0.00726077	0.00662889	0.160166	0.162973	-0.0703401	-0.003899	0.39583	0.968155	0.00262153	0.99979	0.99293	0.00601298	0.166463	-0.17541	-0.00147115	0.36282	0.9879	0.00250855	0.654372	0.997102	0.00544697	0.167585	0.038941	0.0167484	0.636913	0.863409	0.00321518	0.99987	0.968945	0.00720308	0.161223	-0.00353397	-7.7925	-16.6656	0.010216	-0.018032	-0.00606196	0.985083	0.215523	0.309531	0.91756	0.854619	0.950353	0.00352071	0.00187432	0.00230587	0.999139	0.999765	0.615631	0.976665	0.975122	0.991399	0.00762643	0.00444412	0.00505807	0.158873	0.174943	0.169724	-0.0669109	-0.00177792	0.665068	0.985904	0.00326198	0.999172	0.999002	0.00728363	0.16085	-0.188816	0.00212054	0.271186	0.98241	0.0021425	0.695176	0.997969	0.00487925	0.171582	-0.0570892	-0.00430575	0.532924	0.965407	0.00300412	0.897561	0.99216	0.00662889	0.162973	-7.7925	-0.018032	0.215523	0.854619	0.00187432	0.999765	0.975122	0.00444412	0.174943	-16.6656	-0.00606196	0.309531	0.950353	0.00230587	0.615631	0.991399	0.00505807	0.169724	-0.262186	-0.0155941	0.117429	0.871717	0.00127932	0.398219	0.975031	0.00300018	0.184408	-0.00172813	-0.00307695	0.0741648	0.974103	0.000748974	0.11569	0.9938	0.00118431	0.195232
ENSG00000182054	IDH2	isocitrate dehydrogenase (NADP(+)) 2 [Source:HGNC Symbol;Acc:HGNC:5383]	protein_coding	3418	-0.00865166	0.653369	0.0548218	0.00775014	0.00172851	0.609063	0.148027	0.00400038	0.17503	-0.00803946	0.620633	0.595378	0.013082	0.00691928	0.9999	0.203578	0.0139999	0.139384	-3.85717	0.993069	0.0953692	0.00112824	0.000366618	0.467937	0.0475241	0.00105854	0.240012	-0.000828848	0.601664	0.734615	0.0156924	0.00739542	0.791528	0.193881	0.0100065	0.137595	-0.0101218	0.593898	0.477397	0.0168814	0.0063303	0.95372	0.229476	0.0126061	0.141762	-0.345163	0.634784	0.604105	0.012739	0.00695572	0.999981	0.190957	0.014233	0.139243	-0.0203273	0.384676	8.54752348233879e-06	0.0846516	1.46768579272979e-06	0.00539358	0.629892	6.77689094619085e-06	0.324749	-0.0681125	0.606226	0.79975	0.014818	0.00754563	0.999744	0.213063	0.0150148	0.137053	0.0402348	0.608525	0.895513	0.0146857	0.00768818	0.984209	0.21383	0.014958	0.136548	0.0383496	0.592481	0.879392	0.0300627	0.0157576	0.988321	0.359317	0.0282923	0.118011	-0.108864	0.594171	0.608164	0.0172244	0.00697235	0.999906	0.237489	0.0141377	0.139179	-0.00213949	0.605878	0.992492	0.0178493	0.00774076	0.999715	0.272284	0.0152832	0.136364	-0.282876	0.530136	0.230409	0.0366592	0.00434783	0.996984	0.396428	0.00923825	0.151657	-0.272449	0.55038	0.249684	0.0282293	0.00455168	0.987465	0.339571	0.00962519	0.150462	-0.052535	0.599405	0.890413	0.0182474	0.00768289	0.960042	0.260651	0.0146022	0.136567	0.00204782	0.621811	0.992685	0.0124806	0.00826058	0.998685	0.21749	0.0154042	0.136133	0.000441096	-0.060363	0.621345	0.605582	0.998068	0.789619	0.0107109	0.0154895	0.00826084	0.00803093	0.999438	0.962045	0.180009	0.220373	0.0158879	0.015584	0.136132	0.136905	-0.0336851	0.614396	0.869452	0.0128436	0.00817287	0.99979	0.216006	0.0161901	0.136426	-0.180667	0.60891	0.704795	0.0130327	0.00780357	0.870575	0.208744	0.0146509	0.13769	0.0265728	0.625536	0.896257	0.0108687	0.00820537	0.99987	0.181779	0.0163166	0.136317	0.367622	-16.8094	-62.0336	0.66064	0.559587	0.559339	0.429893	0.279701	0.123883	0.00777238	0.0237303	0.0210154	0.00644597	0.00517871	0.0031836	0.909856	0.999765	0.438858	0.139525	0.311795	0.28153	0.0128895	0.0107943	0.00671513	0.142876	0.148737	0.161478	-0.0555767	0.61106	0.884247	0.0158444	0.00819174	0.999172	0.280906	0.0162208	0.136362	-0.0664643	0.618354	0.875786	0.0113059	0.00818123	0.962019	0.19897	0.0157188	0.136398	-0.060363	0.605582	0.789619	0.0154895	0.00803093	0.962045	0.220373	0.015584	0.136905	-16.8094	0.559587	0.279701	0.0237303	0.00517871	0.999765	0.311795	0.0107943	0.148737	-62.0336	0.559339	0.123883	0.0210154	0.0031836	0.438858	0.28153	0.00671513	0.161478	-0.00233718	0.621103	0.995524	0.0119081	0.00826075	0.998011	0.21086	0.0153802	0.136133	-0.00091649	0.600489	0.711077	0.015926	0.00733014	0.7716	0.194685	0.00991812	0.137834
ENSG00000204673	AKT1S1	AKT1 substrate 1 [Source:HGNC Symbol;Acc:HGNC:28426]	protein_coding	84335	0.00127548	-0.192458	0.434612	0.0307392	0.00360197	0.914856	0.283871	0.00765814	0.156528	-0.000435929	-0.184769	0.936106	0.0387244	0.00460203	0.9999	0.329691	0.00983765	0.150175	-2.11481	-0.0403047	0.0233081	0.731184	0.00152496	0.372229	0.889254	0.00367608	0.202416	-0.00217484	-0.198056	0.0115097	0.0210205	0.000320389	0.0227699	0.220107	0.000538233	0.214909	-0.000281229	-0.185887	0.956204	0.0369746	0.00460838	0.995745	0.323641	0.00958724	0.150139	0.309021	-0.210921	0.193897	0.0196917	0.00231682	0.999981	0.233788	0.00542408	0.16774	0.0020633	-0.16303	0.233904	0.0695933	0.00258989	0.650094	0.59685	0.0054573	0.164936	0.0245973	-0.185464	0.798534	0.0368443	0.00449406	0.999744	0.317507	0.00953728	0.150795	0.15925	-0.177262	0.144881	0.0435511	0.00193376	0.83146	0.344272	0.0044929	0.172252	-0.0290739	-0.215598	0.747846	0.0274261	0.00409045	0.972339	0.348009	0.00875937	0.154962	-0.0100376	-0.18667	0.89529	0.0365859	0.00458181	0.999906	0.329539	0.00979141	0.15029	0.000641314	-0.185372	0.993729	0.0424809	0.00461388	0.999829	0.377394	0.00974178	0.150108	0.00408736	-0.184436	0.961661	0.0444748	0.00460969	0.997591	0.424895	0.00972021	0.150132	-0.0447492	-0.194746	0.599524	0.0315266	0.00412675	0.987465	0.354966	0.008828	0.153013	0.0281757	-0.181769	0.836863	0.0450109	0.0045356	0.939411	0.375801	0.00922912	0.150555	-0.0174992	-0.19057	0.832181	0.0371736	0.00468002	0.932965	0.339523	0.00937355	0.15142	-0.0193352	0.0198986	-0.186919	-0.181322	0.774056	0.811991	0.0364794	0.0485677	0.00460961	0.00465799	0.939618	0.967156	0.308157	0.35481	0.00953297	0.00973132	0.15182	0.151544	0.00928078	-0.184603	0.902533	0.0418631	0.00473691	0.99979	0.351631	0.0100363	0.151101	-0.0574116	-0.190464	0.744755	0.0347435	0.00456587	0.891635	0.315528	0.00917583	0.152072	-0.122085	-0.20581	0.102314	0.0207356	0.0015946	0.99987	0.240143	0.00390641	0.178972	-0.188811	10.7872	18.7786	-0.206701	-0.146888	-0.167747	0.27199	0.0587128	0.208893	0.0229376	0.100496	0.0610316	0.0029169	0.00109283	0.00250335	0.878597	0.999765	0.527008	0.2328	0.533808	0.430449	0.00647212	0.00276772	0.00543569	0.16373	0.188257	0.167638	-0.215736	-0.226404	0.123622	0.0142092	0.00180496	0.999172	0.274598	0.00432256	0.175886	-0.00756721	-0.186854	0.961614	0.0371974	0.00476123	0.988657	0.326094	0.00977233	0.150965	0.0198986	-0.181322	0.811991	0.0485677	0.00465799	0.967156	0.35481	0.00973132	0.151544	10.7872	-0.146888	0.0587128	0.100496	0.00109283	0.999765	0.533808	0.00276772	0.188257	18.7786	-0.167747	0.208893	0.0610316	0.00250335	0.527008	0.430449	0.00543569	0.167638	-0.0170844	-0.188221	0.911683	0.0380254	0.00474207	0.965464	0.339552	0.00946593	0.151072	-0.00210274	-0.199178	0.0159631	0.0208267	0.000410397	0.03021	0.218738	0.000677838	0.209253
ENSG00000158828	PINK1	PTEN induced kinase 1 [Source:HGNC Symbol;Acc:HGNC:14581]	protein_coding	65018	-0.000850924	0.00593336	0.67044	0.95606	1.3638557268911e-27	0.955596	0.99213	9.39615306413782e-26	0.80486	-0.00762302	0.0147812	0.249869	0.890152	7.73203758210881e-28	0.9999	0.977955	5.54733703218469e-26	0.807611	-0.828047	0.0659995	0.485459	0.66404	1.7783661726876e-22	0.770615	0.858565	9.41493297428451e-21	0.786422	0.000104902	0.00192087	0.922177	0.985735	1.4851044077621e-27	0.941869	0.998111	8.63102857762519e-26	0.804444	-0.0156442	-0.0180578	0.0108374	0.861229	5.93263181892177e-29	0.549503	0.968778	4.72928496645541e-27	0.819572	0.199557	-0.0150737	0.494462	0.890614	1.18347628242501e-27	0.999981	0.976477	8.29070960677935e-26	0.805551	0.000891073	0.0110382	0.675485	0.9198	1.36781229805527e-27	0.903172	0.994751	9.45471849612553e-26	0.804846	-0.0641361	0.00112141	0.586129	0.991643	1.28794469956973e-27	0.999744	0.997614	8.93232580641593e-26	0.805139	0.115185	0.00730385	0.390728	0.945577	1.03505520673812e-27	0.886628	0.98854	7.20246108073353e-26	0.806202	-0.0359973	0.00437868	0.745536	0.970418	3.46287811213045e-27	0.972339	0.995771	2.35453078434596e-25	0.804156	0.117575	0.0145613	0.205339	0.891461	6.7284557368527e-28	0.999906	0.976543	4.77789249354803e-26	0.808279	-0.0173422	-0.00318701	0.862062	0.976955	1.46995986083607e-27	0.993744	0.995832	1.00275360211657e-25	0.804494	-0.0245975	-0.00531734	0.813031	0.961734	1.4512856727055e-27	0.996984	0.996133	9.90014744469201e-26	0.804556	0.0303237	0.00755596	0.77128	0.944901	1.43084790643385e-27	0.991612	0.990589	9.79283603331008e-26	0.804626	-0.0649563	-0.00737376	0.697876	0.946297	1.38459502552236e-27	0.87713	0.990934	9.32293983851722e-26	0.804786	0.0631817	0.0165745	0.531529	0.880441	2.84943092725648e-27	0.777652	0.978364	1.9311159567589e-25	0.805121	0.0194311	-0.0448219	0.00233842	-0.00976607	0.813706	0.661492	0.982713	0.929938	3.3665799845497e-27	3.14649274608406e-27	0.950505	0.930806	0.996232	0.98417	2.25225283467977e-25	2.1464238713123e-25	0.804296	0.804631	0.0702134	0.0163987	0.448353	0.88067	2.60150945067021e-27	0.99979	0.977968	1.78636982279354e-25	0.80557	-0.0282747	-1.2871e-05	0.895823	0.999906	3.43134741626564e-27	0.962383	0.999955	2.3029875594459e-25	0.804201	-0.0362394	-0.00379563	0.694293	0.972175	3.20520368648648e-27	0.99987	0.994475	2.1722302247895e-25	0.804539	-0.282713	6.86261	0.900189	-0.0282936	0.0271418	0.00283157	0.178249	0.329888	0.960948	0.795293	0.805765	0.979369	1.40732611268017e-27	2.16006419539537e-27	3.45656139407896e-27	0.862626	0.999765	0.987125	0.944001	0.965094	0.996301	9.85886434357696e-26	1.48815548507934e-25	2.3274180053465e-25	0.808572	0.806484	0.804165	-0.128215	-0.021775	0.457317	0.846115	2.6305495164465e-27	0.999172	0.974032	1.79446600784216e-25	0.805515	-0.0259085	0.000769242	0.892917	0.994332	3.42968541755516e-27	0.966833	0.998887	2.30932151448714e-25	0.804203	-0.0448219	-0.00976607	0.661492	0.929938	3.14649274608406e-27	0.930806	0.98417	2.1464238713123e-25	0.804631	6.86261	0.0271418	0.329888	0.805765	2.16006419539537e-27	0.999765	0.965094	1.48815548507934e-25	0.806484	0.900189	0.00283157	0.960948	0.979369	3.45656139407896e-27	0.987125	0.996301	2.3274180053465e-25	0.804165	-0.0169788	0.000236015	0.928252	0.998281	3.44677643547136e-27	0.972468	0.999639	2.31334291988442e-25	0.804179	1.24390115979965e-05	0.00139783	0.990868	0.989624	1.49206084948182e-27	0.993101	0.997519	8.57564034097203e-26	0.804421
ENSG00000146872	TLK2	tousled like kinase 2 [Source:HGNC Symbol;Acc:HGNC:11842]	protein_coding	11011	-9.87421e-05	-0.0592533	0.970937	0.685079	0.0544541	0.998515	0.914661	0.0801027	0.0794177	-0.00344351	-0.0537069	0.702225	0.713152	0.0516944	0.9999	0.931265	0.0792364	0.0810725	2.48147	-0.276801	0.103576	0.155552	0.00997494	0.480278	0.461508	0.0186787	0.147763	0.00930544	-0.00623434	3.98097209504436e-14	0.951285	3.75912855281944e-13	3.72494549009301e-12	0.989947	3.21493020173243e-12	0.547399	-0.016595	-0.0803414	0.0477583	0.572381	0.012527	0.786543	0.878826	0.0228388	0.123139	0.165644	-0.0733943	0.67574	0.621945	0.0511615	0.999981	0.889925	0.0790719	0.0814011	0.00288394	-0.028327	0.315958	0.847964	0.0378134	0.719698	0.985944	0.0574476	0.0908308	-0.125508	-0.060172	0.431091	0.677766	0.0435471	0.999744	0.919958	0.068062	0.0864641	-0.11794	-0.0659189	0.516897	0.650097	0.046826	0.914832	0.910771	0.070743	0.0841939	0.12215	-0.0110111	0.415156	0.94489	0.0486211	0.910134	0.991296	0.0745146	0.083986	-0.0319765	-0.063391	0.800219	0.66419	0.0532429	0.999906	0.919774	0.0815198	0.0801346	0.0859064	-0.0374772	0.524698	0.80158	0.0470886	0.988904	0.963021	0.0721076	0.0840184	0.0332296	-0.0508262	0.813527	0.73504	0.0534038	0.996984	0.957464	0.0805509	0.0800385	0.00790741	-0.0581621	0.955384	0.694804	0.054419	0.997906	0.94204	0.0818211	0.0794383	0.332356	-0.0153211	0.140074	0.916674	0.0244362	0.491972	0.986102	0.0397141	0.103966	0.258977	-0.000447081	0.0558046	0.997561	0.014962	0.334257	0.99912	0.0257273	0.119497	0.122493	-0.166707	-0.0579033	-0.103974	0.271098	0.227474	0.690087	0.486773	0.0377086	0.0344437	0.737322	0.804469	0.925011	0.829003	0.0587029	0.0545552	0.0919784	0.0947769	0.0679583	-0.0464638	0.588375	0.754019	0.0526642	0.99979	0.951278	0.0803087	0.0814295	0.70391	-0.0120497	0.0142148	0.932442	0.00591724	0.274609	0.987037	0.0115135	0.145178	-0.0113788	-0.0622643	0.92745	0.673218	0.0583132	0.99987	0.917475	0.0881669	0.0781354	-0.376225	5.32525	38.5344	-0.100689	-0.0409035	-0.0219541	0.186136	0.577542	0.118989	0.496244	0.785292	0.880553	0.0309119	0.052337	0.0239256	0.862626	0.999765	0.432693	0.821454	0.960898	0.97885	0.0500859	0.0797338	0.0387149	0.0980882	0.0816298	0.105799	0.139571	-0.0346593	0.550589	0.819851	0.0514772	0.999172	0.970021	0.0787004	0.0821615	0.393282	-0.0428169	0.128701	0.767194	0.0250578	0.626669	0.953747	0.04123	0.104421	-0.166707	-0.103974	0.227474	0.486773	0.0344437	0.804469	0.829003	0.0545552	0.0947769	5.32525	-0.0409035	0.577542	0.785292	0.052337	0.999765	0.960898	0.0797338	0.0816298	38.5344	-0.0219541	0.118989	0.880553	0.0239256	0.432693	0.97885	0.0387149	0.105799	0.52502	-0.00802516	0.0372162	0.955695	0.0114723	0.282955	0.991511	0.0204185	0.127024	0.00968916	0.00305792	3.08611001487046e-15	0.975348	3.3145196267859e-14	3.93923956867452e-13	0.994344	3.28703028383734e-13	0.574808
ENSG00000080822	CLDND1	claudin domain containing 1 [Source:HGNC Symbol;Acc:HGNC:1322]	protein_coding	56650	-0.00377897	0.0783195	0.0171533	0.352054	1.25677903363898e-07	0.426417	0.752576	7.37617618445487e-07	0.368195	-0.00641827	0.069155	0.229482	0.42357	8.81557605452508e-07	0.9999	0.808732	4.52809009644225e-06	0.334056	-0.640686	0.153299	0.50338	0.21329	1.05472014885538e-05	0.782117	0.530763	4.57463152326141e-05	0.323056	-0.00234784	0.0443065	0.00550043	0.592009	4.91238481207825e-08	0.0118634	0.86227	1.58583519627773e-07	0.3839	-0.00474801	0.0519385	0.345999	0.54752	1.13633232785741e-06	0.930635	0.867411	5.58792966518586e-06	0.329441	-0.200458	0.0742836	0.394407	0.400967	1.22389703998847e-06	0.999981	0.785212	6.16123924848778e-06	0.328084	0.00229958	0.0829057	0.178183	0.344838	7.4480485223055e-07	0.594262	0.868039	3.66432011244001e-06	0.337099	-0.0788062	0.0575783	0.406254	0.504431	1.24391117280054e-06	0.999744	0.848988	6.14600234179248e-06	0.327787	0.197505	0.0680841	0.0657972	0.423435	3.62186333773168e-07	0.809978	0.805933	1.9675323395521e-06	0.349919	0.00250373	0.10755	0.977385	0.254742	1.10694846945179e-06	0.996692	0.734196	5.51507968808833e-06	0.333182	0.0372079	0.0620101	0.6207	0.475613	1.52337910817124e-06	0.999906	0.839493	7.44024078042509e-06	0.324062	-0.128805	0.0243653	0.106766	0.780882	5.18964773042707e-07	0.988904	0.958357	2.74747609870905e-06	0.343562	-0.136382	0.0210337	0.101146	0.810988	4.98910516637189e-07	0.996984	0.97159	2.63660965434426e-06	0.344262	-0.100017	0.0372414	0.232553	0.670362	8.89200866435258e-07	0.987465	0.935096	4.49592058980607e-06	0.3339	-0.229759	0.027078	0.0859202	0.755055	4.42429388656409e-07	0.428781	0.949914	2.27457026448857e-06	0.346391	-0.153617	0.0234771	0.056358	0.787187	3.76772345325349e-07	0.334679	0.956927	2.00181956507641e-06	0.352625	-0.159146	0.13267	0.055749	0.0937037	0.0146394	0.104882	0.5062	0.289158	1.29386141704103e-07	5.99473260425083e-07	0.651655	0.782323	0.847137	0.704229	7.70025190015894e-07	3.1600305691422e-06	0.371225	0.344334	-0.192272	0.0194627	0.00855086	0.817929	8.31456994634402e-08	0.99979	0.965112	5.19654377601784e-07	0.378732	-0.257527	0.0413652	0.135921	0.632877	7.22052479880568e-07	0.432404	0.908427	3.60523731614953e-06	0.340976	0.00447239	0.0597852	0.951996	0.496156	1.98785771688494e-06	0.99987	0.84152	9.59836798735394e-06	0.322315	-0.102043	-1.93638	-24.5878	0.0481687	0.051965	0.0345049	0.548118	0.733496	0.0938661	0.587077	0.561237	0.690589	1.68987282796385e-06	1.88891363872542e-06	5.52724880304714e-07	0.932898	0.999765	0.402842	0.867263	0.901622	0.936839	8.1375617476097e-06	9.07219232855981e-06	2.81655494969872e-06	0.325352	0.323271	0.345793	-0.146997	0.0318987	0.289136	0.723189	1.19364428370776e-06	0.999172	0.948925	5.99010201804717e-06	0.331795	-0.275574	0.0467117	0.0725154	0.585012	4.56183056936473e-07	0.607038	0.890539	2.41694542465502e-06	0.349226	0.13267	0.0937037	0.104882	0.289158	5.99473260425083e-07	0.782323	0.704229	3.1600305691422e-06	0.344334	-1.93638	0.051965	0.733496	0.561237	1.88891363872542e-06	0.999765	0.901622	9.07219232855981e-06	0.323271	-24.5878	0.0345049	0.0938661	0.690589	5.52724880304714e-07	0.402842	0.936839	2.81655494969872e-06	0.345793	-0.287702	0.0303417	0.0553075	0.725043	3.71382351195273e-07	0.311682	0.941104	1.95570265729407e-06	0.35288	-0.00246204	0.0418493	0.00395315	0.611536	3.71973407801264e-08	0.00873969	0.871361	1.19840178425412e-07	0.38846
ENSG00000149932	TMEM219	transmembrane protein 219 [Source:HGNC Symbol;Acc:HGNC:25201]	protein_coding	124446	0.00300462	-0.064156	0.179646	0.593172	2.02556080592535e-08	0.795427	0.88181	1.3678616724467e-07	0.398289	-0.00488348	-0.0392308	0.513652	0.746082	3.84216190764075e-08	0.9999	0.94024	2.51779592599601e-07	0.387931	-0.805763	0.0979814	0.518304	0.539828	1.37275220517432e-06	0.79103	0.788644	7.27940944806991e-06	0.365402	0.00367127	-0.0267273	0.00174328	0.814303	4.70740151150733e-10	0.00426564	0.948531	2.21338295702647e-09	0.455215	-0.00371568	-0.0524579	0.597852	0.66434	4.11671408982492e-08	0.962833	0.915745	2.63545702624299e-07	0.386802	0.098808	-0.0559718	0.763998	0.65096	4.49302452165669e-08	0.999981	0.90254	2.93322460613709e-07	0.385367	-0.003078	-0.0814352	0.196756	0.505879	2.1565046642264e-08	0.614563	0.922209	1.4140635374691e-07	0.397284	0.0612183	-0.0476693	0.644337	0.692677	4.24332367111591e-08	0.999744	0.926329	2.73672015812888e-07	0.386306	-0.0487391	-0.0503894	0.747403	0.676979	4.46473654416872e-08	0.962445	0.919521	2.85913538128576e-07	0.385471	-0.103795	-0.0213185	0.401825	0.871264	2.98402894647075e-08	0.904955	0.983136	1.97410830716281e-07	0.395723	0.122212	-0.0340896	0.242464	0.776886	2.48043451548154e-08	0.999906	0.951021	1.67178233006508e-07	0.395033	0.169242	-0.00390043	0.129197	0.974584	1.60266541266707e-08	0.988904	0.995786	1.11039149437066e-07	0.402026	0.127648	-0.0134266	0.273746	0.913673	2.68290013696058e-08	0.996984	0.989964	1.78682523206152e-07	0.393767	0.113549	-0.0244946	0.33215	0.841395	3.02470734412002e-08	0.987465	0.974895	1.9953094800812e-07	0.391826	0.272861	-0.0113484	0.144893	0.925708	1.7407191904865e-08	0.49503	0.987069	1.15747534283356e-07	0.40071	0.26237	0.0150312	0.0187234	0.900168	5.07449422179033e-09	0.270586	0.983402	3.75595612872891e-08	0.423832	0.21045	-0.17278	-0.0413713	-0.0908675	0.0208625	0.130318	0.724283	0.461199	5.54510753036286e-09	2.31043015017058e-08	0.651655	0.790383	0.93534	0.817681	4.18164216298404e-08	1.57135586671238e-07	0.422462	0.399879	0.144805	-0.0159384	0.162011	0.895731	2.69904770779996e-08	0.99979	0.981028	1.83457649815374e-07	0.397358	0.296492	-0.0253807	0.219313	0.834168	3.32328293174831e-08	0.526678	0.966406	2.1426781740922e-07	0.393964	0.0838614	-0.0325199	0.417277	0.789558	4.93759186698972e-08	0.99987	0.950228	3.21941511703504e-07	0.387443	0.150083	8.32911	50.7707	-0.0297282	-0.0151769	0.00496695	0.52639	0.292104	0.0121473	0.80987	0.902446	0.966482	5.56298183199657e-08	4.00156682427869e-08	3.54722700684126e-09	0.928881	0.999765	0.292137	0.94803	0.984392	0.994024	3.54171970613588e-07	2.62556289328106e-07	2.69356223008537e-08	0.385462	0.390915	0.429329	0.142344	-0.0194546	0.462498	0.8773	5.21627871056786e-08	0.999172	0.979822	3.36735634043049e-07	0.386532	0.225883	-0.0356372	0.294359	0.768004	4.02083279721667e-08	0.712074	0.9538	2.59563906853522e-07	0.390836	-0.17278	-0.0908675	0.130318	0.461199	2.31043015017058e-08	0.790383	0.817681	1.57135586671238e-07	0.399879	8.32911	-0.0151769	0.292104	0.902446	4.00156682427869e-08	0.999765	0.984392	2.62556289328106e-07	0.390915	50.7707	0.00496695	0.0121473	0.966482	3.54722700684126e-09	0.292137	0.994024	2.69356223008537e-08	0.429329	0.309713	-0.0148388	0.140885	0.902715	2.44394634797676e-08	0.42617	0.981192	1.601535361134e-07	0.398969	0.00401007	-0.0218456	0.0006813	0.846195	2.06599167462055e-10	0.00181919	0.958499	1.00104850447497e-09	0.466847
ENSG00000126603	GLIS2	GLIS family zinc finger 2 [Source:HGNC Symbol;Acc:HGNC:29450]	protein_coding	84662	0.00283945	-0.185545	0.257135	0.170162	4.05632488279363e-05	0.845234	0.577565	0.000141533	0.259813	0.00668413	-0.181947	0.4233	0.180594	5.38637482686799e-05	0.9999	0.606723	0.00018772	0.253877	-0.120157	-0.181551	0.927939	0.288202	6.40264254119474e-05	0.977901	0.606239	0.000227881	0.282511	0.00549137	-0.138538	1.68361670800577e-05	0.251874	1.56155713795813e-08	6.87176373441593e-05	0.635518	5.53771225709167e-08	0.402439	-0.00883138	-0.181079	0.26033	0.179535	4.08711427657385e-05	0.921234	0.605082	0.000142513	0.259655	-0.196783	-0.153979	0.592294	0.266222	6.29500878088749e-05	0.999981	0.685448	0.000217854	0.250586	0.00246246	-0.143278	0.356534	0.298213	4.91271137540962e-05	0.75161	0.850215	0.000159286	0.255811	-0.0862881	-0.170405	0.56014	0.207696	6.15090241245906e-05	0.999744	0.633345	0.000211111	0.251076	0.032276	-0.168464	0.848639	0.214682	7.0266253535633e-05	0.978101	0.642246	0.000234702	0.248251	-0.0356028	-0.124933	0.797361	0.39843	0.00010909	0.978195	0.832505	0.000352333	0.241336	0.0782548	-0.161327	0.504145	0.234613	5.86887125762996e-05	0.999906	0.670424	0.000203039	0.252068	0.0747645	-0.150724	0.550959	0.278048	6.10741288879968e-05	0.988904	0.737961	0.00020821	0.251226	0.0983412	-0.143617	0.451314	0.302801	5.56421090771029e-05	0.996984	0.791897	0.000190503	0.253193	0.125002	-0.144424	0.339332	0.292627	4.77836766644525e-05	0.987465	0.763193	0.000166922	0.256392	0.277472	-0.133017	0.185054	0.330466	3.29136867623608e-05	0.537097	0.777427	0.000114554	0.264144	0.233692	-0.11874	0.062305	0.381893	1.78791203531143e-05	0.342362	0.80634	6.67491437406957e-05	0.279443	0.202445	-0.257152	-0.168664	-0.240012	0.0474183	0.042477	0.203709	0.0801237	1.45895139947336e-05	1.34279283282534e-05	0.656297	0.762642	0.626328	0.434808	5.7284285369773e-05	5.35111045389084e-05	0.28356	0.285231	0.179157	-0.135985	0.120611	0.316565	2.87201964020273e-05	0.99979	0.757781	0.000107551	0.269721	0.447127	-0.142145	0.0956644	0.291272	2.44009199535072e-05	0.380307	0.72874	8.76680263430619e-05	0.273084	0.0747405	-0.161086	0.517499	0.238896	6.91527270085215e-05	0.99987	0.663084	0.000237307	0.251206	-0.0629225	5.84562	39.6898	-0.179626	-0.151425	-0.133232	0.81211	0.508588	0.0820949	0.196	0.277018	0.323988	8.10681456932802e-05	6.86053257851526e-05	2.18668911581284e-05	0.977482	0.999765	0.388412	0.583902	0.755819	0.775619	0.000267349	0.000232628	7.96084929896797e-05	0.247785	0.251377	0.275335	0.163318	-0.142701	0.450045	0.311713	6.46952535854417e-05	0.999172	0.779003	0.000221171	0.252633	0.207965	-0.163566	0.387592	0.228154	5.98787251573792e-05	0.761855	0.667665	0.000201201	0.254285	-0.257152	-0.240012	0.042477	0.0801237	1.34279283282534e-05	0.762642	0.434808	5.35111045389084e-05	0.285231	5.84562	-0.151425	0.508588	0.277018	6.86053257851526e-05	0.999765	0.755819	0.000232628	0.251377	39.6898	-0.133232	0.0820949	0.323988	2.18668911581284e-05	0.388412	0.775619	7.96084929896797e-05	0.275335	0.352228	-0.137717	0.133422	0.310742	3.07930754786157e-05	0.418036	0.752372	0.000107768	0.268276	0.00556863	-0.134022	1.61076475642333e-05	0.267527	1.50124669499006e-08	6.42268522846757e-05	0.650632	5.19284102011025e-08	0.403064
ENSG00000180357	ZNF609	zinc finger protein 609 [Source:HGNC Symbol;Acc:HGNC:29003]	protein_coding	23060	0.000261842	0.201241	0.941842	0.299675	0.00423882	0.994641	0.71217	0.00882459	0.152317	0.000871753	0.201122	0.941764	0.300378	0.0042388	0.9999	0.730437	0.00915144	0.152317	-0.818729	0.2136	0.697552	0.429599	0.0103897	0.883102	0.720515	0.0193371	0.146498	-0.00959382	0.147447	5.15777626426092e-08	0.358967	7.74662264975445e-09	4.04190933914172e-07	0.727135	2.90198471103333e-08	0.413457	0.000881422	0.203753	0.937481	0.29253	0.0042374	0.995559	0.722011	0.00891168	0.152326	-0.129977	0.213337	0.804325	0.280834	0.0041436	0.999981	0.697843	0.00904351	0.152907	-0.00167662	0.184371	0.660578	0.349756	0.0039284	0.896534	0.869209	0.00789551	0.154289	0.154254	0.203132	0.465088	0.291174	0.00341973	0.999744	0.717744	0.00751329	0.157862	0.00427784	0.202884	0.985855	0.294362	0.00424743	0.998855	0.720432	0.00894545	0.152265	0.12546	0.193988	0.527568	0.359644	0.00446799	0.938531	0.806886	0.00945398	0.152643	-0.0396668	0.198193	0.812624	0.306702	0.00415233	0.999906	0.738826	0.00899276	0.152853	-0.212661	0.147429	0.232929	0.453217	0.00237537	0.988904	0.851664	0.00544564	0.167113	-0.263838	0.131499	0.154776	0.503743	0.00185263	0.996984	0.890886	0.00436306	0.173315	-0.174192	0.166823	0.350742	0.393755	0.00297972	0.987465	0.831903	0.00665836	0.161382	-0.649294	0.115788	0.0282017	0.544345	0.000573943	0.347083	0.887928	0.00148748	0.201485	-0.404876	0.11259	0.0228994	0.556525	0.000510661	0.277176	0.889161	0.0013336	0.20642	-0.209443	0.123595	0.20204	0.238679	0.153072	0.499361	0.290981	0.230987	0.00190732	0.00365752	0.692463	0.891156	0.714186	0.655203	0.00442969	0.00788421	0.174506	0.157882	-0.147261	0.17608	0.373732	0.368082	0.00319048	0.99979	0.794431	0.00714648	0.161422	-0.872573	0.146405	0.0216551	0.43836	0.000489949	0.279826	0.829599	0.00128824	0.207389	0.0172223	0.209144	0.916877	0.284819	0.00438252	0.99987	0.707419	0.00947057	0.153151	0.252925	-13.8903	-83.3723	0.233463	0.155395	0.123098	0.50263	0.269869	0.00963412	0.237382	0.431324	0.512716	0.00366783	0.00267933	0.00026567	0.925379	0.999765	0.285398	0.627393	0.846379	0.880162	0.00790071	0.00608383	0.000746358	0.157809	0.165906	0.221498	-0.145553	0.179509	0.637504	0.373244	0.00402299	0.999172	0.818634	0.00872899	0.155397	-0.67465	0.176146	0.0472864	0.352604	0.000864125	0.607038	0.771443	0.00219229	0.193936	0.123595	0.238679	0.499361	0.230987	0.00365752	0.891156	0.655203	0.00788421	0.157882	-13.8903	0.155395	0.269869	0.431324	0.00267933	0.999765	0.846379	0.00608383	0.165906	-83.3723	0.123098	0.00963412	0.512716	0.00026567	0.285398	0.880162	0.000746358	0.221498	-0.774648	0.129047	0.0194895	0.496288	0.000453004	0.257503	0.861507	0.00119885	0.209219	-0.0104684	0.13476	2.2943660490938e-09	0.384143	4.48611366769124e-10	2.49133709537999e-08	0.744619	2.04330299846725e-09	0.455903
ENSG00000213341	CHUK	component of inhibitor of nuclear factor kappa B kinase complex [Source:HGNC Symbol;Acc:HGNC:1974]	protein_coding	1147	-0.000232382	-0.00986309	0.890318	0.913499	0.00469423	0.987868	0.979957	0.00964623	0.149657	0.00524484	-0.0203874	0.347926	0.821578	0.00330802	0.9999	0.960859	0.00736981	0.158713	2.24703	-0.213838	0.0145804	0.0670536	0.00123315	0.35348	0.313158	0.0030544	0.208205	0.00180406	-0.000741002	0.0433927	0.993299	0.000876902	0.0730969	0.99885	0.00137583	0.191488	-0.00741129	-0.0203024	0.157561	0.820503	0.00209145	0.891504	0.960523	0.00478638	0.1703	0.139027	-0.0225428	0.572178	0.807289	0.00415756	0.999981	0.954652	0.00906558	0.15282	0.00228571	0.0138119	0.200301	0.880028	0.00242345	0.61795	0.989501	0.00514357	0.16661	-0.167345	-0.0116345	0.0890976	0.895693	0.00144368	0.999744	0.977115	0.00351641	0.179454	-0.0346252	-0.0129234	0.759832	0.886435	0.00455514	0.964508	0.974975	0.00949166	0.150443	0.0300177	-0.00222833	0.748088	0.982131	0.00556123	0.972339	0.997495	0.0114335	0.146838	-0.124302	-0.0251257	0.110879	0.778619	0.0016693	0.999906	0.951295	0.0040409	0.17589	-0.0356949	-0.0203945	0.670999	0.826155	0.00439767	0.988904	0.967808	0.00934606	0.15136	-0.0720315	-0.0305522	0.410003	0.742579	0.00359225	0.996984	0.958741	0.00781558	0.156597	-0.0183456	-0.0148982	0.834626	0.87152	0.00464787	0.994321	0.97913	0.00980071	0.149916	0.0492567	-0.00453338	0.726754	0.960795	0.00450266	0.892454	0.993275	0.00916568	0.150745	-0.071495	-0.0262572	0.399294	0.776481	0.00343009	0.689608	0.954082	0.00716051	0.15955	-0.0438665	0.0190091	-0.0106057	-0.00472684	0.52648	0.825286	0.906759	0.95967	0.00389033	0.004488	0.853775	0.969669	0.979749	0.99092	0.00824426	0.00942064	0.156274	0.152525	-0.000158973	-0.00972074	0.998374	0.916013	0.00457734	0.99991	0.98377	0.00974681	0.152005	0.0208125	-0.00825647	0.90874	0.928188	0.00455309	0.966034	0.985546	0.00915369	0.152145	-0.0561993	-0.0185701	0.467989	0.838816	0.0036967	0.99987	0.961564	0.00815886	0.157605	-0.172149	-2.8877	-11.9408	-0.0280928	-0.020296	-0.0216217	0.33093	0.626599	0.438983	0.760608	0.827651	0.813672	0.00311644	0.00415896	0.00358959	0.890663	0.999765	0.714056	0.932525	0.969445	0.965007	0.00685708	0.00893826	0.00745657	0.162028	0.154526	0.15837	-0.00544228	-0.0106943	0.97012	0.910047	0.00457475	0.999172	0.988434	0.00974229	0.15202	0.0478214	-0.00754195	0.767555	0.933951	0.00441838	0.927181	0.986562	0.00916813	0.152937	0.0190091	-0.00472684	0.825286	0.95967	0.004488	0.969669	0.99092	0.00942064	0.152525	-2.8877	-0.020296	0.626599	0.827651	0.00415896	0.999765	0.969445	0.00893826	0.154526	-11.9408	-0.0216217	0.438983	0.813672	0.00358959	0.714056	0.965007	0.00745657	0.15837	0.0767895	-0.00201799	0.6279	0.9825	0.00416197	0.829571	0.996119	0.00845643	0.154507	0.00162188	-0.000603724	0.0735337	0.994573	0.00126752	0.114843	0.998253	0.00193315	0.182625
ENSG00000137449	CPEB2	cytoplasmic polyadenylation element binding protein 2 [Source:HGNC Symbol;Acc:HGNC:21745]	protein_coding	132864	0.00363214	0.376114	0.231065	0.0229171	0.000251463	0.832798	0.247181	0.000723642	0.220381	0.0120649	0.374509	0.231509	0.0236072	0.000251758	0.9999	0.263504	0.000753681	0.220355	3.10452	0.0889257	0.063216	0.674352	0.00119613	0.430358	0.863166	0.00297082	0.209031	0.00514604	0.425435	0.00114853	0.00664802	4.42443828945218e-06	0.00294436	0.130238	1.01669728227709e-05	0.304026	0.00369796	0.400398	0.698101	0.0162224	0.000436223	0.976029	0.225015	0.001198	0.207849	-0.148106	0.407983	0.739389	0.0165697	0.000443698	0.999981	0.214931	0.00125665	0.207457	0.00379659	0.437237	0.239652	0.00974717	0.000257123	0.65546	0.321904	0.000704285	0.219881	-0.280086	0.394963	0.115917	0.0158798	0.000160554	0.999744	0.21923	0.000499399	0.230363	-0.209048	0.384953	0.305811	0.0199206	0.000296866	0.873944	0.245247	0.000851592	0.216638	-0.0126055	0.406588	0.940529	0.0260925	0.000576319	0.994299	0.341219	0.00155383	0.203578	-0.0150558	0.394122	0.915592	0.0182474	0.000462931	0.999906	0.243525	0.00129511	0.206477	0.0425749	0.406876	0.779332	0.0172953	0.000449831	0.991647	0.270615	0.00124723	0.20714	-0.0496712	0.382421	0.75373	0.0256233	0.000446023	0.996984	0.347118	0.00123683	0.207336	0.0840522	0.413111	0.596437	0.0147284	0.000412663	0.987465	0.268583	0.00115619	0.209126	0.101924	0.409455	0.689112	0.0158453	0.000434439	0.874144	0.244932	0.00116003	0.207943	0.13462	0.432109	0.377073	0.0108133	0.000295221	0.672915	0.20564	0.000821392	0.219095	0.11945	-0.159627	0.403409	0.35925	0.336409	0.300761	0.0146516	0.0338423	0.000277502	0.000260504	0.76737	0.831563	0.205911	0.306141	0.000803243	0.000761136	0.220507	0.221944	0.116257	0.424864	0.405939	0.0115838	0.000306811	0.99979	0.20918	0.000898073	0.218215	0.528066	0.437232	0.10271	0.00825638	0.000130694	0.390794	0.172587	0.000397024	0.237371	0.0479534	0.408489	0.730742	0.0147918	0.000392163	0.99987	0.204899	0.00112465	0.212568	-0.244682	-3.30148	11.2207	0.374751	0.388782	0.412124	0.442444	0.757041	0.686133	0.0262669	0.022544	0.0144206	0.00032038	0.000395995	0.000384702	0.910445	0.999765	0.867123	0.248112	0.309405	0.241891	0.000916255	0.00112035	0.00104152	0.217224	0.212343	0.213012	0.254781	0.448019	0.327737	0.00949108	0.000273498	0.999172	0.231484	0.000808411	0.220838	0.380435	0.417983	0.188456	0.0113889	0.000195989	0.652259	0.19897	0.000584724	0.228365	-0.159627	0.35925	0.300761	0.0338423	0.000260504	0.831563	0.306141	0.000761136	0.221944	-3.30148	0.388782	0.757041	0.022544	0.000395995	0.999765	0.309405	0.00112035	0.212343	11.2207	0.412124	0.686133	0.0144206	0.000384702	0.867123	0.241891	0.00104152	0.213012	0.423205	0.443181	0.134725	0.00793935	0.000157275	0.41949	0.17667	0.000466757	0.233276	0.00520738	0.429595	0.00114996	0.00618165	4.42906468763504e-06	0.00289839	0.127149	1.0029508042113e-05	0.304006
ENSG00000005001	PRSS22	serine protease 22 [Source:HGNC Symbol;Acc:HGNC:14368]	protein_coding	64063	0.00504643	0.0513824	0.492507	0.896667	0.406809	0.927414	0.975582	0.452599	0.00355913	-0.000902362	0.0803528	0.970599	0.839671	0.457686	0.9999	0.964831	0.509203	-0.00227158	3.95912	-0.0874415	0.339592	0.868851	0.295908	0.678971	0.948397	0.340976	0.0208761	0.0232197	0.212393	1.87903489033684e-11	0.477957	3.1050232096074e-09	4.73307505185816e-10	0.803889	1.24620202351643e-08	0.427477	-0.0281129	0.0439419	0.220556	0.910777	0.308335	0.90868	0.979844	0.359074	0.0162234	-0.160223	0.091919	0.881678	0.820258	0.45536	0.999981	0.956792	0.509328	-0.0020127	-0.0071224	0.00105804	0.362281	0.997899	0.37038	0.755349	0.999902	0.416976	0.00799195	-0.0967032	0.0784639	0.82363	0.84242	0.452293	0.999744	0.962657	0.501461	-0.0016702	-0.451115	0.0553124	0.360919	0.888235	0.369916	0.881517	0.975642	0.416498	0.00805014	-0.237515	0.208993	0.55711	0.627431	0.377631	0.94341	0.919514	0.430874	0.00718702	0.161177	0.0969147	0.638564	0.806749	0.433499	0.999906	0.957404	0.487851	0.000454642	0.447117	0.194885	0.221445	0.628395	0.308835	0.988904	0.916189	0.361416	0.0161529	0.212112	0.13597	0.579168	0.738569	0.424116	0.996984	0.957712	0.475286	0.00153375	0.219685	0.123957	0.566877	0.75775	0.421937	0.987465	0.957384	0.472356	0.00178617	1.18583	0.237419	0.0514927	0.547121	0.154281	0.381467	0.888495	0.194038	0.0438303	0.867866	0.284751	0.0174969	0.468303	0.085133	0.267874	0.850592	0.114899	0.065545	0.578411	-0.620017	0.0957206	-0.0781967	0.0536303	0.096801	0.80506	0.845736	0.16133	0.218049	0.656297	0.782323	0.953876	0.962105	0.203543	0.264579	0.0426841	0.0309732	0.506752	0.188031	0.134661	0.63638	0.254683	0.99979	0.915536	0.307684	0.02462	1.98259	0.219987	0.0108313	0.567742	0.063315	0.273061	0.882903	0.089027	0.0754465	0.321612	0.13445	0.341668	0.735746	0.370235	0.99987	0.936705	0.425046	0.00811879	0.0241221	3.99117	98.9349	0.0861991	0.0982818	0.182497	0.975221	0.877874	0.140598	0.831679	0.809747	0.646084	0.465956	0.463398	0.259705	0.997969	0.999765	0.456243	0.954618	0.966192	0.922872	0.513109	0.515366	0.303171	-0.00321394	-0.00292819	0.0238035	0.717173	0.216225	0.257085	0.598781	0.334081	0.999172	0.91336	0.388644	0.0128511	1.08751	0.132423	0.121559	0.735733	0.242975	0.621999	0.942225	0.289489	0.0265711	-0.620017	-0.0781967	0.096801	0.845736	0.218049	0.782323	0.962105	0.264579	0.0309732	3.99117	0.0982818	0.877874	0.809747	0.463398	0.999765	0.966192	0.515366	-0.00292819	98.9349	0.182497	0.140598	0.646084	0.259705	0.456243	0.922872	0.303171	0.0238035	1.62578	0.246008	0.0169852	0.527338	0.0836166	0.247564	0.873445	0.112728	0.0661568	0.0241339	0.235299	3.34508243507304e-12	0.422524	6.30541308346136e-10	9.5078941453729e-11	0.770434	2.79485352821681e-09	0.451019
ENSG00000171159	BBLN	bublin coiled coil protein [Source:HGNC Symbol;Acc:HGNC:17823]	protein_coding	79095	0.00561427	-0.0114766	0.0731475	0.945259	1.15088199205412e-08	0.664911	0.989194	8.07324704203575e-08	0.407265	0.00584009	0.00866554	0.578481	0.959426	4.45528576526296e-08	0.9999	0.993054	2.89102985941702e-07	0.385506	1.35928	-0.162305	0.456414	0.487581	5.75328082517492e-07	0.755522	0.757512	3.30761980791902e-06	0.382461	0.00355152	0.0394202	0.0339747	0.811485	6.30432142791960e-09	0.0589999	0.948054	2.40586411645809e-08	0.416651	-0.0081203	0.00892372	0.411478	0.957983	3.75819559412041e-08	0.940688	0.992201	2.4260942454629e-07	0.388292	0.38589	-0.0127149	0.403196	0.941444	3.716028291089e-08	0.999981	0.987283	2.45290877615475e-07	0.388476	-0.00109757	0.00700675	0.744463	0.96778	4.89490833350516e-08	0.929258	0.998494	3.00157567895398e-07	0.383959	-0.0256435	0.0189022	0.890623	0.911275	5.09762998346077e-08	0.999744	0.981982	3.25042259993518e-07	0.38329	0.145587	0.0265473	0.493138	0.87556	4.13396276871206e-08	0.912918	0.971468	2.6667575710757e-07	0.386733	0.0203887	-0.0129175	0.907372	0.944806	6.43327065482366e-08	0.99148	0.991257	4.02558283441387e-07	0.383038	-0.0605772	0.0121568	0.681272	0.943086	4.75487452427566e-08	0.999906	0.990483	3.06000369168201e-07	0.384436	0.215065	0.0748376	0.170637	0.664601	2.14583715011528e-08	0.988904	0.927846	1.4500255844527e-07	0.397364	0.231263	0.0813572	0.157226	0.638753	2.0258069361175e-08	0.996984	0.933803	1.38224460388083e-07	0.398287	0.031231	0.025406	0.849883	0.883235	5.0577320710764e-08	0.994321	0.981626	3.23092334881227e-07	0.383419	0.574131	0.0957971	0.0277324	0.569303	5.35312890724127e-09	0.347083	0.897717	3.89294652373512e-08	0.419172	0.325745	0.0901736	0.0380006	0.594415	7.11622666935654e-09	0.30214	0.901273	5.14455219189132e-08	0.418586	0.151363	-0.0728674	0.0178476	-0.00433646	0.241542	0.65106	0.915626	0.980208	2.80462649740699e-08	4.82850806021229e-08	0.720967	0.927672	0.982388	0.995374	1.86431498099201e-07	3.09780877893237e-07	0.396733	0.387813	0.0508202	0.025152	0.727714	0.884016	5.01926120424245e-08	0.99979	0.978655	3.25532258776398e-07	0.387171	0.521199	0.05053	0.12234	0.764925	1.74612553249642e-08	0.415712	0.949675	1.1798110771114e-07	0.40439	0.00796409	0.0159398	0.956255	0.925922	5.3027393315046e-08	0.99987	0.983918	3.44132234969697e-07	0.386259	0.050023	20.6726	66.6335	0.0200291	0.0906223	0.0812754	0.880378	0.0601055	0.0191433	0.908123	0.596236	0.625687	5.2545653332564e-08	1.02103859396638e-08	4.08320704843629e-09	0.987165	0.999765	0.294516	0.973753	0.913136	0.916149	3.35666215301605e-07	7.42268657794005e-08	3.06602339790878e-08	0.38641	0.412924	0.427176	0.130955	0.0388946	0.629905	0.82602	4.76689326431338e-08	0.999172	0.970657	3.09647147228549e-07	0.388025	0.586227	0.0409886	0.0501619	0.805436	8.86552439970068e-09	0.607038	0.961054	6.4047257173671e-08	0.415146	-0.0728674	-0.00433646	0.65106	0.980208	4.82850806021229e-08	0.927672	0.995374	3.09780877893237e-07	0.387813	20.6726	0.0906223	0.0601055	0.596236	1.02103859396638e-08	0.999765	0.913136	7.42268657794005e-08	0.412924	66.6335	0.0812754	0.0191433	0.625687	4.08320704843629e-09	0.294516	0.916149	3.06602339790878e-08	0.427176	0.606667	0.075277	0.0382801	0.654044	7.15793029089384e-09	0.284731	0.920871	5.16393542414484e-08	0.418495	0.00485543	0.0504743	0.00374424	0.754508	1.00223099175027e-09	0.00832471	0.9271	4.28005295861169e-09	0.44429
ENSG00000116791	CRYZ	crystallin zeta [Source:HGNC Symbol;Acc:HGNC:2419]	protein_coding	1429	-0.00313315	0.304001	0.48768	0.212936	0.753389	0.925636	0.626668	0.775953	-0.0327806	-0.0156287	0.314608	0.296875	0.196269	0.677658	0.9999	0.624782	0.71505	-0.0250285	-3.63315	0.612168	0.153278	0.0617726	0.573411	0.524405	0.300641	0.60665	-0.0165745	-0.0119734	0.218095	7.25256418238223e-08	0.283866	1.91365138336967e-05	5.45936506435039e-07	0.668483	3.93822261942525e-05	0.27522	0.0251594	0.318163	0.0726422	0.184061	0.421927	0.838731	0.60935	0.470476	0.00178738	-0.275524	0.309634	0.676644	0.214266	0.790406	0.999981	0.630644	0.818047	-0.0367359	-0.0029486	0.254836	0.539627	0.304627	0.766219	0.850373	0.851754	0.79089	-0.0341338	0.100178	0.287309	0.706816	0.237512	0.794225	0.999744	0.667575	0.816636	-0.0371539	0.233135	0.299121	0.442264	0.218635	0.740017	0.898387	0.646245	0.763654	-0.0313863	-0.03632	0.237976	0.884735	0.373532	0.837325	0.988565	0.816712	0.855541	-0.0425627	-0.0187505	0.284892	0.929134	0.244066	0.809739	0.999906	0.681785	0.832589	-0.0388762	-0.109204	0.258641	0.628061	0.300555	0.783207	0.988904	0.756973	0.805906	-0.0359536	-0.263535	0.215923	0.260355	0.38616	0.655058	0.996984	0.841552	0.692397	-0.0227558	-0.270679	0.231314	0.249033	0.346748	0.647235	0.987465	0.801613	0.683118	-0.0219702	-0.850097	0.173264	0.0223979	0.470547	0.24332	0.337701	0.857962	0.287332	0.0261876	-0.298352	0.224693	0.186478	0.361087	0.548229	0.497708	0.794731	0.580511	-0.0120713	-0.258324	0.242876	0.288433	0.357225	0.160542	0.289387	0.230553	0.152398	0.521223	0.625621	0.692463	0.828255	0.654664	0.564901	0.55946	0.656943	-0.00922529	-0.0200301	-0.18909	0.254877	0.362922	0.299701	0.662879	0.99979	0.742509	0.698074	-0.0238184	-1.08641	0.219112	0.0228104	0.356255	0.21923	0.279826	0.776868	0.259873	0.0307562	0.0574872	0.302923	0.781373	0.217609	0.756769	0.99987	0.640053	0.784482	-0.0335321	0.0957758	-17.4253	-90.8762	0.304077	0.229825	0.203014	0.839977	0.270268	0.0253818	0.221629	0.354307	0.395367	0.761186	0.613923	0.231828	0.980673	0.999765	0.299564	0.612999	0.810373	0.823316	0.78511	0.655679	0.274948	-0.0340034	-0.0188387	0.0284953	-0.270885	0.243751	0.484528	0.334947	0.705688	0.999172	0.793509	0.736955	-0.0281946	-0.570777	0.268223	0.184286	0.26666	0.546101	0.650757	0.707488	0.583364	-0.0118488	0.242876	0.357225	0.289387	0.152398	0.625621	0.828255	0.564901	0.656943	-0.0200301	-17.4253	0.229825	0.270268	0.354307	0.613923	0.999765	0.810373	0.655679	-0.0188387	-90.8762	0.203014	0.0253818	0.395367	0.231828	0.299564	0.823316	0.274948	0.0284953	-0.929192	0.201026	0.0258549	0.40042	0.234058	0.26535	0.812555	0.274835	0.0281049	-0.011948	0.209505	1.19275244972329e-07	0.306239	2.93570867424043e-05	8.02341010958384e-07	0.683474	5.80943072819539e-05	0.266499
ENSG00000198863	RUNDC1	RUN domain containing 1 [Source:HGNC Symbol;Acc:HGNC:25418]	protein_coding	146923	0.00263908	-0.199472	0.258482	0.114319	7.35111064941531e-09	0.845963	0.494416	5.36656870778017e-08	0.414272	0.00489433	-0.1938	0.529629	0.127194	1.11091023319104e-08	0.9999	0.536371	8.01825811600147e-08	0.407821	2.68995	-0.447526	0.040967	0.00860465	1.90967896193807e-08	0.402259	0.121375	1.46130123141168e-07	0.444228	0.00718364	-0.143812	1.02461642232029e-10	0.141427	2.60064896058254e-17	1.90522689747982e-09	0.503087	4.53175060920271e-16	0.645774	-0.00341118	-0.18938	0.641964	0.135108	1.20789218019565e-08	0.968037	0.542237	8.47030829159107e-08	0.406503	0.17507	-0.199535	0.609266	0.123538	1.18269970199918e-08	0.999981	0.513861	8.50285072556842e-08	0.406835	0.00312782	-0.151033	0.207897	0.237691	6.35931753172987e-09	0.625976	0.813542	4.56405521094073e-08	0.416517	-0.0186147	-0.185212	0.892834	0.143251	1.32509052836229e-08	0.999744	0.551628	9.30156327027864e-08	0.405041	-0.289498	-0.200202	0.0634283	0.107262	2.65507766914083e-09	0.807356	0.495087	2.0830145544549e-08	0.429839	0.107166	-0.16297	0.409064	0.23944	1.7921827727642e-08	0.907057	0.724483	1.23022615539861e-07	0.403972	-0.00658948	-0.185898	0.951944	0.143712	1.33411466421145e-08	0.999906	0.565552	9.44135704203521e-08	0.404934	0.104669	-0.157971	0.369741	0.221721	9.17171654062323e-09	0.988904	0.685445	6.65133267146068e-08	0.410825	0.0996968	-0.158265	0.412473	0.2234	9.76040698689378e-09	0.996984	0.723996	7.01468144280871e-08	0.409852	0.0927001	-0.166083	0.447584	0.195853	1.02037465261636e-08	0.987465	0.681247	7.33330398008154e-08	0.409155	0.270942	-0.148905	0.164752	0.242572	5.41150849417963e-09	0.51601	0.706956	3.93265266258824e-08	0.419005	0.173599	-0.149033	0.136824	0.241136	7.27175821359149e-09	0.44152	0.688681	5.24787379091171e-08	0.418249	0.116819	-0.14296	-0.186822	-0.226577	0.220736	0.22764	0.135534	0.0797325	1.01595629490143e-08	1.03712029234848e-08	0.711816	0.804469	0.534803	0.433754	7.31418223934916e-08	7.51596126875742e-08	0.413003	0.412677	0.0348208	-0.182091	0.746656	0.155275	1.95069787715715e-08	0.99979	0.593707	1.35967236288549e-07	0.40261	0.466081	-0.157208	0.0604102	0.206611	3.92642609575832e-09	0.330666	0.64509	2.96312010694043e-08	0.427776	0.0368933	-0.183435	0.730653	0.14967	1.93785260669675e-08	0.99987	0.554495	1.35389393334226e-07	0.402717	-0.237696	-1.58738	23.4059	-0.214678	-0.195097	-0.165874	0.331432	0.846669	0.271487	0.0948727	0.133161	0.191417	1.31804664801689e-08	2.01265302186681e-08	1.16386358087254e-08	0.890663	0.999765	0.58386	0.437169	0.593394	0.655521	9.34353613582261e-08	1.3884369619682e-07	8.07986174962765e-08	0.408881	0.402107	0.410855	0.140975	-0.163199	0.482006	0.213053	1.62586693914424e-08	0.999172	0.696998	1.14709350748847e-07	0.405533	0.237354	-0.178614	0.286927	0.155502	1.20556329469459e-08	0.70682	0.579199	8.50269488454766e-08	0.410297	-0.14296	-0.226577	0.22764	0.0797325	1.03712029234848e-08	0.804469	0.433754	7.51596126875742e-08	0.412677	-1.58738	-0.195097	0.846669	0.133161	2.01265302186681e-08	0.999765	0.593394	1.3884369619682e-07	0.402107	23.4059	-0.165874	0.271487	0.191417	1.16386358087254e-08	0.58386	0.655521	8.07986174962765e-08	0.410855	0.334292	-0.155876	0.124343	0.216311	6.78283811071074e-09	0.407387	0.66509	4.91549041210197e-08	0.419334	0.00742707	-0.136981	2.96141282495624e-11	0.155073	7.93848656127518e-18	5.87370402631454e-10	0.522247	1.44125786556624e-16	0.656294
ENSG00000137055	PLAA	phospholipase A2 activating protein [Source:HGNC Symbol;Acc:HGNC:9043]	protein_coding	9373	0.00223864	-0.0430837	0.127079	0.583427	0.00638042	0.745785	0.87688	0.0125986	0.141552	0.00337923	-0.0369077	0.491001	0.642564	0.0132546	0.9999	0.909591	0.0246295	0.121558	1.96703	-0.19648	0.0197593	0.0671461	0.00137065	0.365824	0.313308	0.00334998	0.205333	0.00297281	-0.0138301	8.52971885345304e-05	0.847914	2.40944074112125e-05	0.000292612	0.95938	4.87139385253713e-05	0.270543	-0.00431488	-0.0362831	0.349781	0.646276	0.0113403	0.930664	0.90842	0.02096	0.125911	-0.0590059	-0.0260927	0.784733	0.747898	0.0154747	0.999981	0.93531	0.0283572	0.117185	0.00255004	-0.00311994	0.102164	0.968787	0.00555963	0.485414	0.998514	0.0107503	0.145208	-0.0830103	-0.0311926	0.339171	0.692295	0.0111671	0.999744	0.926116	0.0210723	0.126337	-0.083484	-0.0352783	0.399742	0.655591	0.0120963	0.888601	0.913082	0.0221293	0.124116	0.0333875	-0.0279577	0.683682	0.74861	0.0177049	0.968676	0.950406	0.031239	0.114645	-0.0665816	-0.0384393	0.332582	0.62745	0.0110573	0.999906	0.90595	0.0210502	0.126611	-0.00188444	-0.0314287	0.979611	0.699943	0.0159227	0.999062	0.93858	0.0285154	0.116373	-0.0487338	-0.0440838	0.525386	0.589778	0.0136255	0.996984	0.917932	0.024909	0.120782	-0.00547186	-0.032065	0.9434	0.69162	0.0158958	0.997713	0.941128	0.0284742	0.116422	0.187882	-0.00580128	0.125917	0.942026	0.00634403	0.477298	0.990192	0.012352	0.141704	0.00904822	-0.026716	0.903032	0.742028	0.0125928	0.963512	0.943188	0.0221159	0.1244	-0.00641501	-0.00664402	-0.0289472	-0.030547	0.915669	0.929636	0.715199	0.708561	0.0126107	0.0126275	0.979921	0.987673	0.933086	0.923224	0.0228711	0.0230665	0.12436	0.124322	0.0136494	-0.0260007	0.841245	0.74681	0.0124694	0.99979	0.949125	0.0233307	0.124678	0.254126	-0.0113338	0.10628	0.885556	0.00449127	0.396214	0.978072	0.00904865	0.152506	-0.0329387	-0.0340189	0.626659	0.670439	0.0115482	0.99987	0.917288	0.0219266	0.126839	-0.196824	2.57725	12.5137	-0.049856	-0.0193454	-0.0163067	0.202285	0.619174	0.352839	0.534607	0.812242	0.838505	0.00666772	0.0115013	0.00902681	0.862763	0.999765	0.649504	0.841604	0.966845	0.968508	0.0132767	0.0216361	0.0166559	0.141963	0.126953	0.133694	0.0324025	-0.0228218	0.79848	0.782533	0.0123481	0.999172	0.960263	0.0230788	0.124954	0.198336	-0.0199124	0.158078	0.799941	0.00575718	0.634376	0.960242	0.0115521	0.145912	-0.00664402	-0.030547	0.929636	0.708561	0.0126275	0.987673	0.923224	0.0230665	0.124322	2.57725	-0.0193454	0.619174	0.812242	0.0115013	0.999765	0.966845	0.0216361	0.126953	12.5137	-0.0163067	0.352839	0.838505	0.00902681	0.649504	0.968508	0.0166559	0.133694	0.258266	-0.00301655	0.0593775	0.96943	0.00305627	0.317749	0.993853	0.00646886	0.16253	0.0029587	-0.0117482	0.000114589	0.871091	3.08544589374538e-05	0.000371418	0.967789	6.08606250144733e-05	0.265476
ENSG00000100764	PSMC1	proteasome 26S subunit, ATPase 1 [Source:HGNC Symbol;Acc:HGNC:9547]	protein_coding	5700	0.00177919	-0.234983	0.593893	0.193186	4.27022079496095e-07	0.943878	0.606796	2.25784533316283e-06	0.347018	-0.00516452	-0.216209	0.641637	0.231431	4.40503085233319e-07	0.9999	0.665603	2.38612527762677e-06	0.346469	3.71136	-0.49181	0.0515751	0.044303	1.42028226057817e-07	0.414314	0.257978	9.3307207810513e-07	0.408763	0.0118128	-0.157346	2.73789809214106e-15	0.198357	4.66392929763329e-20	5.6964707705087e-13	0.581353	1.19210949590366e-18	0.698228	-0.0120206	-0.240218	0.24837	0.179669	2.63711276745548e-07	0.917721	0.605082	1.46236056075903e-06	0.355465	0.0937404	-0.23303	0.847735	0.206208	4.78382846874442e-07	0.999981	0.621938	2.58929071593903e-06	0.345008	0.00387555	-0.183051	0.273855	0.315606	2.80637334890071e-07	0.685998	0.856361	1.50024162120319e-06	0.354382	-0.101657	-0.225641	0.605204	0.209053	4.30385483890149e-07	0.999744	0.635525	2.31086461363056e-06	0.346879	-0.280358	-0.239902	0.209567	0.179378	2.35895973081089e-07	0.842217	0.601118	1.32721785179155e-06	0.357399	0.0673319	-0.179452	0.715864	0.36332	8.92568596132168e-07	0.972124	0.808994	4.53942366441601e-06	0.337123	-0.0733257	-0.233591	0.637535	0.195841	4.39417943362851e-07	0.999906	0.632654	2.36853101803302e-06	0.346512	0.091862	-0.201472	0.581067	0.274923	4.23078032096285e-07	0.988904	0.735254	2.27809563555779e-06	0.347182	0.0288234	-0.217557	0.868142	0.241694	4.80429767627081e-07	0.996984	0.741474	2.54281906518673e-06	0.344932	0.11962	-0.20072	0.491571	0.272037	3.91556755407873e-07	0.987465	0.747325	2.11548425162717e-06	0.348547	0.479795	-0.161136	0.0830994	0.370607	1.21968426497811e-07	0.425539	0.802761	7.00241468463979e-07	0.368704	0.273423	-0.161315	0.102376	0.374891	1.83727779704221e-07	0.397595	0.802715	1.03538466536458e-06	0.365195	0.105896	-0.126517	-0.222466	-0.257701	0.440984	0.458623	0.21758	0.166221	4.77427229428456e-07	4.87271637947111e-07	0.817908	0.878031	0.641858	0.583295	2.54570756932046e-06	2.61562788935181e-06	0.348414	0.348049	0.0779528	-0.20862	0.614494	0.255513	5.5803387131383e-07	0.99979	0.703015	2.98776446900555e-06	0.345621	0.719681	-0.175181	0.0431848	0.324598	9.52722249794251e-08	0.307723	0.755519	5.67812636185024e-07	0.376433	-0.112998	-0.24254	0.462372	0.183248	4.89312446792434e-07	0.99987	0.599287	2.66508763559251e-06	0.347975	-0.568568	16.3296	82.9936	-0.285469	-0.164695	-0.141737	0.103985	0.163616	0.0056148	0.117733	0.369617	0.416815	1.8584348538601e-07	2.56991080884857e-07	1.80018732636554e-08	0.855786	0.999765	0.285398	0.475585	0.817279	0.836567	1.06548899337044e-06	1.4537673814275e-06	1.20782642735767e-07	0.364997	0.359359	0.403901	0.226803	-0.182746	0.430874	0.330436	4.71601296486572e-07	0.999172	0.791328	2.56191555475186e-06	0.348633	0.654631	-0.195304	0.0389628	0.269002	8.78783013169542e-08	0.607038	0.708912	5.3461869508788e-07	0.377799	-0.126517	-0.257701	0.458623	0.166221	4.87271637947111e-07	0.878031	0.583295	2.61562788935181e-06	0.348049	16.3296	-0.164695	0.163616	0.369617	2.56991080884857e-07	0.999765	0.817279	1.4537673814275e-06	0.359359	82.9936	-0.141737	0.0056148	0.416815	1.80018732636554e-08	0.285398	0.836567	1.20782642735767e-07	0.403901	0.691205	-0.155642	0.0257438	0.381193	6.31996235832359e-08	0.26535	0.802734	3.8754240149508e-07	0.383335	0.0121659	-0.146419	4.78771019772017e-16	0.221439	8.61916686775287e-21	1.14497814222719e-13	0.60558	2.35033271101528e-19	0.710825
ENSG00000128266	GNAZ	G protein subunit alpha z [Source:HGNC Symbol;Acc:HGNC:4395]	protein_coding	2781	-0.000450349	-0.0989462	0.843641	0.422132	0.172001	0.984237	0.796561	0.215737	0.0397701	-0.00444309	-0.0935418	0.557995	0.447365	0.156116	0.9999	0.821453	0.204248	0.0433928	0.992735	-0.16216	0.457085	0.343748	0.115248	0.755681	0.65509	0.152013	0.0625043	-0.00522763	-0.131475	5.58622191126558e-06	0.225076	4.77333476635062e-05	2.57766540443095e-05	0.609276	9.19659256863516e-05	0.256414	-0.00137064	-0.103087	0.847958	0.401897	0.172117	0.989289	0.795428	0.218571	0.0397445	0.283586	-0.124682	0.394572	0.319609	0.137983	0.999981	0.733809	0.184938	0.0479168	0.00474479	-0.0496267	0.0481849	0.684959	0.0459627	0.352454	0.96881	0.0680834	0.0847775	0.241301	-0.100653	0.0700801	0.402431	0.0575018	0.999744	0.792821	0.0864732	0.0776746	0.210767	-0.0904348	0.167272	0.456478	0.0929415	0.83473	0.821937	0.127522	0.0617987	-0.228618	-0.176164	0.0677343	0.18401	0.0537298	0.715007	0.665019	0.0811191	0.0807849	-0.0253018	-0.104239	0.812155	0.39764	0.171047	0.999906	0.797122	0.221305	0.0399797	-0.213308	-0.15679	0.0583372	0.205302	0.0515875	0.988904	0.668991	0.0781057	0.0811382	-0.148497	-0.141442	0.208764	0.260855	0.103869	0.996984	0.756319	0.14293	0.0579772	-0.138674	-0.12992	0.242235	0.295588	0.111562	0.987465	0.765593	0.15168	0.055488	-0.442191	-0.160553	0.0185613	0.186315	0.0250611	0.336692	0.641015	0.0405586	0.10322	-0.310472	-0.177565	0.00539871	0.138252	0.0101111	0.246152	0.570579	0.0183123	0.130552	-0.174457	0.0669233	-0.109262	-0.088146	0.0584998	0.562963	0.36121	0.483051	0.0488539	0.148967	0.656297	0.904056	0.766648	0.827696	0.0731315	0.191097	0.0838338	0.0456684	-0.162211	-0.139034	0.119206	0.256658	0.0735854	0.99979	0.70486	0.106803	0.0704658	-0.585458	-0.145881	0.0145702	0.221115	0.0200998	0.275379	0.659354	0.0331962	0.110945	-0.0771129	-0.1178	0.458952	0.338564	0.138978	0.99987	0.746996	0.185096	0.0482319	0.0231705	-8.49635	-26.8491	-0.103135	-0.136824	-0.132446	0.922707	0.28575	0.194134	0.40916	0.274099	0.281382	0.165337	0.114336	0.095073	0.992401	0.999765	0.512341	0.768905	0.754019	0.74279	0.21103	0.155992	0.127479	0.0417569	0.055282	0.0617528	-0.188146	-0.1404	0.334159	0.269053	0.122483	0.999172	0.750191	0.165318	0.0528211	-0.406452	-0.123852	0.0589434	0.302543	0.0490759	0.607038	0.736075	0.0732951	0.0836892	0.0669233	-0.088146	0.562963	0.483051	0.148967	0.904056	0.827696	0.191097	0.0456684	-8.49635	-0.136824	0.28575	0.274099	0.114336	0.999765	0.754019	0.155992	0.055282	-26.8491	-0.132446	0.194134	0.281382	0.095073	0.512341	0.74279	0.127479	0.0617528	-0.557324	-0.16128	0.00751885	0.17583	0.0127683	0.238905	0.617801	0.0223927	0.124009	-0.00548535	-0.136969	2.20399218177537e-06	0.201729	2.16685918095172e-05	1.08593869524383e-05	0.58319	4.38599787127945e-05	0.272703
ENSG00000227057	WDR46	WD repeat domain 46 [Source:HGNC Symbol;Acc:HGNC:13923]	protein_coding	9277	0.00246823	-0.383322	0.176549	0.000178311	1.12781879605754e-08	0.793819	0.0263116	7.92062513167185e-08	0.407583	-0.00273002	-0.36511	0.654643	0.000389055	2.41064248280998e-08	0.9999	0.0423805	1.63640546483995e-07	0.395493	0.665817	-0.399145	0.529076	0.00420454	3.27139999280172e-07	0.797495	0.0868709	1.99077941650286e-06	0.39324	-9.06889e-05	-0.370454	0.9267	0.000311243	2.6359119515208e-08	0.945394	0.0334192	8.96123922603622e-08	0.394052	0.00404899	-0.364917	0.48071	0.000366958	2.09864720294115e-08	0.95372	0.0403964	1.41400432980549e-07	0.39772	0.198757	-0.386257	0.458425	0.000232579	2.0478750763586e-08	0.999981	0.0284239	1.40993014026198e-07	0.398113	0.00242035	-0.343527	0.213529	0.000883445	1.28508124987895e-08	0.632517	0.127093	8.75487900621526e-08	0.405526	0.0898647	-0.369658	0.405404	0.000296598	1.91611243090142e-08	0.999744	0.0360639	1.31054027736144e-07	0.399178	-0.0134064	-0.370629	0.913541	0.000311123	2.63183049474703e-08	0.986799	0.037635	1.75047757429254e-07	0.394077	-0.171101	-0.420699	0.0899494	0.000159681	1.23539724267742e-08	0.743257	0.040028	8.72197999020913e-08	0.409909	0.0430045	-0.365088	0.615325	0.000382074	2.35245758031287e-08	0.999906	0.0422842	1.59171487531673e-07	0.395887	0.0512492	-0.356621	0.575614	0.000670369	2.28659956992609e-08	0.988904	0.069048	1.53715640232253e-07	0.396343	0.0672212	-0.351801	0.480779	0.000815741	2.09879947647336e-08	0.996984	0.0893261	1.42564877269033e-07	0.397719	0.0582815	-0.357941	0.542422	0.000577002	2.22589318149543e-08	0.987465	0.0683573	1.50607913932338e-07	0.396776	0.0988699	-0.356703	0.519477	0.000611283	2.18081195729076e-08	0.784627	0.0637173	1.42416740688611e-07	0.397104	0.0521801	-0.359773	0.572522	0.000594891	2.77988397538662e-08	0.80231	0.0570383	1.81368033840997e-07	0.396878	0.045766	-0.0336122	-0.370908	-0.380638	0.543919	0.719883	0.000307412	0.000328733	2.71603691560001e-08	3.03709229109648e-08	0.859192	0.946469	0.0342484	0.0403018	1.81121359185814e-07	2.01948680756003e-07	0.397256	0.395435	0.00783091	-0.370252	0.926534	0.000392535	3.2118778537536e-08	0.99979	0.046669	2.15499292567551e-07	0.394521	-0.00823133	-0.372432	0.966786	0.000338089	3.2220203138525e-08	0.986765	0.0418707	2.08190542391351e-07	0.39447	-0.027187	-0.376163	0.747415	0.000293909	3.07251839650192e-08	0.99987	0.032685	2.07419914852755e-07	0.395246	-0.068517	6.76353	23.5846	-0.379191	-0.34702	-0.348295	0.722956	0.293949	0.158498	0.000310297	0.000900408	0.000693619	3.04123716036841e-08	1.92924765436396e-08	1.2745248838479e-08	0.962313	0.999765	0.476187	0.0295094	0.0821662	0.0707423	2.03787376356281e-07	1.33666089566089e-07	8.76910209435827e-08	0.395413	0.402788	0.409414	-0.0831613	-0.387242	0.598765	0.000304833	2.83433755096741e-08	0.999172	0.0562311	1.91340775747657e-07	0.396562	0.0376152	-0.370178	0.830925	0.000336411	3.1568628138285e-08	0.947819	0.0398049	2.0745953159986e-07	0.394804	-0.0336122	-0.380638	0.719883	0.000328733	3.03709229109648e-08	0.946469	0.0403018	2.01948680756003e-07	0.395435	6.76353	-0.34702	0.293949	0.000900408	1.92924765436396e-08	0.999765	0.0821662	1.33666089566089e-07	0.402788	23.5846	-0.348295	0.158498	0.000693619	1.2745248838479e-08	0.476187	0.0707423	8.76910209435827e-08	0.409414	0.0372102	-0.368149	0.829302	0.000417695	3.15554990607347e-08	0.930867	0.0502345	2.03264307572026e-07	0.394811	5.01617076977373e-05	-0.369606	0.959899	0.000322697	2.64321404708162e-08	0.970461	0.0344973	8.75990943988217e-08	0.394008
ENSG00000147164	SNX12	sorting nexin 12 [Source:HGNC Symbol;Acc:HGNC:14976]	protein_coding	29934	0.0028759	-0.0509899	0.0355221	0.483742	6.14394675834478e-13	0.552334	0.82756	8.05995941072644e-12	0.541628	0.00023883	-0.0358102	0.95869	0.632309	5.1269877530787e-12	0.9999	0.905736	6.04717160944192e-11	0.515774	-0.264295	-0.0295143	0.74083	0.773142	1.36035764340002e-10	0.903893	0.90791	1.50072116270312e-09	0.521776	0.0033248	-0.0162535	1.67694775313277e-06	0.801336	7.75895456830311e-17	8.85997332444907e-06	0.944273	1.23798166217879e-15	0.635786	-0.009099	-0.0466572	0.0335825	0.520275	5.86666556261546e-13	0.735753	0.855499	7.75981205948998e-12	0.542174	0.382831	-0.0668324	0.0561725	0.370744	8.91202854276281e-13	0.999981	0.768755	1.16839108922951e-11	0.537205	0.000543066	-0.0294638	0.712839	0.698404	4.81090852526936e-12	0.917421	0.969256	5.5670613335236e-11	0.516572	-0.0729383	-0.0356109	0.370947	0.630492	3.49743951667581e-12	0.999744	0.904633	4.23068177813703e-11	0.520549	-0.0964728	-0.0404025	0.299167	0.585455	3.06166269507962e-12	0.87227	0.885722	3.70569831494046e-11	0.522199	0.0162739	-0.0236263	0.83238	0.772942	1.12571611303698e-11	0.982494	0.955889	1.28197314985481e-10	0.510022	-0.0526176	-0.0413154	0.414882	0.579007	3.73266510303591e-12	0.999906	0.886684	4.51845506743588e-11	0.51974	-0.0672268	-0.0528486	0.329804	0.487677	3.25592335253964e-12	0.988904	0.864275	3.9202975273692e-11	0.521437	-0.0776089	-0.0563211	0.279985	0.461124	2.93330911603026e-12	0.996984	0.876145	3.54004811300032e-11	0.522728	-0.0285775	-0.0412679	0.692594	0.586221	4.76310732779573e-12	0.988465	0.910117	5.59893847808576e-11	0.516697	0.0289526	-0.0315146	0.802928	0.678227	4.9826284980493e-12	0.92718	0.932757	5.75616704777422e-11	0.516132	0.0886426	-0.0143003	0.20354	0.850329	3.79015416195327e-12	0.51656	0.972538	4.50102440031961e-11	0.523827	0.0670126	-0.170003	-0.0334417	-0.0792124	0.238958	0.0146899	0.652274	0.287667	4.23234027091987e-12	4.71246492621707e-13	0.718669	0.735883	0.910227	0.703289	5.09890397665077e-11	6.36672371784886e-12	0.522447	0.549104	0.0524623	-0.0240342	0.413549	0.750796	5.97173197756556e-12	0.99979	0.950757	7.07561819619756e-11	0.518114	0.0759437	-0.02962	0.611547	0.694542	7.27017254926048e-12	0.821152	0.930678	8.30204226453971e-11	0.515618	-0.0396089	-0.0411037	0.535048	0.585532	6.84149888024919e-12	0.99987	0.882815	8.10154955620174e-11	0.516391	-0.135819	1.24446	28.6599	-0.0493643	-0.030272	-0.00620053	0.352154	0.799307	0.0222222	0.516617	0.694008	0.932706	5.43343156302061e-12	7.97534386944751e-12	6.68161714233945e-13	0.891047	0.999765	0.296143	0.832103	0.940012	0.988261	6.47839410316371e-11	9.30650614401149e-11	8.77637160754512e-12	0.519307	0.514439	0.544973	-0.0643823	-0.0467478	0.590501	0.548758	7.16083708715138e-12	0.999172	0.895508	8.40317971998147e-11	0.515811	-0.0469748	-0.0369516	0.724611	0.622444	7.75137715440281e-12	0.912548	0.904805	8.94482268854714e-11	0.514803	-0.170003	-0.0792124	0.0146899	0.287667	4.71246492621707e-13	0.735883	0.703289	6.36672371784886e-12	0.549104	1.24446	-0.030272	0.799307	0.694008	7.97534386944751e-12	0.999765	0.940012	9.30650614401149e-11	0.514439	28.6599	-0.00620053	0.0222222	0.932706	6.68161714233945e-13	0.296143	0.988261	8.77637160754512e-12	0.544973	0.0427086	-0.0305777	0.743721	0.687145	7.81562087788026e-12	0.88918	0.929353	8.82321258736716e-11	0.514697	0.0034783	-0.012827	6.44135443148119e-07	0.840877	3.15768469418284e-17	3.63194634963137e-06	0.957125	5.23079520280001e-16	0.644021
ENSG00000087053	MTMR2	myotubularin related protein 2 [Source:HGNC Symbol;Acc:HGNC:7450]	protein_coding	8898	-0.00175894	-0.0808398	0.347748	0.422856	0.0118643	0.888852	0.796771	0.0215318	0.124655	-0.00254133	-0.0858934	0.68392	0.397069	0.0156658	0.9999	0.790794	0.028427	0.116836	0.844831	-0.139385	0.425279	0.305364	0.0345113	0.736111	0.621291	0.0541715	0.107224	0.00512738	-0.0608729	2.31932692568864e-08	0.464581	1.89400615102968e-08	2.02161357418843e-07	0.795366	6.61519086424769e-08	0.399363	-0.00691188	-0.0989422	0.237875	0.324373	0.00970786	0.916438	0.744419	0.0183403	0.130199	0.0642996	-0.0956633	0.814845	0.35504	0.0163501	0.999981	0.757249	0.0297023	0.115619	0.00285072	-0.0592824	0.151326	0.560469	0.00745967	0.562392	0.935746	0.0138887	0.137362	-0.231031	-0.0910871	0.0343317	0.35364	0.00280687	0.999744	0.766412	0.00632717	0.1629	-0.0505036	-0.0930069	0.689071	0.357504	0.0157	0.95329	0.765975	0.0277414	0.116774	0.173584	-0.00384013	0.0895916	0.97161	0.00843487	0.743257	0.996062	0.0164322	0.13556	0.0411109	-0.0857511	0.638602	0.397131	0.0153377	0.999906	0.797038	0.0280419	0.117437	0.0139866	-0.0867494	0.881354	0.403356	0.0165564	0.995537	0.8278	0.0294928	0.115261	-0.060662	-0.106744	0.533993	0.30554	0.0143827	0.996984	0.793665	0.0260826	0.119258	-0.00476453	-0.0913622	0.961208	0.374832	0.0166837	0.997914	0.819121	0.029671	0.115042	-0.0339142	-0.0949196	0.829139	0.357299	0.0164023	0.936369	0.796269	0.0281108	0.115528	0.165248	-0.0493022	0.0769928	0.626006	0.00421449	0.366738	0.912236	0.00856232	0.154178	0.100186	-0.173192	-0.0855031	-0.1328	0.190679	0.0671348	0.392118	0.193667	0.00744008	0.00384747	0.697571	0.770427	0.782802	0.615573	0.0145078	0.00823989	0.138991	0.156563	0.0617034	-0.0748857	0.475402	0.463551	0.0119558	0.99979	0.842075	0.022479	0.125864	0.26756	-0.0691958	0.181892	0.49205	0.0072364	0.485139	0.851966	0.0137185	0.139746	0.0459801	-0.080332	0.592983	0.429502	0.0130454	0.99987	0.805242	0.0243821	0.123401	-0.284511	-6.17219	10.4812	-0.118017	-0.110273	-0.077124	0.146264	0.347881	0.54084	0.247265	0.286287	0.450203	0.00634664	0.0103352	0.0126045	0.855786	0.999765	0.782522	0.637476	0.762674	0.854078	0.0127018	0.0197352	0.0222641	0.143295	0.129942	0.124374	0.132174	-0.0631602	0.411495	0.546513	0.0112082	0.999172	0.895283	0.0212017	0.127677	0.138813	-0.0813697	0.43883	0.419975	0.0115427	0.786462	0.813896	0.0211836	0.126852	-0.173192	-0.1328	0.0671348	0.193667	0.00384747	0.770427	0.615573	0.00823989	0.156563	-6.17219	-0.110273	0.347881	0.286287	0.0103352	0.999765	0.762674	0.0197352	0.129942	10.4812	-0.077124	0.54084	0.450203	0.0126045	0.782522	0.854078	0.0222641	0.124374	0.162574	-0.0713606	0.354323	0.483644	0.0104301	0.63399	0.856966	0.0188049	0.129687	0.00514484	-0.057011	3.23215269292451e-08	0.495238	2.55745275307522e-08	2.54631461298702e-07	0.812963	8.50413328759519e-08	0.39454
ENSG00000067066	SP100	SP100 nuclear antigen [Source:HGNC Symbol;Acc:HGNC:11206]	protein_coding	6672	-0.000791399	0.0903801	0.86263	0.713916	0.492394	0.98564	0.924898	0.53411	-0.00606382	-0.00185827	0.0893689	0.902749	0.717236	0.494141	0.9999	0.932505	0.54406	-0.0062514	2.70366	-0.11981	0.315016	0.727411	0.370989	0.663128	0.888072	0.414744	0.00928022	0.0164506	0.180763	5.24052048176835e-16	0.270283	1.96788413754613e-13	1.92455909267372e-13	0.655193	1.77923970561393e-12	0.554884	-0.0263112	0.0535011	0.0633354	0.824097	0.191093	0.822441	0.961022	0.238892	0.0357559	-0.0249344	0.0881348	0.970257	0.725901	0.495719	0.999981	0.929422	0.547333	-0.00642066	-0.00341104	0.0488745	0.482914	0.845111	0.440148	0.822428	0.985729	0.485537	-0.000302376	-0.238723	0.0853583	0.37468	0.726598	0.408437	0.999744	0.936757	0.459547	0.00336654	-0.353364	0.0677208	0.248577	0.78117	0.354026	0.853513	0.9485	0.400755	0.0100688	0.0751985	0.132628	0.766791	0.623435	0.485615	0.974715	0.917842	0.534616	-0.00538595	0.0902751	0.0962558	0.671966	0.695872	0.475178	0.999906	0.929169	0.52724	-0.00419877	0.352893	0.177741	0.119239	0.475172	0.26005	0.988904	0.859092	0.312283	0.0234548	0.243833	0.151854	0.303624	0.546935	0.380745	0.996984	0.90641	0.433334	0.00670515	0.227001	0.13279	0.339942	0.593678	0.395719	0.987465	0.912328	0.447561	0.00488276	0.789205	0.191679	0.0366168	0.43264	0.142616	0.356878	0.838384	0.181263	0.0467163	0.571642	0.220202	0.0116393	0.365303	0.0741914	0.260184	0.796807	0.101977	0.0701914	0.380539	-0.330162	0.0956827	0.00155351	0.0408557	0.15592	0.690759	0.995062	0.154503	0.298297	0.651655	0.792626	0.925102	0.998283	0.196107	0.346415	0.0443081	0.0178811	0.26497	0.142316	0.209298	0.566681	0.336927	0.99979	0.888459	0.390624	0.0124669	1.33993	0.179884	0.00542743	0.44919	0.0455875	0.273061	0.83406	0.067112	0.0860319	0.131001	0.108426	0.533977	0.662672	0.458856	0.99987	0.914247	0.510423	-0.00241891	-0.0771373	10.9701	86.6232	0.0794748	0.12802	0.174294	0.873064	0.496339	0.0366694	0.752618	0.613224	0.474905	0.500317	0.45038	0.14561	0.985783	0.999765	0.31542	0.930675	0.917339	0.865834	0.545463	0.503174	0.1841	-0.00698471	-0.00146186	0.0465138	0.620305	0.202416	0.113502	0.425206	0.258904	0.999172	0.843351	0.312602	0.0239329	0.900451	0.12813	0.0380609	0.595211	0.148628	0.607038	0.89379	0.189753	0.0457531	-0.330162	0.00155351	0.15592	0.995062	0.298297	0.792626	0.998283	0.346415	0.0178811	10.9701	0.12802	0.496339	0.613224	0.45038	0.999765	0.917339	0.503174	-0.00146186	86.6232	0.174294	0.0366694	0.474905	0.14561	0.31542	0.865834	0.1841	0.0465138	1.13188	0.200778	0.0072413	0.402672	0.0549759	0.238905	0.813544	0.0784979	0.0800453	0.0170193	0.196479	4.80145253883967e-17	0.217933	2.02059638412611e-14	2.21997825606885e-14	0.601771	2.08948948151729e-13	0.580173
ENSG00000273841	TAF9	TATA-box binding protein associated factor 9 [Source:HGNC Symbol;Acc:HGNC:11542]	protein_coding	6880	-0.000442265	-0.096146	0.88586	0.56288	5.29898946550568e-06	0.987868	0.869135	2.25600112173749e-05	0.300561	-0.00606082	-0.0878404	0.55368	0.596595	4.56573922230471e-06	0.9999	0.891849	2.03327847301524e-05	0.303424	0.517446	-0.120221	0.767884	0.592828	7.30142544653058e-06	0.914633	0.819941	3.29601774442428e-05	0.330952	0.00956348	-0.0435055	4.86650308345504e-11	0.731015	7.27808992133068e-15	1.02690124903008e-09	0.919321	8.5359604793239e-14	0.591017	-0.00639154	-0.106461	0.50706	0.519737	4.3852065755018e-06	0.957392	0.855499	1.91035611410993e-05	0.304197	-0.0525446	-0.0942295	0.907138	0.578094	5.31573273105297e-06	0.999981	0.873199	2.34022715197393e-05	0.300501	-0.000769309	-0.106938	0.814521	0.527292	5.21736730625826e-06	0.951878	0.928455	2.13812377730962e-05	0.300861	-0.15414	-0.0990157	0.394891	0.547541	3.85769355560276e-06	0.999744	0.868938	1.7264610049015e-05	0.306645	-0.339201	-0.116175	0.0986641	0.476043	1.55486168495095e-06	0.817611	0.832945	7.49547085660087e-06	0.323685	-0.0283946	-0.0722665	0.867861	0.691001	6.74864250837832e-06	0.987075	0.938077	2.85390764287234e-05	0.298886	0.0482819	-0.0931066	0.736761	0.574925	5.0827802532207e-06	0.999906	0.884503	2.22965055763251e-05	0.301364	0.189972	-0.0492054	0.21435	0.770094	2.66389604792073e-06	0.988904	0.955017	1.22730339178562e-05	0.313654	0.157657	-0.0560217	0.323559	0.741408	3.44425842730477e-06	0.996984	0.958394	1.5504379238101e-05	0.3088	0.181036	-0.0612989	0.258008	0.713896	3.000216802677e-06	0.987465	0.946029	1.36801470077795e-05	0.311413	0.569213	-0.0223867	0.0249354	0.891138	5.43367677773989e-07	0.344951	0.983295	2.737287985347e-06	0.342744	0.368846	-0.0137658	0.015863	0.933115	4.60896503263011e-07	0.265213	0.986844	2.40698108606682e-06	0.349043	0.201122	-0.169123	-0.0950396	-0.143386	0.110484	0.281967	0.561796	0.400138	2.05349282511758e-06	3.85554603336073e-06	0.677527	0.825237	0.874381	0.782913	9.68381045317235e-06	1.73071177497526e-05	0.321705	0.309745	0.131915	-0.0720674	0.354639	0.668011	4.41696493625115e-06	0.99979	0.925851	1.97803212362552e-05	0.307128	0.761589	-0.0468636	0.0198623	0.772694	5.52233898570122e-07	0.279826	0.9507	2.80855010844536e-06	0.345809	0.100716	-0.0833292	0.477722	0.61857	5.1792849047057e-06	0.99987	0.896767	2.2981488958692e-05	0.304047	0.0373475	6.46781	57.3731	-0.0952542	-0.0754875	-0.0419077	0.908597	0.551785	0.0400666	0.57529	0.658368	0.798638	6.46162703542566e-06	5.54156868739639e-06	9.6038372309623e-07	0.991337	0.999765	0.319878	0.861052	0.929358	0.962269	2.75775614562187e-05	2.40906556853258e-05	4.68763510742258e-06	0.299737	0.302733	0.335786	0.383142	-0.0284044	0.147315	0.868172	2.51610981689096e-06	0.999172	0.977171	1.18225340673517e-05	0.317877	0.45316	-0.078911	0.123556	0.631317	2.2240357847648e-06	0.622609	0.909957	1.03334722058545e-05	0.320205	-0.169123	-0.143386	0.281967	0.400138	3.85554603336073e-06	0.825237	0.782913	1.73071177497526e-05	0.309745	6.46781	-0.0754875	0.551785	0.658368	5.54156868739639e-06	0.999765	0.929358	2.40906556853258e-05	0.302733	57.3731	-0.0419077	0.0400666	0.798638	9.6038372309623e-07	0.319878	0.962269	4.68763510742258e-06	0.335786	0.656552	-0.0336684	0.0215461	0.836633	5.89350885727898e-07	0.258304	0.967067	2.97333523968347e-06	0.34464	0.00995145	-0.0339971	8.82693956982446e-12	0.783951	1.43671625715471e-15	2.10370337559871e-10	0.937234	1.83051552029154e-14	0.607643
ENSG00000166908	PIP4K2C	phosphatidylinositol-5-phosphate 4-kinase type 2 gamma [Source:HGNC Symbol;Acc:HGNC:23786]	protein_coding	79837	0.00121872	-0.100812	0.322761	0.130587	0.0175412	0.87424	0.523205	0.030222	0.113607	0.000692752	-0.095424	0.86615	0.15488	0.0251696	0.9999	0.575398	0.0428193	0.103092	0.0302409	-0.115676	0.966123	0.207459	0.0320737	0.988849	0.526055	0.050902	0.109745	-0.00134097	-0.101918	0.0406236	0.117869	0.0049443	0.0689634	0.468106	0.0068847	0.148297	-0.000745266	-0.0951234	0.847305	0.154777	0.0250876	0.989289	0.573619	0.041701	0.103189	0.0279457	-0.0964958	0.877114	0.157896	0.0252123	0.999981	0.56311	0.0431637	0.103042	0.00237802	-0.0682577	0.0678767	0.305709	0.00697429	0.406121	0.851754	0.0130916	0.139171	-9.53444e-05	-0.0942007	0.998956	0.157793	0.0254404	0.999744	0.573256	0.0429777	0.102776	0.0579651	-0.0911877	0.484883	0.170961	0.0211515	0.911693	0.591554	0.0358487	0.108197	0.00250462	-0.0873767	0.97086	0.233476	0.0320738	0.996692	0.719163	0.0520455	0.0969627	-0.050372	-0.0998746	0.381118	0.134533	0.0190152	0.999906	0.553835	0.0336391	0.111285	-0.0909112	-0.117812	0.137805	0.0826897	0.0109077	0.988904	0.488863	0.0205659	0.126988	-0.104711	-0.122443	0.100414	0.0719679	0.00897156	0.996984	0.501798	0.0173397	0.132358	-0.042395	-0.102923	0.510247	0.129528	0.0215926	0.987465	0.589741	0.0370398	0.107595	-0.06659	-0.10311	0.519212	0.129528	0.0217416	0.784455	0.563819	0.0358187	0.107394	-0.103307	-0.11766	0.095242	0.0822168	0.00927163	0.387681	0.474804	0.0170251	0.132955	-0.0432156	-0.0268248	-0.0946219	-0.100719	0.395276	0.671467	0.156729	0.144881	0.0206263	0.0253358	0.795138	0.933805	0.56515	0.553131	0.0350214	0.0419094	0.110186	0.104091	-0.04207	-0.102386	0.462208	0.132042	0.0221053	0.99979	0.554939	0.0382281	0.108146	-0.209158	-0.108104	0.114092	0.105685	0.0103803	0.405289	0.501712	0.0187883	0.129821	-0.0528343	-0.102068	0.352594	0.130019	0.0195429	0.99987	0.525584	0.0345492	0.111768	-0.0770354	-1.21867	-8.04614	-0.101954	-0.0981946	-0.101759	0.554514	0.780019	0.478003	0.136421	0.154671	0.134036	0.0237664	0.0263263	0.0224189	0.934216	0.999765	0.740727	0.504552	0.628889	0.57821	0.0399906	0.044141	0.0366042	0.105998	0.102942	0.107729	-0.0251544	-0.0983688	0.813695	0.159698	0.0265496	0.999172	0.634702	0.0445765	0.102688	-0.0400019	-0.0955129	0.736481	0.155717	0.0259797	0.916241	0.579397	0.0425048	0.103339	-0.0268248	-0.100719	0.671467	0.144881	0.0253358	0.933805	0.553131	0.0419094	0.104091	-1.21867	-0.0981946	0.780019	0.154671	0.0263263	0.999765	0.628889	0.044141	0.102942	-8.04614	-0.101759	0.478003	0.134036	0.0224189	0.740727	0.57821	0.0366042	0.107729	-0.0973691	-0.103443	0.402227	0.127605	0.0207919	0.672883	0.548315	0.0341165	0.109951	-0.00149769	-0.103915	0.0234497	0.109072	0.00337266	0.0425107	0.452651	0.004801	0.158217
ENSG00000137073	UBAP2	ubiquitin associated protein 2 [Source:HGNC Symbol;Acc:HGNC:14185]	protein_coding	55833	0.00191254	0.0304381	0.379661	0.794826	0.917178	0.903002	0.950758	0.924241	-0.0527515	-0.00869126	0.0561644	0.22887	0.630377	0.85303	0.9999	0.905213	0.870604	-0.0439474	0.640864	-0.0101905	0.601387	0.948263	0.731557	0.836283	0.97741	0.752833	-0.0350543	0.00379016	0.0626267	0.000809498	0.567036	0.0617598	0.0021579	0.850724	0.0721409	0.0753715	0.00160624	0.0428028	0.814111	0.71519	0.96594	0.989157	0.9325	0.968734	-0.0621635	0.100508	0.0325583	0.75266	0.785868	0.963589	0.999981	0.947656	0.968898	-0.0615827	0.00138418	0.055914	0.550808	0.639907	0.948171	0.855696	0.956286	0.953546	-0.0582048	0.0762384	0.0410462	0.552865	0.725221	0.948412	0.999744	0.936648	0.953406	-0.058253	-0.218091	0.0294783	0.134415	0.798788	0.762275	0.83146	0.953842	0.784483	-0.033716	0.017559	0.0870756	0.884052	0.497626	0.958323	0.988565	0.869761	0.96337	-0.0610954	0.0102894	0.0419726	0.919459	0.721131	0.968256	0.999906	0.937334	0.972134	-0.0627582	0.0334411	0.0494989	0.75866	0.680858	0.963856	0.991249	0.93318	0.967063	-0.0616475	-0.0592694	0.0248273	0.601068	0.837076	0.953446	0.996984	0.975268	0.95842	-0.0592896	-0.0102619	0.0387023	0.928149	0.745712	0.968362	0.997713	0.954054	0.970879	-0.0627858	-0.0668721	0.0318663	0.714078	0.789623	0.961662	0.886409	0.958588	0.964613	-0.0611222	0.116886	0.0705099	0.285648	0.554507	0.867895	0.599079	0.888687	0.877255	-0.0463681	0.0659694	-0.121563	0.0448014	0.0116947	0.460891	0.27294	0.701697	0.922322	0.922417	0.86156	0.826165	0.820762	0.928563	0.981677	0.927813	0.87242	-0.0542456	-0.0455538	-0.0349224	0.0362259	0.728943	0.760939	0.952794	0.99979	0.952879	0.957257	-0.0598784	0.0413961	0.0462686	0.859958	0.696046	0.958189	0.946832	0.931553	0.960914	-0.061065	0.0433625	0.0502746	0.665131	0.670828	0.948482	0.99987	0.917299	0.954353	-0.058982	-0.12019	-4.91916	2.25086	0.0305715	0.0253507	0.0456708	0.600188	0.521104	0.910289	0.798337	0.833159	0.701206	0.942588	0.932691	0.959263	0.947478	0.999765	0.966842	0.945035	0.970914	0.940941	0.94769	0.940648	0.962827	-0.057819	-0.0559978	-0.061311	-0.0249961	0.0387995	0.894093	0.751158	0.958972	0.999172	0.953133	0.963012	-0.0612439	-0.175355	0.035552	0.400752	0.761596	0.90884	0.767761	0.952157	0.915572	-0.0520951	-0.121563	0.0116947	0.27294	0.922322	0.86156	0.820762	0.981677	0.87242	-0.0455538	-4.91916	0.0253507	0.521104	0.833159	0.932691	0.999765	0.970914	0.940648	-0.0559978	2.25086	0.0456708	0.910289	0.701206	0.959263	0.966842	0.940941	0.962827	-0.061311	-0.0422903	0.0391972	0.836463	0.742025	0.957513	0.934249	0.946608	0.960282	-0.0609118	0.00357463	0.0639997	0.00189207	0.562588	0.106256	0.00453373	0.84765	0.119604	0.0571885
ENSG00000177485	ZBTB33	zinc finger and BTB domain containing 33 [Source:HGNC Symbol;Acc:HGNC:16682]	protein_coding	10009	-0.00176618	0.0185514	0.392062	0.867208	4.70642593738082e-05	0.903772	0.968707	0.000161881	0.25671	0.000927136	0.00733243	0.892746	0.947583	6.44555059600543e-05	0.9999	0.990425	0.000220896	0.250085	2.30594	-0.204253	0.0405221	0.153573	3.704823038689e-05	0.401286	0.459377	0.000140303	0.295146	0.0045465	0.035136	1.44207117248206e-05	0.72227	1.23033532447171e-08	5.97208057616674e-05	0.916514	4.43491974375579e-08	0.406213	-0.000668132	0.00814251	0.917822	0.941609	6.46692023637653e-05	0.993818	0.987193	0.000215765	0.250015	-0.220128	0.0270504	0.465881	0.811255	5.14201942713389e-05	0.999981	0.955755	0.0001813	0.254854	0.00211375	0.0320296	0.335611	0.776502	4.31918204849992e-05	0.734359	0.975922	0.000141877	0.258505	-0.0819604	0.00871984	0.500708	0.937142	5.32244102317477e-05	0.999744	0.987	0.000185523	0.254129	0.0149722	0.00974814	0.91425	0.930088	6.46422384595054e-05	0.987073	0.984892	0.000217383	0.250024	0.144909	0.0578248	0.203883	0.632492	4.18361963107177e-05	0.836243	0.921736	0.000148794	0.261875	-0.049632	0.0033792	0.606538	0.975763	5.78209441487989e-05	0.999906	0.996758	0.000200437	0.252383	-0.00280568	0.00824128	0.978309	0.942407	6.49512614632496e-05	0.999062	0.989768	0.000220166	0.249922	-0.0387386	-0.00147869	0.718539	0.989698	6.13672432352624e-05	0.996984	0.99819	0.000208594	0.251125	0.00425316	0.00984502	0.968546	0.930622	6.49279933224663e-05	0.997976	0.98981	0.000220356	0.24993	0.112839	0.0240674	0.513832	0.831321	5.38652755434487e-05	0.781692	0.968983	0.000178857	0.253877	0.0615582	0.0249934	0.554756	0.826095	5.68933589775646e-05	0.792791	0.968161	0.000188161	0.255375	0.00204929	-0.0153587	0.0107699	0.00671862	0.98079	0.884464	0.922989	0.953308	6.63107984446375e-05	6.5715128816061e-05	0.996852	0.980517	0.983698	0.989813	0.000222275	0.000222248	0.252105	0.252299	-0.0221717	0.0061588	0.816833	0.956569	6.47823063244612e-05	0.99979	0.991165	0.000222053	0.252604	0.368565	0.0360777	0.0952339	0.744113	1.93509962129446e-05	0.379834	0.946119	7.14366265448056e-05	0.277833	-0.031736	0.00571127	0.738761	0.959449	6.31634590209589e-05	0.99987	0.991472	0.000218847	0.253145	-0.335217	-4.03278	7.97082	-0.0251119	-0.00408741	0.0186932	0.121232	0.579768	0.674216	0.822772	0.971485	0.868469	2.29406305770489e-05	5.79614603474492e-05	6.13704134393796e-05	0.855786	0.999765	0.860925	0.951721	0.995915	0.976301	8.60754784929438e-05	0.000200423	0.000201622	0.274352	0.254979	0.25376	0.0803744	0.0255882	0.651976	0.825471	6.06537366952007e-05	0.999172	0.970544	0.000209246	0.254011	0.353094	0.0265725	0.072529	0.808304	1.58942906711271e-05	0.607038	0.961669	6.13082335379072e-05	0.281829	-0.0153587	0.00671862	0.884464	0.953308	6.5715128816061e-05	0.980517	0.989813	0.000222248	0.252299	-4.03278	-0.00408741	0.579768	0.971485	5.79614603474492e-05	0.999765	0.995915	0.000200423	0.254979	7.97082	0.0186932	0.674216	0.868469	6.13704134393796e-05	0.860925	0.976301	0.000201622	0.25376	0.317326	0.0424226	0.100041	0.702883	2.00415304854615e-05	0.375527	0.935055	7.32965518158747e-05	0.277117	0.00464901	0.0391249	1.14249985804543e-05	0.691636	9.99431438191856e-09	4.70989737398322e-05	0.903112	3.57165415716588e-08	0.409481
ENSG00000011021	CLCN6	chloride voltage-gated channel 6 [Source:HGNC Symbol;Acc:HGNC:2024]	protein_coding	1185	0.000606184	-0.224251	0.81444	0.10985	0.703733	0.97833	0.486704	0.730086	-0.0276653	-0.00164455	-0.218058	0.848136	0.120215	0.706046	0.9999	0.527229	0.740386	-0.0279004	2.5385	-0.496283	0.036204	0.00173061	0.071311	0.396152	0.0568567	0.101014	0.0811304	0.00294982	-0.203986	0.0308904	0.13281	0.224377	0.0544067	0.490199	0.241298	0.0294571	-0.00472525	-0.226815	0.558652	0.104449	0.667525	0.960664	0.490691	0.699921	-0.0240086	0.404791	-0.25421	0.282063	0.0740429	0.565308	0.999981	0.415239	0.613296	-0.0136929	0.00818541	-0.131665	0.00218316	0.326077	0.0458824	0.0753376	0.860676	0.067979	0.0848323	-0.200424	-0.221574	0.185591	0.108587	0.493908	0.999744	0.498373	0.541226	-0.00622639	0.0390985	-0.21893	0.821849	0.117338	0.704284	0.975277	0.514791	0.730757	-0.0277213	0.0502853	-0.213447	0.725587	0.164155	0.750401	0.9723	0.641451	0.77792	-0.0328559	0.0349247	-0.217029	0.771815	0.121406	0.700085	0.999906	0.531948	0.735726	-0.0272949	0.184639	-0.173008	0.149333	0.220809	0.456595	0.988904	0.685366	0.505449	-0.00215019	0.174022	-0.174025	0.192705	0.221362	0.500386	0.996984	0.721938	0.548237	-0.0069198	0.182361	-0.183444	0.173364	0.191225	0.482177	0.987465	0.677409	0.529709	-0.00496054	0.242117	-0.188568	0.260779	0.181559	0.552134	0.602529	0.634472	0.586945	-0.0123402	0.152236	-0.186711	0.24142	0.188977	0.551185	0.555087	0.636244	0.583258	-0.01238	0.0820543	0.025571	-0.220276	-0.215318	0.440012	0.846636	0.115445	0.136276	0.648047	0.718541	0.817475	0.973707	0.502815	0.54307	0.67716	0.742781	-0.0223103	-0.0295217	0.152102	-0.190653	0.201774	0.175963	0.52014	0.99979	0.62084	0.566243	-0.00911006	0.583437	-0.181862	0.0337816	0.185906	0.241958	0.29396	0.621128	0.282882	0.026744	-0.0513052	-0.230101	0.666406	0.10421	0.699918	0.99987	0.482702	0.734219	-0.0276014	-0.393981	11.6309	38.1785	-0.264114	-0.179266	-0.183836	0.145774	0.199843	0.1048	0.0629299	0.208549	0.188479	0.463635	0.518468	0.407584	0.855786	0.999765	0.415212	0.363554	0.69134	0.653966	0.510932	0.566557	0.447764	-0.00295472	-0.00893198	0.00352119	0.136956	-0.196669	0.538755	0.177399	0.675684	0.999172	0.655987	0.709727	-0.0251225	0.373548	-0.205229	0.129954	0.139085	0.443889	0.627319	0.555966	0.486389	-0.000722746	0.025571	-0.215318	0.846636	0.136276	0.718541	0.973707	0.54307	0.742781	-0.0295217	11.6309	-0.179266	0.199843	0.208549	0.518468	0.999765	0.69134	0.566557	-0.00893198	38.1785	-0.183836	0.1048	0.188479	0.407584	0.415212	0.653966	0.447764	0.00352119	0.43334	-0.178709	0.072118	0.199598	0.347538	0.335679	0.644767	0.387923	0.0110529	0.0027723	-0.202981	0.0454545	0.13647	0.272526	0.0757672	0.495814	0.289569	0.0215
ENSG00000180011	PTGR3	prostaglandin reductase 3 [Source:HGNC Symbol;Acc:HGNC:28697]	protein_coding	284273	-0.000910914	0.0347965	0.632157	0.734249	8.48582077495681e-06	0.949525	0.931892	3.44701263263864e-05	0.291408	-0.00951882	0.0466673	0.129987	0.645068	3.34757809396065e-06	0.9999	0.910905	1.53548742995911e-05	0.30934	0.233742	0.00795917	0.830358	0.954594	3.23610711055581e-05	0.940104	0.979933	0.000124433	0.298224	0.00206785	0.0417558	0.0403935	0.675283	1.40728058008018e-06	0.0686175	0.897187	3.52175604391969e-06	0.325522	-0.0168617	0.00897205	0.00370291	0.92641	2.03077441189686e-07	0.393361	0.983011	1.14629116695404e-06	0.359988	0.0931645	0.0222027	0.737808	0.831837	8.94368887848323e-06	0.999981	0.960114	3.75620490120553e-05	0.290377	0.00186205	0.0501686	0.35703	0.629468	6.42423183834548e-06	0.751828	0.954084	2.57886489733004e-05	0.296837	0.203683	0.0304765	0.066654	0.760561	2.06001074344074e-06	0.999744	0.944018	9.76545534928867e-06	0.318467	0.0348655	0.031667	0.785316	0.756875	9.09692678708599e-06	0.968945	0.94404	3.72653393841526e-05	0.290043	-0.0512983	0.0105091	0.626943	0.925447	1.02132064836074e-05	0.95999	0.98984	4.15274524326628e-05	0.290704	0.0183972	0.0319272	0.835852	0.755617	9.22543636333093e-06	0.999906	0.945472	3.82054993979823e-05	0.289767	-0.147556	-0.00846854	0.117601	0.934754	3.11887654128973e-06	0.988904	0.988566	1.41901039400993e-05	0.31068	-0.113669	-0.000804171	0.24895	0.993869	5.17300313539287e-06	0.996984	0.999012	2.23377080389199e-05	0.301025	-0.094325	0.0104484	0.340848	0.919614	6.25607935730766e-06	0.987465	0.988133	2.65768754451371e-05	0.297352	-0.207244	0.00212639	0.191018	0.983559	4.35678555285331e-06	0.543907	0.99674	1.82904116651869e-05	0.304321	-0.0495064	0.0194417	0.60642	0.852974	9.57422969804394e-06	0.822274	0.972612	3.80155387590653e-05	0.291988	-0.0736046	0.0196569	0.0293752	0.0360452	0.346775	0.840092	0.773673	0.733316	7.24755697202933e-06	1.05892269415249e-05	0.77083	0.972031	0.946216	0.93135	3.03039932395583e-05	4.31660375676659e-05	0.297486	0.289984	-0.0696278	0.0165689	0.42922	0.873269	8.14716456744785e-06	0.99979	0.977182	3.42375087841487e-05	0.295183	-0.106838	0.0235665	0.602675	0.81986	9.55038399030143e-06	0.815604	0.96252	3.76692491568174e-05	0.292038	-0.0154656	0.0284707	0.860084	0.783491	1.06350945696105e-05	0.99987	0.947732	4.40872240715913e-05	0.289898	-0.128283	-0.834483	7.93108	0.0171999	0.0278495	0.0388414	0.522601	0.901165	0.649963	0.869439	0.792024	0.708972	8.97777903361718e-06	1.07099358668349e-05	9.8330913457583e-06	0.928881	0.999765	0.848622	0.964108	0.961604	0.942574	3.69735817089153e-05	4.38298437540062e-05	3.86305322016328e-05	0.293263	0.289758	0.291458	0.0347816	0.0373461	0.832392	0.727295	1.05699013793136e-05	0.999172	0.949457	4.34705214662973e-05	0.29002	-0.161771	0.0236554	0.375744	0.817512	7.58308586638314e-06	0.755262	0.962846	3.13724112225782e-05	0.296596	0.0196569	0.0360452	0.840092	0.733316	1.05892269415249e-05	0.972031	0.93135	4.31660375676659e-05	0.289984	-0.834483	0.0278495	0.901165	0.792024	1.07099358668349e-05	0.999765	0.961604	4.38298437540062e-05	0.289758	7.93108	0.0388414	0.649963	0.708972	9.8330913457583e-06	0.848622	0.942574	3.86305322016328e-05	0.291458	-0.169729	0.0139619	0.342644	0.892844	7.19788369729311e-06	0.625794	0.979165	2.91303575580394e-05	0.297621	0.00176282	0.041289	0.0854369	0.681187	2.47602290807106e-06	0.130783	0.898254	5.8567681474905e-06	0.315028
ENSG00000182768	NGRN	neugrin, neurite outgrowth associated [Source:HGNC Symbol;Acc:HGNC:18077]	protein_coding	51335	0.00230897	-0.161992	0.125646	0.0472379	4.14787555866516e-12	0.743727	0.338674	4.91182122217343e-11	0.518426	0.000334151	-0.150056	0.947236	0.0697505	1.27249597953984e-11	0.9999	0.42236	1.42725344206501e-10	0.504216	0.436615	-0.179853	0.616906	0.110752	2.84741386178335e-10	0.846685	0.398501	2.9666145622566e-09	0.510995	0.00081321	-0.144786	0.316925	0.0768639	7.89662366421783e-12	0.399125	0.388352	5.20586666532687e-11	0.510319	0.0109553	-0.135898	0.0191085	0.0878102	9.15591595175486e-13	0.635452	0.456288	1.18028492746104e-11	0.536883	0.130517	-0.160186	0.556209	0.0571036	1.08051715187457e-11	0.999981	0.371396	1.2244684020644e-10	0.506317	0.00367978	-0.109322	0.0206496	0.177314	9.77214375873186e-13	0.241368	0.753492	1.2496571791283e-11	0.536103	-0.0321684	-0.149564	0.719163	0.0688096	1.19870516501347e-11	0.999744	0.412923	1.35031183883434e-10	0.504985	-0.0500787	-0.152069	0.623527	0.0647563	1.13637478292913e-11	0.938978	0.406639	1.27183505829067e-10	0.505671	0.101568	-0.120241	0.22573	0.178505	1.1463898309303e-11	0.850678	0.659606	1.30266449056996e-10	0.509788	0.0196243	-0.147256	0.781647	0.0745537	1.22916625410413e-11	0.999906	0.43957	1.38838398929916e-10	0.504662	-0.0216107	-0.155079	0.775421	0.066783	1.22648520453544e-11	0.991647	0.452326	1.37121177676327e-10	0.50469	0.039223	-0.138887	0.619072	0.10118	1.13299207747648e-11	0.996984	0.563172	1.27009876961076e-10	0.505709	0.056314	-0.13788	0.476364	0.0985818	1.00047789162684e-11	0.987465	0.536568	1.13130125071674e-10	0.507303	0.125286	-0.132703	0.322693	0.11124	7.9863155843245e-12	0.651395	0.531799	8.91912410345977e-11	0.510176	0.0999733	-0.129511	0.184764	0.116622	5.15514875520694e-12	0.49622	0.534308	6.02573174161998e-11	0.51997	0.0732887	-0.121047	-0.151147	-0.184272	0.233801	0.112092	0.0623679	0.02702	6.07129927324416e-12	3.57099393517707e-12	0.717151	0.782743	0.38843	0.275502	7.15285689009729e-11	4.33225071809295e-11	0.517905	0.52457	0.0586556	-0.140595	0.398003	0.0886107	8.50304908913247e-12	0.99979	0.48099	9.87245755292914e-11	0.513622	0.14969	-0.142384	0.353871	0.0825837	7.93201392265638e-12	0.647482	0.458596	8.98385855605818e-11	0.514509	0.0699778	-0.14162	0.310046	0.0837828	7.30844052168386e-12	0.99987	0.443914	8.62014815726498e-11	0.515552	0.0732206	-2.94243	12.3595	-0.144852	-0.163489	-0.140328	0.643564	0.578131	0.368654	0.0822565	0.0518062	0.0886579	1.08036273067937e-11	1.03226791592289e-11	8.12941205576838e-12	0.953449	0.999765	0.660258	0.41071	0.423362	0.49282	1.22496059806621e-10	1.18790742581259e-10	9.19741964286660e-11	0.510551	0.511137	0.514195	0.189989	-0.117551	0.139777	0.160516	4.21177287374512e-12	0.999172	0.636132	5.0947759541361e-11	0.522508	0.164072	-0.145317	0.25358	0.0739995	6.4125127377042e-12	0.68736	0.436775	7.48702244784924e-11	0.517212	-0.121047	-0.184272	0.112092	0.02702	3.57099393517707e-12	0.782743	0.275502	4.33225071809295e-11	0.52457	-2.94243	-0.163489	0.578131	0.0518062	1.03226791592289e-11	0.999765	0.423362	1.18790742581259e-10	0.511137	12.3595	-0.140328	0.368654	0.0886579	8.12941205576838e-12	0.660258	0.49282	9.19741964286660e-11	0.514195	0.136261	-0.13907	0.333689	0.0914761	7.65215976831162e-12	0.618909	0.484165	8.65746797930894e-11	0.514967	0.00109026	-0.142394	0.18386	0.0805023	5.47540166145708e-12	0.251458	0.394853	3.56560898179268e-11	0.514948
ENSG00000108852	MPP2	MAGUK p55 scaffold protein 2 [Source:HGNC Symbol;Acc:HGNC:7220]	protein_coding	4355	-0.00203064	-0.168772	0.419282	0.214112	0.00175354	0.911461	0.628145	0.00404973	0.174675	0.000463948	-0.180607	0.955829	0.186129	0.00229367	0.9999	0.614992	0.00534881	0.167992	1.63785	-0.350233	0.206154	0.0367395	0.000293463	0.573275	0.237457	0.000869896	0.245633	0.00422394	-0.155478	0.00125792	0.222341	2.62139838299716e-05	0.00319174	0.60693	5.26964393783952e-05	0.268821	-0.00960083	-0.191678	0.221401	0.155666	0.00123419	0.90868	0.573998	0.00301179	0.183272	0.142698	-0.191508	0.698301	0.168565	0.00215856	0.999981	0.578168	0.00509831	0.169512	0.00681025	-0.105492	0.00951978	0.426981	0.000132245	0.169289	0.900808	0.000388512	0.234618	-0.00537663	-0.179804	0.971111	0.18548	0.00229533	0.999744	0.609749	0.00530335	0.167974	0.0563539	-0.176859	0.739257	0.193341	0.00219401	0.961433	0.618678	0.00501842	0.169104	0.116745	-0.125065	0.401608	0.398783	0.00339922	0.904955	0.832505	0.00744309	0.159784	-0.0248504	-0.182587	0.832452	0.180778	0.00225458	0.999906	0.614657	0.00526818	0.168423	0.0388344	-0.169702	0.75728	0.223815	0.00220787	0.991249	0.687268	0.00510979	0.168947	0.050451	-0.16618	0.699963	0.235513	0.00216011	0.996984	0.73464	0.00500258	0.169494	-0.0174341	-0.183375	0.894428	0.185423	0.00227996	0.996469	0.67098	0.00526316	0.168142	-0.0392432	-0.185038	0.852301	0.1822	0.00226399	0.943796	0.635301	0.00500473	0.168318	0.154536	-0.144507	0.222708	0.296031	0.00153629	0.536225	0.741368	0.00354643	0.179896	0.0488748	-0.0346175	-0.179299	-0.189356	0.637712	0.788373	0.189027	0.178621	0.00259303	0.00275745	0.893392	0.961924	0.60674	0.598054	0.00580239	0.00615375	0.166741	0.165171	0.0630917	-0.167322	0.588866	0.2268	0.00251907	0.99979	0.676328	0.00580483	0.167479	0.451241	-0.149284	0.0941516	0.270022	0.000885462	0.379105	0.708544	0.00217405	0.19335	-0.0481358	-0.187929	0.678459	0.172735	0.00264673	0.99987	0.583638	0.00608619	0.166218	-0.442601	-3.29756	6.55541	-0.227641	-0.192435	-0.17377	0.0932012	0.710776	0.777019	0.0981146	0.170862	0.209641	0.000879408	0.00268435	0.00274823	0.855786	0.999765	0.91008	0.443686	0.645686	0.67793	0.00225221	0.0060919	0.00590334	0.193515	0.165858	0.165257	0.128036	-0.156648	0.555867	0.269977	0.00246292	0.999172	0.75156	0.00569751	0.168052	0.0889733	-0.176329	0.713459	0.197981	0.00268728	0.910056	0.634991	0.00595527	0.16583	-0.0346175	-0.189356	0.788373	0.178621	0.00275745	0.961924	0.598054	0.00615375	0.165171	-3.29756	-0.192435	0.710776	0.170862	0.00268435	0.999765	0.645686	0.0060919	0.165858	6.55541	-0.17377	0.777019	0.209641	0.00274823	0.91008	0.67793	0.00590334	0.165257	0.17443	-0.162899	0.461863	0.23827	0.00227328	0.721132	0.684209	0.0049845	0.170085	0.00427408	-0.152065	0.00126021	0.232806	2.62530938698851e-05	0.00314992	0.615767	5.24004097330037e-05	0.268791
ENSG00000121390	PSPC1	paraspeckle component 1 [Source:HGNC Symbol;Acc:HGNC:20320]	protein_coding	55269	0.00356302	-0.0750862	0.0688943	0.472961	0.00222034	0.650109	0.822771	0.00499421	0.168806	-0.000105974	-0.0555699	0.987149	0.602874	0.00846844	0.9999	0.894469	0.0166851	0.13393	1.69695	-0.17563	0.128607	0.21837	0.00471834	0.503509	0.536729	0.00980522	0.170361	0.00549742	-0.0241183	1.14118613494521e-08	0.78116	4.40297162679219e-09	1.09437938651269e-07	0.936996	1.72422788757836e-08	0.422167	-0.00374915	-0.0604003	0.544645	0.569629	0.00732137	0.957392	0.878034	0.0143193	0.137866	0.0992468	-0.0639088	0.731462	0.556759	0.00808324	0.999981	0.866077	0.0162023	0.135193	0.00520306	0.00100504	0.0117681	0.992315	0.000622909	0.184373	0.999902	0.00154657	0.19957	-0.0425687	-0.055887	0.714976	0.598338	0.00803344	0.999744	0.889788	0.0158508	0.13536	-0.115764	-0.0617738	0.383089	0.559754	0.00625685	0.883433	0.873048	0.0125082	0.142073	-0.110918	-0.0500137	0.309225	0.665933	0.00759463	0.879499	0.932092	0.0149975	0.138431	0.0189067	-0.0536273	0.837638	0.615078	0.00832967	0.999906	0.901409	0.0164876	0.134378	0.0816907	-0.0345402	0.406992	0.750689	0.0064427	0.988904	0.950456	0.0130132	0.141292	0.0897737	-0.0315431	0.381738	0.772616	0.00624602	0.996984	0.963963	0.01266	0.142119	0.0699164	-0.0413724	0.497474	0.701476	0.00705431	0.987465	0.942946	0.0140829	0.138865	0.373934	-0.00572606	0.0217071	0.956462	0.000981415	0.337701	0.993105	0.00239889	0.188797	0.170503	-0.0179011	0.0847174	0.8672	0.0030891	0.375568	0.975665	0.00652902	0.162255	0.113943	-0.113266	-0.0550321	-0.0869769	0.159131	0.260843	0.601462	0.425533	0.00461956	0.00616737	0.692463	0.813291	0.889683	0.798465	0.00954653	0.0123836	0.151763	0.144066	0.0515173	-0.0468012	0.573475	0.665022	0.00899035	0.99979	0.924821	0.0175719	0.133805	0.560187	-0.0188851	0.00720557	0.854272	0.000523219	0.273061	0.970354	0.00136383	0.20585	-0.00372811	-0.0580051	0.967351	0.589993	0.0101797	0.99987	0.884078	0.0196762	0.130364	-0.281008	9.23617	55.7952	-0.0874592	-0.0234866	-0.00165343	0.175332	0.183011	0.00151663	0.417452	0.828498	0.987002	0.00489956	0.00502717	0.000154369	0.862626	0.999765	0.285398	0.774269	0.969876	0.997478	0.0101544	0.0105205	0.00045975	0.150207	0.149525	0.23369	0.0846965	-0.0417555	0.619335	0.706861	0.00924269	0.999172	0.944614	0.0179773	0.133041	0.353803	-0.0415385	0.0597695	0.69133	0.00244304	0.607038	0.93063	0.005475	0.168258	-0.113266	-0.0869769	0.260843	0.425533	0.00616737	0.813291	0.798465	0.0123836	0.144066	9.23617	-0.0234866	0.183011	0.828498	0.00502717	0.999765	0.969876	0.0105205	0.149525	55.7952	-0.00165343	0.00151663	0.987002	0.000154369	0.285398	0.997478	0.00045975	0.23369	0.472845	-0.0101865	0.00949722	0.92176	0.000645481	0.238905	0.985083	0.00164059	0.200899	0.00551268	-0.0200001	1.65948622347959e-08	0.818685	6.19403663189767e-09	1.41854027796698e-07	0.949103	2.30501030519161e-08	0.416923
ENSG00000080298	RFX3	regulatory factor X3 [Source:HGNC Symbol;Acc:HGNC:9984]	protein_coding	5991	-0.00424597	-0.141006	0.167184	0.392857	0.0007854	0.784192	0.77941	0.00199999	0.194108	0.000517279	-0.164954	0.959871	0.324034	0.00174436	0.9999	0.748181	0.00421182	0.174805	3.26485	-0.478757	0.0531518	0.0275351	0.00102051	0.416404	0.208102	0.00259031	0.213306	0.00429476	-0.139323	0.00818648	0.381988	8.80513585154808e-05	0.016842	0.745214	0.000162469	0.243428	-0.014599	-0.18212	0.128824	0.268135	0.000663524	0.882939	0.697749	0.00174441	0.198088	0.266912	-0.185963	0.554471	0.274387	0.00151014	0.999981	0.6933	0.00372938	0.178352	0.00610017	-0.0974908	0.0609832	0.557319	0.000397425	0.390866	0.93498	0.00103697	0.20999	-0.234696	-0.164756	0.195434	0.316745	0.000866113	0.999744	0.737901	0.00223911	0.191783	-0.0821813	-0.168311	0.692461	0.312035	0.00163635	0.953849	0.733907	0.003879	0.176381	0.335662	-0.120301	0.0473381	0.499746	0.000351235	0.691525	0.870358	0.000999973	0.215112	-0.047508	-0.169391	0.741712	0.310379	0.00166919	0.999906	0.740144	0.0040409	0.175892	-0.00392571	-0.165059	0.979699	0.334514	0.00174573	0.999062	0.784286	0.00415104	0.174785	0.00714085	-0.162114	0.964569	0.345413	0.00174477	0.997591	0.815494	0.0041445	0.174799	0.0325974	-0.157333	0.839782	0.353196	0.00171682	0.994321	0.804946	0.0040926	0.175198	-0.149829	-0.184086	0.562119	0.277768	0.00151854	0.807292	0.73567	0.00351913	0.178216	0.0328823	-0.157077	0.833328	0.358713	0.00202706	0.933367	0.792889	0.00452135	0.172977	-0.0644507	0.0969257	-0.166046	-0.139401	0.612864	0.53993	0.320435	0.417237	0.0018569	0.00176699	0.885946	0.898801	0.734652	0.792571	0.00432396	0.00415131	0.175177	0.176417	0.0291869	-0.158684	0.838703	0.350221	0.00202946	0.99979	0.78233	0.00481085	0.172947	0.170991	-0.152937	0.608167	0.364299	0.00185165	0.819528	0.781845	0.00416896	0.175247	0.00298109	-0.164227	0.98332	0.330791	0.00206416	0.99987	0.74268	0.00490057	0.172521	-0.276869	-8.3962	-18.6114	-0.194299	-0.195541	-0.183298	0.395328	0.441088	0.511942	0.254141	0.254666	0.279279	0.00152972	0.00161412	0.00172751	0.899414	0.999765	0.763015	0.644444	0.736538	0.741363	0.00366252	0.00389735	0.00393935	0.180002	0.17867	0.176981	0.308259	-0.107701	0.246463	0.532997	0.00118033	0.999172	0.890154	0.00297275	0.18638	-0.07369	-0.168005	0.804338	0.316857	0.00201278	0.939907	0.747178	0.00461618	0.173155	0.0969257	-0.139401	0.53993	0.417237	0.00176699	0.898801	0.792571	0.00415131	0.176417	-8.3962	-0.195541	0.441088	0.254666	0.00161412	0.999765	0.736538	0.00389735	0.17867	-18.6114	-0.183298	0.511942	0.279279	0.00172751	0.763015	0.741363	0.00393935	0.176981	-0.0151547	-0.166212	0.958533	0.327872	0.00206222	0.982716	0.765506	0.00457183	0.172544	0.00410542	-0.137411	0.0127142	0.391055	0.000123976	0.0246603	0.749543	0.000221811	0.236027
ENSG00000198832	SELENOM	selenoprotein M [Source:HGNC Symbol;Acc:HGNC:30397]	protein_coding	140606	0.0041268	-0.159795	0.231687	0.389061	4.86882963286697e-05	0.832954	0.777127	0.000166641	0.255999	-0.00373858	-0.130805	0.745525	0.484416	8.71430170262244e-05	0.9999	0.842497	0.000290607	0.243651	0.897296	-0.0466948	0.648845	0.853196	0.000487085	0.862686	0.943031	0.00135576	0.232743	0.00582715	-0.103871	0.00121609	0.551875	8.37557149683091e-07	0.00309732	0.842615	2.1788214624039e-06	0.334982	-0.00164688	-0.139447	0.879363	0.454835	9.03380946865604e-05	0.991276	0.826112	0.000291362	0.242877	-0.144964	-0.125501	0.774746	0.510166	8.80413590590892e-05	0.999981	0.848693	0.000295022	0.243431	-0.00165141	-0.155424	0.654212	0.413999	8.35820793099054e-05	0.894266	0.898052	0.000257516	0.244546	0.111476	-0.137068	0.584857	0.460616	8.00765015770448e-05	0.999744	0.826885	0.000267857	0.245463	-0.233813	-0.14956	0.314109	0.419846	5.85066926194851e-05	0.873944	0.804357	0.000198839	0.252134	-0.147869	-0.0712365	0.4357	0.723948	5.53376249319173e-05	0.915398	0.945556	0.000191128	0.255964	0.168184	-0.118463	0.296411	0.523442	5.6558987017864e-05	0.999906	0.860519	0.000196586	0.252849	0.159349	-0.0960213	0.355489	0.613836	6.27584409897165e-05	0.988904	0.912364	0.000213393	0.25065	0.151031	-0.0966713	0.40088	0.613436	6.69769714584951e-05	0.996984	0.926086	0.000225855	0.249271	0.208014	-0.0946109	0.247819	0.614915	5.07683245892477e-05	0.987465	0.920982	0.000176371	0.255122	0.537146	-0.0655397	0.0611407	0.724268	1.94064917567722e-05	0.3939	0.944294	7.08904238080797e-05	0.274937	0.243265	-0.0793844	0.162104	0.674534	4.93965247511907e-05	0.471845	0.927365	0.000165525	0.258372	0.217081	-0.166791	-0.131221	-0.179292	0.125697	0.345679	0.476946	0.350444	4.15781034814955e-05	7.89054458743132e-05	0.68217	0.842498	0.831881	0.748291	0.000146078	0.000261961	0.262005	0.248369	0.124091	-0.110194	0.43901	0.560522	8.96086255838818e-05	0.99979	0.884992	0.000298447	0.245618	0.547715	-0.098089	0.140279	0.598493	4.48191061401222e-05	0.437743	0.896485	0.000151332	0.260426	0.148747	-0.112253	0.350437	0.550015	7.95089232445241e-05	0.99987	0.867017	0.00026903	0.248204	0.368078	13.2549	74.4661	-0.0964097	-0.0870699	-0.0613395	0.312674	0.276778	0.0172674	0.611671	0.648394	0.737527	7.45296383911359e-05	6.93686392948601e-05	9.46094422448332e-06	0.889702	0.999765	0.294516	0.877187	0.927436	0.951557	0.000247987	0.000234713	3.73377096992792e-05	0.249598	0.251139	0.292224	0.343853	-0.0721837	0.248514	0.708966	6.49793366857709e-05	0.999172	0.94556	0.000221887	0.252539	0.461427	-0.115055	0.163647	0.535026	4.97086125899136e-05	0.638531	0.869328	0.000170217	0.258239	-0.166791	-0.179292	0.345679	0.350444	7.89054458743132e-05	0.842498	0.748291	0.000261961	0.248369	13.2549	-0.0870699	0.276778	0.648394	6.93686392948601e-05	0.999765	0.927436	0.000234713	0.251139	74.4661	-0.0613395	0.0172674	0.737527	9.46094422448332e-06	0.294516	0.951557	3.73377096992792e-05	0.292224	0.586877	-0.0771427	0.0693645	0.678245	2.72603543332566e-05	0.331146	0.928252	9.64590020846491e-05	0.2708	0.00623686	-0.0969536	0.000591891	0.575653	4.54301722427636e-07	0.00160508	0.854333	1.21822420889669e-06	0.345923
ENSG00000174106	LEMD3	LEM domain containing 3 [Source:HGNC Symbol;Acc:HGNC:28887]	protein_coding	23592	0.00141878	-0.0681728	0.665612	0.699914	0.0016047	0.954842	0.919857	0.00374381	0.176861	3.88404643415574e-06	-0.0604829	0.999716	0.732878	0.00173417	0.9999	0.935936	0.0041911	0.174949	3.11324	-0.385574	0.0949611	0.106332	0.000603924	0.467809	0.391705	0.00163866	0.227171	0.0109995	0.00282849	2.99515899946906e-13	0.982198	3.60123125378073e-14	1.70272550368556e-11	0.997686	3.73143513277698e-13	0.573901	0.00251798	-0.0573576	0.806554	0.74527	0.00169153	0.988987	0.941108	0.00397312	0.175564	0.0958911	-0.0683521	0.841712	0.704917	0.0017057	0.999981	0.920568	0.00415002	0.175358	0.00385412	-0.01843	0.268518	0.917912	0.00104014	0.682148	0.994751	0.002439	0.187402	-0.099485	-0.0607796	0.607007	0.729653	0.00155361	0.999744	0.937119	0.00374731	0.177656	-0.313839	-0.0767877	0.15266	0.659625	0.00073588	0.83146	0.91367	0.00192008	0.195649	0.0333793	-0.0670952	0.854624	0.729511	0.00199597	0.98555	0.946205	0.00466084	0.173366	0.0163824	-0.0586306	0.914824	0.74044	0.00172596	0.999906	0.941662	0.00416207	0.175067	0.0421796	-0.049521	0.796848	0.784551	0.00168711	0.991896	0.95922	0.00403239	0.175628	-0.00740007	-0.062472	0.965436	0.731529	0.00173282	0.997591	0.956643	0.00411941	0.174969	0.0325656	-0.0537759	0.84921	0.764617	0.00170834	0.994321	0.959796	0.00407361	0.17532	0.157968	-0.0393405	0.565066	0.826569	0.00151122	0.808716	0.967311	0.00350372	0.178335	0.311218	0.0102979	0.0578889	0.953672	0.000498631	0.338004	0.990758	0.00130661	0.206978	0.170317	-0.28898	-0.0582649	-0.137248	0.206063	0.0827238	0.739887	0.444358	0.00116033	0.000639807	0.703722	0.776262	0.938731	0.809243	0.00285466	0.00169794	0.186797	0.201109	0.0891617	-0.0434571	0.557799	0.808792	0.00195749	0.99979	0.9637	0.00465564	0.173854	0.594209	-0.0209572	0.0907472	0.90504	0.000681669	0.3744	0.980633	0.00172184	0.199605	0.0204647	-0.0585936	0.892486	0.743182	0.00223915	0.99987	0.939158	0.00526296	0.170467	-0.517789	1.57181	44.2664	-0.117186	-0.0560539	-0.0175876	0.132539	0.892171	0.139688	0.511982	0.758434	0.920978	0.000877884	0.00223905	0.000908414	0.855786	0.999765	0.45491	0.829747	0.956541	0.986746	0.00224942	0.00520394	0.00223093	0.193557	0.170469	0.192733	0.13137	-0.0375377	0.643028	0.838829	0.00206457	0.999172	0.973016	0.00486361	0.172516	0.22145	-0.0518902	0.482667	0.769711	0.00184007	0.806752	0.954479	0.00427187	0.175404	-0.28898	-0.137248	0.0827238	0.444358	0.000639807	0.776262	0.809243	0.00169794	0.201109	1.57181	-0.0560539	0.892171	0.758434	0.00223905	0.999765	0.956541	0.00520394	0.170469	44.2664	-0.0175876	0.139688	0.920978	0.000908414	0.45491	0.986746	0.00223093	0.192733	0.349225	-0.0269462	0.25728	0.87996	0.00132412	0.550703	0.977194	0.00309269	0.183563	0.0110154	0.010973	6.60912848356323e-13	0.931713	7.63204912420198e-14	2.56652186649628e-11	0.984272	7.07315875626488e-13	0.5656
ENSG00000066697	MSANTD3	Myb/SANT DNA binding domain containing 3 [Source:HGNC Symbol;Acc:HGNC:23370]	protein_coding	91283	0.00272535	-0.12308	0.703157	0.749409	0.185801	0.961235	0.937395	0.230449	0.0368354	-0.00546788	-0.0986371	0.818187	0.798225	0.191224	0.9999	0.954968	0.243102	0.0357296	6.14222	-0.525385	0.127621	0.306932	0.0486757	0.502649	0.622955	0.0728647	0.0951273	0.0251772	0.0366051	4.47698066141825e-15	0.889024	2.93592731017867e-13	7.89390335944645e-13	0.972043	2.56419912906714e-12	0.550273	-0.0216928	-0.135161	0.331482	0.723813	0.144116	0.930287	0.935747	0.187545	0.0463346	0.304613	-0.133314	0.770842	0.73446	0.18933	0.999981	0.932275	0.242342	0.0361128	0.0036403	-0.0685813	0.63244	0.861105	0.181006	0.887292	0.987243	0.224261	0.0378346	-0.342662	-0.10934	0.415469	0.774765	0.157728	0.999744	0.945718	0.204927	0.0430117	-0.509459	-0.134774	0.287876	0.724136	0.135625	0.867229	0.933013	0.176662	0.0485405	-0.0548395	0.0632271	0.889078	0.879967	0.217465	0.988965	0.984682	0.270318	0.0310808	0.223354	-0.083135	0.502644	0.828779	0.168846	0.999906	0.962354	0.218933	0.0404674	0.424066	0.00184452	0.232805	0.996238	0.123115	0.988904	0.998926	0.165313	0.0520102	0.35128	-0.0135467	0.343662	0.972593	0.146298	0.996984	0.996899	0.191463	0.045785	0.40614	-0.024735	0.274633	0.94921	0.132816	0.987465	0.990899	0.175932	0.0492958	1.27047	0.0616893	0.0313448	0.871299	0.0400381	0.348133	0.978268	0.0607654	0.08907	0.963893	0.112278	0.00635392	0.765841	0.0150042	0.246994	0.950055	0.0257934	0.119416	0.583586	-0.603495	-0.098899	-0.268613	0.0450672	0.0964923	0.792787	0.492496	0.0540646	0.0840682	0.656297	0.782323	0.951307	0.831052	0.0796818	0.117022	0.0805847	0.0659736	0.377987	-0.0332273	0.252583	0.931891	0.137069	0.99979	0.987016	0.182029	0.0487391	2.09039	0.032673	0.00555476	0.929867	0.0136596	0.273061	0.985993	0.0238024	0.122095	0.186663	-0.0816061	0.571074	0.833731	0.187932	0.99987	0.960767	0.239293	0.0368428	-0.621742	15.5259	139.732	-0.17758	-0.0540729	0.0285421	0.409363	0.538306	0.0310226	0.651289	0.891403	0.940166	0.16782	0.184571	0.0429592	0.9033	0.999765	0.306852	0.892846	0.981869	0.98916	0.213806	0.234644	0.0641275	0.0411914	0.0375428	0.0879054	0.815406	0.0396603	0.184508	0.920645	0.118085	0.999172	0.989457	0.16034	0.0541316	1.26767	-0.0542196	0.0625934	0.886208	0.0657273	0.607038	0.977255	0.0943966	0.0742161	-0.603495	-0.268613	0.0964923	0.492496	0.0840682	0.782323	0.831052	0.117022	0.0659736	15.5259	-0.0540729	0.538306	0.891403	0.184571	0.999765	0.981869	0.234644	0.0375428	139.732	0.0285421	0.0310226	0.940166	0.0429592	0.306852	0.98916	0.0641275	0.0879054	1.72365	0.0610561	0.00901574	0.870797	0.0190985	0.238905	0.974979	0.0317222	0.11244	0.0260973	0.0609803	4.20710548277627e-16	0.811005	3.09914990817953e-14	1.05461489969449e-13	0.94637	3.09706594570525e-13	0.57554
ENSG00000171681	ATF7IP	activating transcription factor 7 interacting protein [Source:HGNC Symbol;Acc:HGNC:20092]	protein_coding	55729	-0.00297613	0.145816	0.432189	0.47496	0.0611571	0.914856	0.824188	0.088548	0.0756888	-0.000198014	0.130021	0.987484	0.525906	0.0759747	0.9999	0.859073	0.110456	0.0685808	-1.53193	0.234254	0.485124	0.405173	0.0734313	0.770397	0.700941	0.103637	0.0800289	-0.0119324	0.0609976	2.29184411940283e-11	0.693025	2.29427337142405e-10	5.50969178278113e-10	0.905501	1.14499044772964e-09	0.465382	0.0159992	0.149485	0.175837	0.459475	0.0394327	0.897294	0.828623	0.0614099	0.0895403	0.0839656	0.122774	0.879742	0.556453	0.0753774	0.999981	0.866049	0.110257	0.0688428	0.000155375	0.131366	0.969329	0.528651	0.0759421	0.994442	0.928668	0.10526	0.0685951	0.0262304	0.129751	0.906663	0.524267	0.075618	0.999744	0.85922	0.109174	0.068737	-0.0422694	0.127474	0.868449	0.532385	0.0752581	0.98054	0.861473	0.106417	0.0688953	0.290474	0.16279	0.164934	0.462903	0.0437583	0.817842	0.858397	0.0680445	0.0873252	-0.0115149	0.128374	0.948138	0.530652	0.0758693	0.999906	0.863687	0.11048	0.0686269	-0.0441492	0.118204	0.815659	0.572636	0.0745546	0.991896	0.898361	0.107111	0.0692066	-0.0204805	0.124147	0.917351	0.555495	0.0756966	0.997215	0.907376	0.108729	0.0687026	-0.0854242	0.112096	0.66594	0.589053	0.0711896	0.987465	0.911456	0.102945	0.0707321	-0.605936	0.048599	0.0536498	0.81097	0.0194185	0.383989	0.964374	0.032501	0.110678	-0.33639	0.0533921	0.0765126	0.794989	0.0258976	0.365706	0.959088	0.0412456	0.103434	-0.191054	0.298914	0.127355	0.209365	0.219815	0.121126	0.530645	0.315183	0.0473317	0.0340727	0.711362	0.788189	0.859875	0.722489	0.0712058	0.0540209	0.0848413	0.0951099	-0.100198	0.110707	0.568735	0.594043	0.0720978	0.99979	0.899962	0.104988	0.0711479	-0.717192	0.0820218	0.0770529	0.685845	0.0260096	0.353197	0.927654	0.0414514	0.103305	0.0739073	0.143032	0.672593	0.488953	0.0758776	0.99987	0.837029	0.110546	0.069438	0.444654	-13.6813	-91.9437	0.178891	0.0810932	0.0394619	0.265211	0.305686	0.00699671	0.38988	0.698439	0.842377	0.052069	0.0557848	0.00514979	0.875313	0.999765	0.285398	0.757974	0.94169	0.968767	0.0784125	0.0842278	0.0102044	0.0817947	0.0795731	0.148885	-0.0336115	0.125137	0.918326	0.558276	0.0804439	0.999172	0.899309	0.115339	0.0674687	-0.536351	0.107282	0.139104	0.596783	0.0368873	0.627319	0.894131	0.0573814	0.0926612	0.298914	0.209365	0.121126	0.315183	0.0340727	0.788189	0.722489	0.0540209	0.0951099	-13.6813	0.0810932	0.305686	0.698439	0.0557848	0.999765	0.94169	0.0842278	0.0795731	-91.9437	0.0394619	0.00699671	0.842377	0.00514979	0.285398	0.968767	0.0102044	0.148885	-0.690559	0.0623762	0.0507222	0.758621	0.0200149	0.303743	0.951581	0.0330343	0.111069	-0.0123777	0.0493855	4.74868312343781e-12	0.744674	5.29897102485581e-11	1.27815137213774e-10	0.924443	2.87334873972244e-10	0.485464
ENSG00000079313	REXO1	RNA exonuclease 1 homolog [Source:HGNC Symbol;Acc:HGNC:24616]	protein_coding	57455	0.00337132	-0.0682191	0.285225	0.687287	0.0278265	0.858151	0.915407	0.0449117	0.100112	0.00484174	-0.0584815	0.645322	0.731717	0.0392878	0.9999	0.935256	0.0626809	0.0896538	2.89504	-0.34549	0.0838803	0.106939	0.0100662	0.456341	0.392411	0.0188224	0.147481	0.00869713	0.000123922	1.80140480126036e-08	0.999292	4.79889549136816e-08	1.62180996516759e-07	0.999772	1.55232928472335e-07	0.384285	-0.00812162	-0.0599882	0.411623	0.723441	0.0331291	0.940688	0.935747	0.053026	0.0948662	-0.0362719	-0.0469506	0.937536	0.787247	0.042359	0.999981	0.948371	0.0671593	0.0873246	0.00219039	-0.026034	0.515159	0.88053	0.0363448	0.839533	0.989501	0.0555083	0.0920449	0.027049	-0.0498473	0.884722	0.769024	0.0421296	0.999744	0.945135	0.0661146	0.0874933	-0.0503486	-0.0525467	0.812974	0.757353	0.0415951	0.974282	0.944127	0.0639211	0.0878894	-0.0370684	-0.0435142	0.832789	0.815961	0.0456078	0.982512	0.967748	0.0704989	0.0860178	-0.138624	-0.0655451	0.346419	0.699285	0.0306138	0.999906	0.930399	0.0507006	0.0972515	-0.0190858	-0.0548868	0.903821	0.753319	0.0422284	0.996518	0.950815	0.065754	0.0874205	-0.0691519	-0.0685816	0.674218	0.695675	0.0397973	0.996984	0.946645	0.0625676	0.0892563	0.00431786	-0.0490414	0.979136	0.776979	0.0424435	0.99855	0.962267	0.0660048	0.0872627	0.285821	-0.011688	0.278859	0.945864	0.027509	0.616765	0.990934	0.043946	0.100454	0.152227	-0.0145271	0.3401	0.933401	0.03231	0.644749	0.986844	0.0498918	0.0967384	0.0823272	-0.191499	-0.0480841	-0.0997852	0.527732	0.235455	0.777918	0.567753	0.0390262	0.0268293	0.854275	0.804469	0.947288	0.867372	0.0605289	0.0440124	0.0909106	0.102374	0.0680811	-0.035779	0.642696	0.836436	0.04174	0.99979	0.970021	0.0658882	0.0888096	0.469415	-0.0175192	0.16709	0.918118	0.0222032	0.466391	0.983397	0.0362123	0.108015	-0.0745413	-0.0615874	0.609393	0.720593	0.0410463	0.99987	0.932062	0.0652564	0.0893346	-0.289193	5.69016	43.2311	-0.0807248	-0.0289035	-0.00660066	0.385885	0.610537	0.134622	0.642402	0.86915	0.969189	0.0342623	0.0410714	0.0195854	0.898455	0.999765	0.449878	0.890059	0.978059	0.994136	0.0546966	0.0647814	0.0325796	0.0949394	0.0893156	0.111705	-0.0182681	-0.0531841	0.946747	0.765392	0.0450733	0.999172	0.957294	0.0701261	0.0863907	0.104177	-0.0451313	0.732289	0.792207	0.0432636	0.914815	0.959187	0.0657614	0.0876832	-0.191499	-0.0997852	0.235455	0.567753	0.0268293	0.804469	0.867372	0.0440124	0.102374	5.69016	-0.0289035	0.610537	0.86915	0.0410714	0.999765	0.978059	0.0647814	0.0893156	43.2311	-0.00660066	0.134622	0.969189	0.0195854	0.449878	0.994136	0.0325796	0.111705	0.346763	-0.0151705	0.243282	0.929702	0.0272979	0.537416	0.986182	0.0429948	0.101853	0.00861553	0.00595319	4.12937248925986e-08	0.966347	1.01239718000611e-07	3.15453646079334e-07	0.991396	3.04304185599639e-07	0.371852
ENSG00000121104	FAM117A	family with sequence similarity 117 member A [Source:HGNC Symbol;Acc:HGNC:24179]	protein_coding	81558	0.00429439	-0.291308	0.0497186	0.014139	3.42979742479428e-08	0.593996	0.19433	2.22168011271076e-07	0.389783	-5.33177e-05	-0.267917	0.994223	0.0271521	2.04301622309406e-07	0.9999	0.281734	1.17813180536849e-06	0.359884	-1.131	-0.155989	0.37427	0.339134	1.50249560002755e-05	0.702406	0.651585	6.27351464061272e-05	0.315345	0.000316142	-0.266191	0.790215	0.0274084	1.97744980846416e-07	0.837768	0.247094	5.74379739144288e-07	0.360446	0.00296155	-0.264343	0.669124	0.028507	1.8779929492094e-07	0.972161	0.288297	1.06670819823234e-06	0.361334	0.182773	-0.283023	0.572023	0.0218522	1.76319068673302e-07	0.999981	0.243393	1.03105523968992e-06	0.362418	0.00487689	-0.214807	0.0359801	0.0720138	2.6582523930024e-08	0.309424	0.600048	1.71656112007474e-07	0.393916	0.0250391	-0.267934	0.847839	0.0262315	2.00866607725164e-07	0.999744	0.274695	1.14877147892517e-06	0.360176	-0.0545323	-0.270845	0.714053	0.0249036	1.92037224716832e-07	0.959474	0.270515	1.10039286627882e-06	0.36095	0.00660535	-0.200672	0.956571	0.123046	1.98827658063034e-07	0.995581	0.589426	1.13430442930066e-06	0.363827	0.135678	-0.252727	0.186526	0.0346816	9.12043805314329e-08	0.999906	0.321207	5.60921768057048e-07	0.373609	0.0931563	-0.243816	0.39812	0.047629	1.4693953670889e-07	0.988904	0.396071	8.62161308732422e-07	0.365536	0.122096	-0.235079	0.287244	0.0564714	1.21092239594177e-07	0.996984	0.458097	7.20047195483409e-07	0.368826	0.207375	-0.225345	0.0696839	0.0602713	4.45146577841509e-08	0.987465	0.450361	2.87363316741248e-07	0.38552	0.063662	-0.259493	0.731088	0.0347258	1.93473183320157e-07	0.893571	0.338725	1.06718002443245e-06	0.360822	0.157213	-0.233114	0.15702	0.0560374	9.33262144823356e-08	0.466046	0.410299	5.58775602451647e-07	0.376782	0.139574	-0.120118	-0.266629	-0.300898	0.123057	0.287156	0.0256206	0.0155442	7.84245696360891e-08	1.39586686654982e-07	0.681895	0.828167	0.263062	0.220373	4.84615858582854e-07	8.25068352995326e-07	0.379717	0.369926	0.114942	-0.245866	0.260613	0.0435387	1.31285149401271e-07	0.99979	0.358759	7.92663615334548e-07	0.370976	0.0494026	-0.266151	0.836065	0.0294887	2.30900233413874e-07	0.935677	0.294841	1.26623886568504e-06	0.361228	0.129078	-0.249148	0.203397	0.0392085	1.11536247422133e-07	0.99987	0.322567	6.82937952873719e-07	0.373758	0.177971	-0.307865	21.4602	-0.250521	-0.27068	-0.248101	0.445184	0.96856	0.289404	0.0418234	0.0298215	0.04166	1.79973938542698e-07	2.35335099023346e-07	1.40266859229686e-07	0.91134	0.999765	0.599829	0.300475	0.338192	0.375554	1.03669373347713e-06	1.34184216779384e-06	8.01756118992538e-07	0.365552	0.360896	0.369843	0.159594	-0.24004	0.40252	0.0555299	1.70437464591849e-07	0.999172	0.446601	1.00456710716658e-06	0.366492	-0.0794408	-0.273114	0.708819	0.0246486	2.20836909299647e-07	0.907606	0.274108	1.24350006356927e-06	0.362004	-0.120118	-0.300898	0.287156	0.0155442	1.39586686654982e-07	0.828167	0.220373	8.25068352995326e-07	0.369926	-0.307865	-0.27068	0.96856	0.0298215	2.35335099023346e-07	0.999765	0.338192	1.34184216779384e-06	0.360896	21.4602	-0.248101	0.289404	0.04166	1.40266859229686e-07	0.599829	0.375554	8.01756118992538e-07	0.369843	0.00612409	-0.268937	0.976567	0.0287795	2.35410045361824e-07	0.990192	0.300022	1.28961069083678e-06	0.36089	6.73679652375228e-05	-0.267574	0.955338	0.0267743	2.04011234526223e-07	0.967192	0.24292	5.80982445326115e-07	0.359909
ENSG00000065923	SLC9A7	solute carrier family 9 member A7 [Source:HGNC Symbol;Acc:HGNC:17123]	protein_coding	84679	-0.00109538	0.207237	0.628533	0.0919991	0.05133	0.948934	0.453049	0.0761315	0.0812969	-0.00397005	0.208307	0.597883	0.0905508	0.0505203	0.9999	0.466568	0.0776655	0.0818005	1.4759	0.127099	0.260097	0.448026	0.0559818	0.620296	0.732496	0.0820779	0.0900756	0.00484888	0.229201	2.56837193600614e-05	0.0380029	3.9085682558298e-05	0.000100359	0.287837	7.62009662020192e-05	0.260585	-0.0196718	0.176932	0.00447094	0.129341	0.00242178	0.428262	0.533772	0.00546087	0.166627	0.262277	0.179753	0.427592	0.14976	0.0444885	0.999981	0.552271	0.0700452	0.0857971	0.000143275	0.202858	0.952629	0.105454	0.0557568	0.989074	0.66463	0.0804993	0.0786623	-0.125337	0.200912	0.346579	0.0991211	0.0405121	0.999744	0.482713	0.0639429	0.0887063	-0.0902684	0.196603	0.553022	0.108334	0.0491942	0.922369	0.497023	0.0738215	0.0826411	0.122954	0.298261	0.3197	0.025204	0.0207277	0.88172	0.336118	0.0357803	0.110042	-0.107571	0.189178	0.307064	0.121507	0.0382407	0.999906	0.532113	0.0614399	0.0904854	-0.14082	0.164721	0.210654	0.185576	0.0315094	0.988904	0.648488	0.0512455	0.0963825	-0.174549	0.154215	0.135687	0.215184	0.0246136	0.996984	0.715423	0.0414463	0.103752	-0.12734	0.175096	0.279437	0.157089	0.0365004	0.987465	0.631328	0.0581046	0.0919142	-0.10972	0.186615	0.562364	0.134509	0.0494847	0.80738	0.571643	0.0728286	0.0824553	-0.0279347	0.197606	0.806467	0.115434	0.0569793	0.921193	0.53265	0.0812717	0.0788868	-0.0104396	-0.111643	0.203862	0.174943	0.910645	0.332477	0.0969686	0.163214	0.0579522	0.0414644	0.978712	0.839023	0.468866	0.579827	0.0846261	0.0638381	0.0783372	0.0890173	-0.0715629	0.189335	0.493453	0.127389	0.0491932	0.99979	0.548425	0.0757205	0.083613	-0.0112325	0.203307	0.96322	0.100963	0.058169	0.986258	0.493529	0.082657	0.0782159	-0.0488549	0.196359	0.638473	0.112352	0.0537928	0.99987	0.49809	0.0822406	0.0807471	-0.0469061	-7.96315	-1.59631	0.199065	0.174827	0.202485	0.843902	0.316111	0.938642	0.112292	0.162623	0.10398	0.0574133	0.0404788	0.0580902	0.981883	0.999765	0.977426	0.464843	0.636728	0.523543	0.0852452	0.063997	0.0832501	0.0786406	0.0897703	0.0782599	-0.0055	0.203063	0.977489	0.112621	0.0581966	0.999172	0.564277	0.0873305	0.0782004	-0.241529	0.193241	0.264061	0.113663	0.0370308	0.692448	0.517645	0.0575702	0.0925409	-0.111643	0.174943	0.332477	0.163214	0.0414644	0.839023	0.579827	0.0638381	0.0890173	-7.96315	0.174827	0.316111	0.162623	0.0404788	0.999765	0.636728	0.063997	0.0897703	-1.59631	0.202485	0.938642	0.10398	0.0580902	0.977426	0.523543	0.0832501	0.0782599	-0.101898	0.193902	0.631643	0.11898	0.0536175	0.832036	0.531792	0.0768719	0.0808523	0.00462286	0.23128	8.19020479572458e-05	0.0389709	0.000102716	0.00027596	0.289582	0.000186581	0.240109
ENSG00000233369	GTF2IP4	general transcription factor IIi pseudogene 4 [Source:HGNC Symbol;Acc:HGNC:51716]	transcribed_processed_pseudogene	100093631	-0.00456386	-0.0483883	0.0545152	0.702065	8.88081530440013e-26	0.609063	0.920658	5.03472052379698e-24	0.783347	-0.0163121	-0.0443361	0.0383892	0.725208	6.62645900940333e-26	0.9999	0.93402	3.82972517082349e-24	0.784931	-0.875893	0.0194245	0.50623	0.908274	2.94334431477942e-23	0.783736	0.962834	1.70108949481391e-21	0.797291	-0.00215463	-0.0855474	0.0916373	0.500058	1.35423450702995e-25	0.140037	0.814986	6.2893310609967e-24	0.781043	-0.00736908	-0.0822734	0.325507	0.521819	3.43453247610107e-25	0.929401	0.855945	1.86090840358747e-23	0.775874	0.263185	-0.0947639	0.452597	0.471656	4.19225871074423e-25	0.999981	0.827254	2.30142835714365e-23	0.77475	0.00298258	-0.040609	0.241195	0.755883	2.80764629498066e-25	0.657044	0.973596	1.51729581333423e-23	0.777004	-0.0480563	-0.0732937	0.73404	0.569183	5.23535341000719e-25	0.999744	0.877147	2.85148594368088e-23	0.773491	-0.0981965	-0.0782508	0.542496	0.543618	4.6131789432952e-25	0.919152	0.866036	2.4610718229282e-23	0.774209	-0.0589323	-0.121257	0.656993	0.391654	1.0275936820544e-24	0.963194	0.828889	5.52457729943767e-23	0.773726	-0.0883211	-0.0830959	0.429308	0.519467	4.06840867548771e-25	0.999906	0.859582	2.23343828237988e-23	0.774919	-0.149024	-0.111852	0.211263	0.39478	2.55654071088285e-25	0.988904	0.82253	1.4071795246198e-23	0.777527	-0.140177	-0.110956	0.25956	0.401615	2.95385243431922e-25	0.996984	0.851017	1.60884433896455e-23	0.77672	-0.0688753	-0.0873175	0.581917	0.505718	4.77065995726655e-25	0.987465	0.880224	2.5714598723028e-23	0.774019	-0.303257	-0.113722	0.128422	0.381425	1.76429920989706e-25	0.480155	0.809931	9.73687250958042e-24	0.779587	-0.121667	-0.0995966	0.313844	0.449812	7.92191335538533e-25	0.623106	0.841568	4.18333323025754e-23	0.775217	-0.116195	0.0696976	-0.0738307	-0.0532097	0.237751	0.56984	0.565293	0.689294	6.56482430008489e-25	1.11564304707526e-24	0.718398	0.906159	0.875566	0.916586	3.52030243266924e-23	5.87647322467033e-23	0.776287	0.773253	0.0130343	-0.0687143	0.906687	0.601281	1.30019760664321e-24	0.99979	0.903007	6.77992767013e-23	0.772369	-0.110683	-0.0790129	0.668747	0.54518	1.19564300036352e-24	0.852224	0.874163	6.18819608596104e-23	0.772854	-0.0492289	-0.0791804	0.655948	0.544155	1.1865544634814e-24	0.99987	0.864108	6.24998789042887e-23	0.772898	0.00864739	-7.29746	-25.3778	-0.0704754	-0.0982073	-0.0967628	0.972751	0.387661	0.247469	0.594242	0.459166	0.457951	1.30831609328184e-24	9.04687108138323e-25	6.75058479821971e-25	0.997792	0.999765	0.564134	0.871488	0.859772	0.858621	6.80520615920552e-23	4.85126803400153e-23	3.58382718150967e-23	0.772333	0.774457	0.776128	0.00421834	-0.07062	0.983751	0.60102	1.30880324796163e-24	0.999172	0.914429	6.91141126322074e-23	0.772331	-0.220741	-0.0813059	0.337249	0.52917	8.29759000840948e-25	0.733821	0.866741	4.43803747339248e-23	0.774952	0.0696976	-0.0532097	0.56984	0.689294	1.11564304707526e-24	0.906159	0.916586	5.87647322467033e-23	0.773253	-7.29746	-0.0982073	0.387661	0.459166	9.04687108138323e-25	0.999765	0.859772	4.85126803400153e-23	0.774457	-25.3778	-0.0967628	0.247469	0.457951	6.75058479821971e-25	0.564134	0.858621	3.58382718150967e-23	0.776128	-0.24001	-0.095373	0.286544	0.465295	7.45985686505875e-25	0.578482	0.846382	3.94935831894179e-23	0.77556	-0.00257845	-0.0898716	0.045306	0.475756	7.61471512198497e-26	0.0755378	0.80105	3.58442902325836e-24	0.784181
ENSG00000213339	QTRT1	queuine tRNA-ribosyltransferase catalytic subunit 1 [Source:HGNC Symbol;Acc:HGNC:23797]	protein_coding	81890	0.00150267	-0.0765737	0.575763	0.596624	0.499107	0.942124	0.883268	0.54049	-0.00678323	2.61055307923841e-05	-0.0684679	0.997669	0.636934	0.536352	0.9999	0.907489	0.583953	-0.0107069	-1.24657	0.0717691	0.433718	0.724581	0.76595	0.742039	0.886281	0.783923	-0.0392134	-0.00297332	-0.0855338	0.0367071	0.543073	0.159388	0.0630867	0.83745	0.174814	0.0426229	-0.0074955	-0.0777048	0.371946	0.589185	0.444087	0.935044	0.886969	0.491969	-0.000748137	-0.370163	-0.0380181	0.344877	0.795767	0.433689	0.999981	0.950521	0.488276	0.000432975	-0.00230235	-0.0935389	0.420065	0.52466	0.460441	0.789117	0.927824	0.504845	-0.00257745	0.161194	-0.0679298	0.307301	0.635404	0.417573	0.999744	0.907442	0.46803	0.00229397	0.139961	-0.0611474	0.437775	0.67099	0.465853	0.898387	0.917922	0.508021	-0.00317574	-0.110742	-0.0890001	0.456942	0.574209	0.483013	0.922267	0.90275	0.532343	-0.00510081	0.153026	-0.0511843	0.21999	0.721328	0.37027	0.999906	0.937411	0.426688	0.00800574	0.214792	-0.0126355	0.106386	0.930973	0.272522	0.988904	0.988368	0.32473	0.0215006	0.23124	-0.00605135	0.0950987	0.967028	0.258696	0.996984	0.996624	0.311447	0.0236711	0.192993	-0.0287153	0.166056	0.843267	0.331065	0.987465	0.974895	0.383804	0.0130912	0.16426	-0.0464445	0.464446	0.751659	0.473454	0.749729	0.949692	0.512016	-0.00401034	0.0694248	-0.0543045	0.60854	0.713738	0.506639	0.823239	0.936733	0.541376	-0.00766606	0.0153774	0.169877	-0.0700722	-0.0260582	0.889477	0.214233	0.628793	0.860044	0.53564	0.367776	0.973655	0.804469	0.901279	0.966361	0.572718	0.413798	-0.0107507	0.00843112	0.0760034	-0.0547342	0.541041	0.709288	0.493595	0.99979	0.937643	0.54159	-0.00625626	-0.022783	-0.071961	0.937328	0.622838	0.537226	0.976812	0.906207	0.569962	-0.0109176	0.11803	-0.0517395	0.338923	0.721915	0.432683	0.99987	0.932814	0.485619	0.000566505	0.282898	4.99667	-12.2112	-0.0401485	-0.0520386	-0.082598	0.316653	0.597785	0.620325	0.784877	0.726486	0.573784	0.423171	0.504749	0.508632	0.889991	0.999765	0.831147	0.940992	0.94958	0.899115	0.471323	0.554039	0.544597	0.0016749	-0.00746273	-0.00788023	-0.0487969	-0.0794164	0.833291	0.599276	0.532626	0.999172	0.913513	0.578866	-0.010433	0.0651761	-0.0674691	0.800723	0.642504	0.53029	0.9391	0.913922	0.568254	-0.0101863	0.169877	-0.0260582	0.214233	0.860044	0.367776	0.804469	0.966361	0.413798	0.00843112	4.99667	-0.0520386	0.597785	0.726486	0.504749	0.999765	0.94958	0.554039	-0.00746273	-12.2112	-0.082598	0.620325	0.573784	0.508632	0.831147	0.899115	0.544597	-0.00788023	0.0592292	-0.0644779	0.814884	0.66108	0.53136	0.924118	0.92386	0.563595	-0.0102994	-0.00277908	-0.0864478	0.0541744	0.540633	0.195969	0.0881896	0.837093	0.212436	0.0347822
ENSG00000177425	PAWR	pro-apoptotic WT1 regulator [Source:HGNC Symbol;Acc:HGNC:8614]	protein_coding	5074	0.00193943	0.253623	0.351588	0.0256226	0.0699301	0.889964	0.260304	0.0993422	0.0713192	0.00211215	0.260414	0.760835	0.0227745	0.0914904	0.9999	0.260106	0.129168	0.0623348	-0.0769941	0.253334	0.94757	0.0946077	0.0646209	0.984281	0.36903	0.0928267	0.0848039	0.00513672	0.293707	7.99004923847265e-07	0.00302563	3.92034187975055e-06	4.57208373090379e-06	0.0935383	9.08719175023283e-06	0.306338	-0.00469672	0.258327	0.471708	0.0230451	0.0790126	0.95372	0.262152	0.11184	0.0672758	-0.403656	0.297299	0.183571	0.0102465	0.0507572	0.999981	0.172842	0.0785346	0.0816524	-0.00390844	0.221506	0.075717	0.0512495	0.0305357	0.426929	0.541267	0.04769	0.0973284	-0.0832887	0.26389	0.4978	0.0200679	0.080628	0.999744	0.24346	0.115335	0.0665995	-0.1857	0.254493	0.183389	0.0239456	0.0507303	0.837717	0.266604	0.0757714	0.0816692	0.036269	0.30592	0.753194	0.0144923	0.0777611	0.972432	0.271586	0.111679	0.0686135	-0.0282315	0.260964	0.77176	0.0223502	0.0917572	0.999906	0.265876	0.12988	0.0622357	0.0403799	0.274632	0.698114	0.0189383	0.0896968	0.988904	0.277901	0.125698	0.0630077	0.0243045	0.2707	0.822782	0.0213151	0.0928295	0.996984	0.327348	0.12979	0.0618398	0.0139537	0.267015	0.898012	0.0213732	0.0939053	0.996469	0.306716	0.130925	0.0614466	0.296572	0.303824	0.0866563	0.0081055	0.0331269	0.42936	0.191242	0.0516473	0.0948683	0.119091	0.293559	0.256152	0.0116921	0.0594773	0.569451	0.210985	0.0843145	0.0774919	0.119754	-0.135694	0.268464	0.230544	0.16067	0.201065	0.0175645	0.0470096	0.0466073	0.0525677	0.692463	0.802206	0.22319	0.349334	0.0702639	0.0782897	0.0853309	0.0814885	0.0502495	0.276312	0.602733	0.0172577	0.0850029	0.99979	0.242722	0.120895	0.0655971	0.391572	0.292892	0.0787524	0.00997032	0.0308444	0.355969	0.188928	0.0478885	0.0981548	0.0498743	0.273841	0.60338	0.0175381	0.0850311	0.99987	0.221688	0.121944	0.0655858	0.165744	3.71205	34.9358	0.283679	0.279595	0.300874	0.450364	0.613612	0.0651689	0.0149851	0.0173596	0.00837259	0.0766382	0.0854715	0.0274667	0.911418	0.999765	0.363293	0.187706	0.278907	0.195471	0.10908	0.121644	0.0435373	0.0691029	0.0654097	0.101667	0.118338	0.28784	0.510262	0.015663	0.0803535	0.999172	0.280835	0.115235	0.0675067	0.163698	0.273305	0.413177	0.0168508	0.074013	0.774616	0.231417	0.104487	0.070272	-0.135694	0.230544	0.201065	0.0470096	0.0525677	0.802206	0.349334	0.0782897	0.0814885	3.71205	0.279595	0.613612	0.0173596	0.0854715	0.999765	0.278907	0.121644	0.0654097	34.9358	0.300874	0.0651689	0.00837259	0.0274667	0.363293	0.195471	0.0435373	0.101667	0.330471	0.298967	0.0895069	0.00903546	0.0333144	0.36007	0.188974	0.0510675	0.0958009	0.00544042	0.299432	1.91523242350188e-07	0.00215801	1.12151116031475e-06	1.22950712136316e-06	0.0794474	2.81371773803313e-06	0.329681
ENSG00000104413	ESRP1	epithelial splicing regulatory protein 1 [Source:HGNC Symbol;Acc:HGNC:25966]	protein_coding	54845	-0.00298358	0.109587	0.230103	0.412212	0.728235	0.831456	0.790842	0.752878	-0.0301693	-0.0061217	0.104214	0.460189	0.438353	0.834184	0.9999	0.81745	0.854683	-0.0416835	-1.94761	0.272599	0.170298	0.134698	0.516709	0.541305	0.431224	0.553786	-0.00980216	-0.00672794	0.054681	3.84254432586861e-08	0.62301	1.54765483907436e-05	3.14014050447849e-07	0.876841	3.23460638691924e-05	0.279494	0.00481645	0.0993667	0.537417	0.458831	0.852007	0.957392	0.82854	0.867263	-0.0438219	-0.371318	0.1239	0.307567	0.364599	0.777046	0.999981	0.764275	0.806184	-0.0352895	-0.00275386	0.0633588	0.298591	0.641693	0.772318	0.708889	0.956901	0.796237	-0.0347832	-0.0503359	0.093248	0.732235	0.486447	0.878858	0.999744	0.840825	0.891281	-0.0472413	0.157665	0.101596	0.346354	0.447204	0.795337	0.879959	0.817021	0.814079	-0.0372761	0.115797	0.108933	0.402154	0.459	0.828015	0.904955	0.855556	0.847735	-0.0414576	0.0605193	0.100219	0.602976	0.456281	0.863456	0.999906	0.830131	0.879864	-0.0452468	-0.00116571	0.0930989	0.992535	0.499687	0.890096	0.999715	0.869732	0.901842	-0.0487642	-0.0708147	0.0743014	0.585103	0.590962	0.860618	0.996984	0.918401	0.876688	-0.0448895	-0.0532125	0.0824537	0.682683	0.545941	0.873914	0.988098	0.896868	0.887349	-0.0465904	-0.2214	0.0637791	0.287655	0.638853	0.766273	0.624344	0.921818	0.785064	-0.0341396	-0.165198	0.0583097	0.186185	0.667774	0.666909	0.497379	0.925557	0.691591	-0.0242286	-0.106058	0.141033	0.0943762	0.133403	0.299146	0.266044	0.479516	0.332088	0.75073	0.731093	0.751949	0.817255	0.833696	0.735725	0.772144	0.754456	-0.0328908	-0.0308267	-0.0899722	0.0780571	0.434323	0.565597	0.80646	0.99979	0.888003	0.827295	-0.0389727	-0.418715	0.067795	0.115876	0.611403	0.575828	0.407395	0.900846	0.606678	-0.0149355	0.0786633	0.109028	0.491979	0.420159	0.822318	0.99987	0.800051	0.842359	-0.0407914	0.19225	-8.74691	-53.7962	0.117149	0.0644631	0.0428304	0.463166	0.317594	0.0165208	0.392178	0.638479	0.744264	0.814837	0.760404	0.246273	0.914261	0.999765	0.294516	0.759562	0.924634	0.9521	0.833751	0.788408	0.289619	-0.0399272	-0.0339198	0.0260147	-0.108002	0.0766254	0.614746	0.583659	0.84639	0.999172	0.907431	0.86277	-0.0436607	-0.230221	0.0862636	0.334413	0.519638	0.768542	0.73246	0.864374	0.787971	-0.0347928	0.141033	0.133403	0.266044	0.332088	0.731093	0.817255	0.735725	0.754456	-0.0308267	-8.74691	0.0644631	0.317594	0.638479	0.760404	0.999765	0.924634	0.788408	-0.0339198	-53.7962	0.0428304	0.0165208	0.744264	0.246273	0.294516	0.9521	0.289619	0.0260147	-0.300253	0.0666047	0.197772	0.621416	0.678142	0.491091	0.909869	0.700637	-0.0253732	-0.00701604	0.0478934	1.17550931942769e-08	0.662393	5.51907150326675e-06	1.04430601622599e-07	0.890597	1.23102274546492e-05	0.299777
ENSG00000166347	CYB5A	cytochrome b5 type A [Source:HGNC Symbol;Acc:HGNC:2570]	protein_coding	1528	-0.00495127	0.569722	0.210078	0.00848872	0.00228115	0.818209	0.15425	0.00512102	0.168129	-0.0113004	0.562821	0.390818	0.00969981	0.00321274	0.9999	0.178439	0.007186	0.159461	-4.21853	1.01249	0.0379285	0.000176285	0.000635943	0.398309	0.0215752	0.00171148	0.225823	-0.000456164	0.540237	0.830446	0.0128983	0.00425473	0.869847	0.177709	0.00598903	0.15222	-0.00911119	0.531578	0.462783	0.0141609	0.00348196	0.952202	0.211054	0.00750187	0.157399	-0.309446	0.568278	0.593574	0.0105415	0.00386164	0.999981	0.174207	0.008491	0.154733	-0.0125295	0.406173	0.00227792	0.0508186	8.42248609150092e-05	0.0767962	0.540283	0.000259228	0.244382	0.190075	0.543442	0.415554	0.0119374	0.00331066	0.999744	0.192834	0.00730552	0.158693	-0.0982989	0.537753	0.712518	0.0132943	0.00410244	0.959101	0.205788	0.00867786	0.153166	-0.12137	0.564112	0.580451	0.017676	0.00394704	0.948603	0.294597	0.0084872	0.155896	0.072597	0.55104	0.694795	0.0114578	0.00407232	0.999906	0.204429	0.00885358	0.153357	-0.0740136	0.523639	0.708508	0.0186356	0.0040958	0.988904	0.276754	0.00878859	0.153208	-0.169367	0.49718	0.410864	0.0254435	0.00329255	0.996984	0.347118	0.00724841	0.158833	-0.141665	0.513716	0.49316	0.0196025	0.00358198	0.987465	0.296713	0.00780566	0.156671	-0.0977316	0.529786	0.768523	0.016625	0.00418502	0.911365	0.251198	0.00858714	0.152649	0.00196208	0.552976	0.992066	0.0119228	0.00369002	0.998685	0.213105	0.0076294	0.157652	0.0175723	-0.052388	0.552889	0.538849	0.913059	0.793221	0.0101664	0.0147803	0.00367231	0.00358836	0.979484	0.962478	0.1772	0.217021	0.00785021	0.00775602	0.157777	0.158379	0.0187926	0.556393	0.917333	0.010834	0.00367403	0.99979	0.203474	0.00807029	0.157765	-0.193473	0.539214	0.64596	0.0127815	0.00338609	0.839951	0.207112	0.00707767	0.159884	0.153129	0.576723	0.393925	0.00770147	0.00274182	0.99987	0.158535	0.00627571	0.165316	0.639723	-12.309	-19.4097	0.620916	0.507304	0.533123	0.11783	0.37075	0.588182	0.00430335	0.0206796	0.0141928	0.00134536	0.00265937	0.00327441	0.855786	0.999765	0.81195	0.104965	0.296361	0.241148	0.00326584	0.00604776	0.00688434	0.183172	0.166097	0.160752	-0.0423518	0.544691	0.900055	0.0149519	0.00366656	0.999172	0.276287	0.00807178	0.157818	-0.240359	0.541735	0.521712	0.0117704	0.00312113	0.826499	0.200078	0.00678384	0.161989	-0.052388	0.538849	0.793221	0.0147803	0.00358836	0.962478	0.217021	0.00775602	0.158379	-12.309	0.507304	0.37075	0.0206796	0.00265937	0.999765	0.296361	0.00604776	0.166097	-19.4097	0.533123	0.588182	0.0141928	0.00327441	0.81195	0.241148	0.00688434	0.160752	-0.157546	0.536785	0.668388	0.0136925	0.00342435	0.853718	0.22037	0.00713326	0.159593	-0.000440742	0.540003	0.838018	0.0129814	0.00426173	0.876523	0.179288	0.00598068	0.152177
ENSG00000122643	NT5C3A	5'-nucleotidase, cytosolic IIIA [Source:HGNC Symbol;Acc:HGNC:17820]	protein_coding	51251	-0.00080408	0.144473	0.718549	0.231347	1.23849185092046e-06	0.964876	0.646866	6.00794158317816e-06	0.327867	-0.00046276	0.140928	0.950277	0.243668	1.31170776878737e-06	0.9999	0.677758	6.51656920663564e-06	0.326814	2.26704	-0.0059287	0.0705467	0.970211	9.9991730600538e-07	0.438409	0.98608	5.45757593618781e-06	0.371684	0.00518826	0.169971	3.81054878220841e-06	0.108201	6.0674249103667e-11	1.84120478315439e-05	0.451237	3.40266422331778e-10	0.483644	-0.0092373	0.128671	0.183824	0.279945	5.86152788431503e-07	0.899457	0.708754	3.05574916464692e-06	0.341393	0.196121	0.124003	0.547373	0.312336	1.11405458032907e-06	0.999981	0.727369	5.64240983406197e-06	0.329803	0.00128479	0.154127	0.588325	0.20947	1.14972259994681e-06	0.871962	0.788679	5.41937662312944e-06	0.329227	-0.153459	0.139643	0.241333	0.241195	7.01945570214338e-07	0.999744	0.670408	3.62849180965951e-06	0.338165	-0.0016298	0.140026	0.991334	0.244884	1.31396382895977e-06	0.999381	0.672632	6.42348012813367e-06	0.326783	0.0367554	0.205925	0.764323	0.117408	1.05514414984582e-06	0.973715	0.581892	5.28105104202361e-06	0.334062	-0.0118906	0.138772	0.909042	0.250313	1.30624086514158e-06	0.999906	0.689195	6.48631203821853e-06	0.326891	0.137705	0.175876	0.214038	0.151777	6.49055636560777e-07	0.988904	0.611557	3.36932424508072e-06	0.33957	0.117147	0.171708	0.311169	0.164886	8.22734491411124e-07	0.996984	0.664474	4.17304091377373e-06	0.335305	0.107517	0.162232	0.354367	0.183772	8.88384297979997e-07	0.987465	0.66949	4.49288373937088e-06	0.333917	0.276492	0.177105	0.136037	0.144483	4.75601707175368e-07	0.487662	0.587247	2.42593015922793e-06	0.345111	0.192431	0.184135	0.0850915	0.130692	4.47441509024885e-07	0.376012	0.55889	2.34495416543369e-06	0.349571	0.100576	-0.0510175	0.141642	0.126223	0.272546	0.655079	0.238104	0.309943	1.00233069626706e-06	1.58463053995151e-06	0.738418	0.929066	0.661667	0.718274	5.03366943435492e-06	7.6978339981861e-06	0.335003	0.326549	0.106025	0.161384	0.304083	0.186488	1.07226230144732e-06	0.99979	0.630087	5.43603543954993e-06	0.333767	0.54099	0.176748	0.0224675	0.135735	1.59135679953437e-07	0.279826	0.551239	9.02665473585387e-07	0.367675	-0.0553657	0.130788	0.59027	0.282696	1.52074588458437e-06	0.99987	0.705645	7.52452767530617e-06	0.327314	-0.480385	2.56048	32.329	0.088179	0.148944	0.171848	0.0388223	0.745198	0.11213	0.46238	0.230965	0.155558	2.45616705042041e-07	1.65387144684427e-06	5.47788227992396e-07	0.855786	0.999765	0.424758	0.801941	0.713081	0.612455	1.3822832472558e-06	8.01361185911547e-06	2.79539333997822e-06	0.36015	0.325753	0.345954	0.0296279	0.145016	0.877853	0.250142	1.71674919581326e-06	0.999172	0.732107	8.34743719749725e-06	0.325057	0.255417	0.151	0.232173	0.209524	9.04973299326924e-07	0.673954	0.649293	4.52073816705786e-06	0.336871	-0.0510175	0.126223	0.655079	0.309943	1.58463053995151e-06	0.929066	0.718274	7.6978339981861e-06	0.326549	2.56048	0.148944	0.745198	0.230965	1.65387144684427e-06	0.999765	0.713081	8.01361185911547e-06	0.325753	32.329	0.171848	0.11213	0.155558	5.47788227992396e-07	0.424758	0.612455	2.79539333997822e-06	0.345954	0.38497	0.17799	0.0643649	0.139562	3.62807445800967e-07	0.324948	0.566683	1.91296799729725e-06	0.353293	0.00556884	0.176232	7.53913539196633e-07	0.0899566	1.37330886930747e-11	4.17623138885121e-06	0.415135	8.3351996309251e-11	0.503233
ENSG00000102878	HSF4	heat shock transcription factor 4 [Source:HGNC Symbol;Acc:HGNC:5227]	protein_coding	3299	0.0091434	-0.170725	0.0135705	0.384434	0.0189434	0.400493	0.774078	0.0322798	0.111394	0.0101723	-0.139089	0.416662	0.493288	0.132616	0.9999	0.846784	0.177807	0.0493498	-0.171392	-0.148859	0.940071	0.610688	0.369938	0.981671	0.828897	0.41368	0.00943165	-0.00510357	-0.150495	0.0101353	0.44	0.0155261	0.0203724	0.781524	0.0199355	0.117091	-0.000198023	-0.121368	0.986631	0.550129	0.164125	0.998906	0.868943	0.209921	0.0415306	-0.408157	-0.0875985	0.458746	0.671825	0.137511	0.999981	0.91163	0.18437	0.048041	0.00253521	-0.0934653	0.527531	0.65108	0.144379	0.84523	0.95956	0.184394	0.0462678	0.29914	-0.12021	0.176223	0.548386	0.0895578	0.999744	0.869161	0.12626	0.0630603	0.0545608	-0.118287	0.829735	0.559974	0.161738	0.976155	0.873048	0.205516	0.0420777	-0.465669	-0.242759	0.0237852	0.262589	0.0280047	0.656201	0.740184	0.0463206	0.101082	0.136354	-0.105763	0.437672	0.601885	0.135131	0.999906	0.894121	0.181073	0.0486725	0.0588103	-0.105848	0.754745	0.611205	0.159107	0.991171	0.911954	0.205831	0.0426885	0.101509	-0.0937435	0.604653	0.653676	0.150632	0.996984	0.935764	0.196209	0.0447133	0.151435	-0.0899665	0.440862	0.661884	0.1355	0.987465	0.933068	0.178907	0.048574	-0.0264237	-0.124658	0.933321	0.546915	0.163774	0.976888	0.888299	0.204237	0.0416106	-0.0793814	-0.143489	0.676254	0.490038	0.164459	0.858197	0.8614	0.202973	0.0419586	0.000611389	0.0400222	-0.125079	-0.114647	0.996856	0.83544	0.538464	0.583932	0.173807	0.171453	0.999328	0.971234	0.86301	0.874238	0.21693	0.215648	0.0398552	0.040376	-0.00903566	-0.126954	0.958712	0.538634	0.173661	0.99979	0.879885	0.222459	0.0398874	-0.418901	-0.153905	0.300843	0.450522	0.122909	0.605114	0.834987	0.157611	0.0526962	0.0329309	-0.119888	0.84948	0.558835	0.171841	0.99987	0.872126	0.221688	0.0402899	0.314128	19.8479	4.84079	-0.0915079	-0.0521805	-0.120254	0.428275	0.132547	0.888681	0.65809	0.799981	0.559733	0.142143	0.0820649	0.172735	0.909461	0.999765	0.956242	0.895502	0.964168	0.896283	0.185582	0.117382	0.213328	0.0474035	0.0667929	0.0400916	-0.149827	-0.152795	0.644651	0.470739	0.162461	0.999172	0.865977	0.210223	0.0424205	-0.107608	-0.129921	0.76626	0.523933	0.169015	0.926806	0.865474	0.212146	0.0409217	0.0400222	-0.114647	0.83544	0.583932	0.171453	0.971234	0.874238	0.215648	0.040376	19.8479	-0.0521805	0.132547	0.799981	0.0820649	0.999765	0.964168	0.117382	0.0667929	4.84079	-0.120254	0.888681	0.559733	0.172735	0.956242	0.896283	0.213328	0.0400916	-0.208439	-0.145912	0.556376	0.478779	0.155676	0.784545	0.854027	0.193339	0.0440248	-0.00550118	-0.156805	0.00602542	0.418692	0.0108051	0.0127081	0.768479	0.0142106	0.12725
ENSG00000110619	CARS1	cysteinyl-tRNA synthetase 1 [Source:HGNC Symbol;Acc:HGNC:1493]	protein_coding	833	0.00181653	-0.174674	0.581235	0.32595	3.03134436476364e-06	0.94246	0.734586	1.36426889148328e-05	0.311218	0.00777413	-0.17855	0.477442	0.315213	2.76817545462935e-06	0.9999	0.741105	1.28502138574338e-05	0.312931	4.61844	-0.573364	0.0109824	0.0136113	1.1299801938264e-07	0.345976	0.152174	7.55960383046691e-07	0.412934	0.00999726	-0.107283	1.79239826519904e-10	0.436114	1.57746277681543e-14	3.04181389116894e-09	0.778994	1.75511714087818e-13	0.58283	-0.00720592	-0.173744	0.484409	0.326771	2.78804066999228e-06	0.95372	0.745519	1.26661546463246e-05	0.312797	-0.0503537	-0.160683	0.916783	0.376067	3.46176901033105e-06	0.999981	0.771097	1.59031940889706e-05	0.308704	0.00396495	-0.121564	0.256588	0.498578	1.9408431992728e-06	0.672106	0.920857	8.7216379274449e-06	0.319577	-0.0893259	-0.165092	0.645432	0.350875	3.1610581682447e-06	0.999744	0.764533	1.43851654086831e-05	0.310426	-0.0553265	-0.167695	0.802822	0.344833	3.38214387210965e-06	0.972273	0.75786	1.52412573972522e-05	0.309146	0.0591663	-0.121028	0.745918	0.534003	6.02294334580151e-06	0.972339	0.88565	2.57507018276462e-05	0.30111	0.165344	-0.146194	0.280357	0.407934	2.05119519777728e-06	0.999906	0.803759	9.75924246168628e-06	0.318547	0.242141	-0.10193	0.138245	0.570188	1.28249780615137e-06	0.988904	0.897755	6.2977694960551e-06	0.327227	0.286382	-0.0875757	0.0918274	0.625828	9.55678190441296e-07	0.996984	0.929648	4.79475293714049e-06	0.332593	0.271331	-0.108995	0.111665	0.539457	1.101740894415e-06	0.987465	0.894804	5.48130584629329e-06	0.330005	0.515273	-0.0958776	0.0589095	0.587485	6.85779155093523e-07	0.391153	0.905484	3.38834507263734e-06	0.338583	0.417226	-0.0735911	0.0099868	0.671188	2.52838727627213e-07	0.256843	0.926363	1.38874407788062e-06	0.359643	0.2125	-0.130897	-0.165839	-0.204447	0.112263	0.433657	0.341282	0.260986	1.6651430454127e-06	3.95873608752435e-06	0.678438	0.868041	0.752114	0.6817	8.01079183312861e-06	1.77320695451091e-05	0.325626	0.309237	0.214369	-0.126116	0.155056	0.476866	2.09051591516324e-06	0.99979	0.8492	1.00242623025781e-05	0.32137	0.793585	-0.1157	0.0223621	0.502846	4.85749865372945e-07	0.279826	0.854477	2.49975555254749e-06	0.348105	0.0226741	-0.166701	0.880519	0.350609	5.16834025622624e-06	0.99987	0.755916	2.29453190696574e-05	0.304088	-0.713345	8.20318	52.9336	-0.24655	-0.14015	-0.117382	0.0362773	0.476964	0.0753771	0.162507	0.439558	0.504292	7.11729719819973e-07	4.15530066732802e-06	1.24410523490512e-06	0.855786	0.999765	0.37879	0.542195	0.851009	0.875882	3.67632784274438e-06	1.85845197086042e-05	5.94917341241919e-06	0.341236	0.308305	0.331032	0.018124	-0.166934	0.948862	0.365752	5.21160231867201e-06	0.999172	0.812931	2.29584158039995e-05	0.303926	0.514656	-0.147189	0.0991332	0.398897	1.52204545244357e-06	0.609975	0.803355	7.28662625023951e-06	0.327298	-0.130897	-0.204447	0.433657	0.260986	3.95873608752435e-06	0.868041	0.6817	1.77320695451091e-05	0.309237	8.20318	-0.14015	0.476964	0.439558	4.15530066732802e-06	0.999765	0.851009	1.85845197086042e-05	0.308305	52.9336	-0.117382	0.0753771	0.504292	1.24410523490512e-06	0.37879	0.875882	5.94917341241919e-06	0.331032	0.65469	-0.104892	0.0312286	0.547174	6.32891924422921e-07	0.273547	0.879929	3.17223545640648e-06	0.343357	0.0102041	-0.0986325	1.12205329367332e-10	0.471589	1.01241330368868e-14	1.82243878440024e-09	0.798622	1.10284142390297e-13	0.587545
ENSG00000125746	EML2	EMAP like 2 [Source:HGNC Symbol;Acc:HGNC:18035]	protein_coding	24139	0.00184334	-0.154219	0.307137	0.114449	3.18032370520744e-05	0.866333	0.494573	0.000113913	0.264852	-0.00359525	-0.137868	0.549971	0.159668	4.30676218066223e-05	0.9999	0.580909	0.000153646	0.258565	-1.83029	0.0245707	0.0847838	0.855199	5.63890652530849e-05	0.456414	0.943882	0.000204076	0.285472	-0.000439791	-0.14675	0.650701	0.133477	4.60628728861196e-05	0.718832	0.491043	8.89369091748891e-05	0.25716	-0.000393769	-0.144706	0.94463	0.139752	5.03136444042513e-05	0.995559	0.548288	0.000171695	0.25531	0.136208	-0.155406	0.60661	0.120424	4.48570024897466e-05	0.999981	0.510502	0.000160305	0.257715	-0.000726763	-0.152147	0.706022	0.12799	4.73552570100432e-05	0.915072	0.696853	0.000154045	0.256581	0.122824	-0.143844	0.247794	0.137846	2.79322537519714e-05	0.999744	0.547125	0.000103649	0.267521	0.0185115	-0.143256	0.879135	0.143471	4.99094904006493e-05	0.982339	0.555303	0.000172237	0.25548	-0.0686496	-0.13429	0.492623	0.209077	6.67548219988869e-05	0.929537	0.692285	0.000225985	0.251962	0.037454	-0.14	0.657179	0.153314	4.62267352336142e-05	0.999906	0.579025	0.000163877	0.257086	-0.0261781	-0.151018	0.771948	0.133024	4.85880228961635e-05	0.991647	0.578474	0.000169135	0.256043	0.0283533	-0.136571	0.763221	0.175722	4.84435555053885e-05	0.996984	0.674771	0.000168183	0.256105	0.0402951	-0.135928	0.66943	0.171765	4.65274191603154e-05	0.987465	0.650837	0.000163081	0.25695	0.0284265	-0.140415	0.851168	0.159287	4.96444559392463e-05	0.943243	0.610278	0.000166008	0.255591	0.0755255	-0.127246	0.40819	0.203464	4.44756559385601e-05	0.697296	0.650972	0.000150882	0.260588	0.130793	-0.182105	-0.142013	-0.192276	0.0768176	0.0467278	0.140976	0.0529421	1.50012860485472e-05	1.03742892013297e-05	0.667175	0.762642	0.542874	0.36879	5.8712708338238e-05	4.23978513303605e-05	0.282998	0.290393	0.132877	-0.117371	0.1107	0.231467	1.94899243462834e-05	0.99979	0.680307	7.58382954832192e-05	0.277687	0.0215644	-0.143266	0.912146	0.148941	5.98034246235766e-05	0.966874	0.570799	0.000196226	0.254312	0.100783	-0.12882	0.225264	0.189635	3.14070032137364e-05	0.99987	0.607475	0.000116772	0.267866	0.36019	-8.26092	-1.72262	-0.10624	-0.175096	-0.146471	0.0566871	0.194	0.917546	0.277959	0.0811116	0.142103	1.19915855155688e-05	2.85322627035349e-05	5.98417373506354e-05	0.855786	0.999765	0.969279	0.669757	0.498261	0.592121	4.81282654778017e-05	0.000105951	0.000196973	0.2875	0.269857	0.254299	0.0306977	-0.139073	0.844379	0.174672	5.91138835062238e-05	0.999172	0.652773	0.000204578	0.254559	-0.0406355	-0.146573	0.815533	0.137392	5.87018942526563e-05	0.943171	0.553843	0.000197822	0.254708	-0.182105	-0.192276	0.0467278	0.0529421	1.03742892013297e-05	0.762642	0.36879	4.23978513303605e-05	0.290393	-8.26092	-0.175096	0.194	0.0811116	2.85322627035349e-05	0.999765	0.498261	0.000105951	0.269857	-1.72262	-0.146471	0.917546	0.142103	5.98417373506354e-05	0.969279	0.592121	0.000196973	0.254299	-0.00253329	-0.145002	0.988157	0.146401	6.01187223437293e-05	0.994968	0.577116	0.00019661	0.2542	-0.000366365	-0.146595	0.70942	0.13423	4.74268768865849e-05	0.770232	0.492049	9.07913472557734e-05	0.256549
ENSG00000183023	SLC8A1	solute carrier family 8 member A1 [Source:HGNC Symbol;Acc:HGNC:11068]	protein_coding	6546	0.00145591	-0.0236057	0.738284	0.919891	0.0029548	0.967521	0.982125	0.00644352	0.161595	0.00413503	-0.0230109	0.775343	0.921985	0.00299154	0.9999	0.984965	0.00674603	0.161281	-0.167385	-0.00735945	0.947906	0.982115	0.00591047	0.984286	0.991649	0.011893	0.163686	-0.00943953	-0.0700339	1.99847467124194e-05	0.73772	1.08873645226594e-06	8.02707799418142e-05	0.92157	2.77567095035474e-06	0.330222	0.00886322	-0.00473061	0.515509	0.983848	0.00260073	0.957392	0.997455	0.00580712	0.16483	-0.548231	0.0293219	0.388529	0.902102	0.0022792	0.999981	0.979264	0.00534743	0.168151	0.00414224	0.0294817	0.370795	0.901384	0.00222583	0.760151	0.994016	0.00477085	0.168744	0.211872	-0.0150609	0.408489	0.948394	0.00233659	0.999744	0.989754	0.00538433	0.167527	-0.0108445	-0.0162711	0.97048	0.944605	0.00309117	0.996541	0.988333	0.00677497	0.160446	0.149656	-0.00472934	0.535397	0.985307	0.00287396	0.939376	0.998209	0.0064179	0.164111	0.179796	0.00454553	0.375236	0.984479	0.00223941	0.999906	0.997665	0.00523754	0.168592	-0.011894	-0.0187966	0.956384	0.93768	0.00308912	0.999062	0.989419	0.00686082	0.160463	-0.044387	-0.0276796	0.844693	0.908747	0.00304474	0.996984	0.989267	0.00676659	0.160832	0.0106897	-0.0135082	0.962493	0.954798	0.0030901	0.997914	0.991574	0.00686814	0.160455	-0.483594	-0.0804105	0.18245	0.733511	0.00148481	0.534827	0.945756	0.00344979	0.178767	-0.344918	-0.0924254	0.114066	0.696203	0.0011639	0.411952	0.933399	0.00277708	0.186722	-0.178648	0.278673	-0.0162269	0.0602408	0.317965	0.208905	0.944582	0.80151	0.00217212	0.00170708	0.759337	0.804469	0.98661	0.951193	0.00496137	0.00402465	0.171235	0.177277	-0.0444186	-0.0216416	0.825819	0.927688	0.00320755	0.99979	0.986037	0.0071798	0.161285	-0.462612	-0.0443089	0.323369	0.850864	0.00219197	0.622734	0.969911	0.00483013	0.171006	0.0973816	0.00290133	0.627311	0.990219	0.00297097	0.99987	0.998562	0.0067233	0.163258	0.384538	-5.46563	-45.5337	0.0286224	-0.0325676	-0.0579966	0.401704	0.722054	0.253064	0.904639	0.892677	0.806158	0.00245211	0.00310675	0.00191153	0.901388	0.999765	0.569039	0.972755	0.982356	0.963784	0.00555636	0.00692511	0.0042931	0.168164	0.162108	0.17445	0.218256	0.0278658	0.561178	0.909239	0.00284943	0.999172	0.9881	0.0064736	0.164331	0.1954	-0.00372081	0.640581	0.987384	0.00299263	0.883328	0.998486	0.00654523	0.163072	0.278673	0.0602408	0.208905	0.80151	0.00170708	0.804469	0.951193	0.00402465	0.177277	-5.46563	-0.0325676	0.722054	0.892677	0.00310675	0.999765	0.982356	0.00692511	0.162108	-45.5337	-0.0579966	0.253064	0.806158	0.00191153	0.569039	0.963784	0.0042931	0.17445	-0.280422	-0.0404991	0.493679	0.864737	0.00270051	0.744203	0.974217	0.00581224	0.165705	-0.00962558	-0.078142	1.69674831396833e-05	0.708293	9.44290052066388e-07	6.73841294529968e-05	0.909507	2.40329037593801e-06	0.332811
ENSG00000140332	TLE3	TLE family member 3, transcriptional corepressor [Source:HGNC Symbol;Acc:HGNC:11839]	protein_coding	7090	0.00571358	0.329977	0.172426	0.143964	0.455693	0.789156	0.542421	0.49914	-0.0020498	0.00958079	0.344051	0.493231	0.131447	0.622945	0.9999	0.54482	0.665485	-0.0195304	2.72119	0.165253	0.248566	0.583111	0.241005	0.610442	0.814242	0.286208	0.0307172	0.0108217	0.423253	2.05998528173091e-07	0.029243	2.94196212365405e-05	1.37064450820893e-06	0.253078	5.86531850754563e-05	0.266456	-0.00237236	0.358034	0.857215	0.116459	0.678182	0.989916	0.512707	0.709557	-0.0250812	-0.281582	0.3841	0.647238	0.0993147	0.655792	0.999981	0.468744	0.696676	-0.0228295	-0.00342571	0.3236	0.443963	0.16232	0.608294	0.802667	0.737385	0.64592	-0.0180554	-0.0706531	0.360757	0.775852	0.112718	0.672025	0.999744	0.505541	0.705742	-0.0244613	-0.17332	0.351964	0.539992	0.121724	0.634788	0.919052	0.521429	0.666704	-0.0207205	-0.227139	0.418216	0.325107	0.0907668	0.425826	0.88172	0.539107	0.47764	0.00136413	0.0154456	0.362712	0.937315	0.112658	0.68149	0.999906	0.518394	0.719057	-0.0254147	0.106824	0.388717	0.610909	0.0965615	0.649536	0.988904	0.516555	0.684994	-0.0222013	-0.0759875	0.340477	0.728469	0.146937	0.667036	0.996984	0.638619	0.703164	-0.0239593	-0.0342066	0.353935	0.876231	0.12696	0.679207	0.995635	0.586437	0.712924	-0.0251845	0.39156	0.413362	0.264685	0.0737599	0.527341	0.605097	0.458	0.563382	-0.00976727	0.34685	0.445585	0.0993912	0.0534297	0.366926	0.394042	0.400853	0.406944	0.00853932	0.25948	-0.413083	0.37063	0.257391	0.131251	0.0519471	0.100064	0.260868	0.411391	0.272992	0.685225	0.767043	0.476145	0.6817	0.454683	0.320879	0.00306662	0.0216972	0.105738	0.386987	0.586927	0.0949901	0.64603	0.99979	0.495378	0.682751	-0.0221053	0.668349	0.411171	0.137749	0.0712855	0.419305	0.434507	0.431529	0.457595	0.00212928	0.117702	0.383804	0.542938	0.095442	0.636555	0.99987	0.468373	0.677312	-0.0211421	-0.0380425	5.69222	47.9279	0.361134	0.386112	0.413101	0.931639	0.701032	0.212154	0.12164	0.100211	0.072479	0.682443	0.66473	0.491379	0.992772	0.999765	0.529617	0.48234	0.533164	0.462131	0.713764	0.701551	0.528244	-0.0258122	-0.0240068	-0.00601517	0.266754	0.414524	0.461451	0.0813482	0.614839	0.999172	0.509986	0.654507	-0.0189321	0.454951	0.385618	0.258368	0.0902217	0.52432	0.688211	0.472568	0.5629	-0.00955415	-0.413083	0.257391	0.0519471	0.260868	0.272992	0.767043	0.6817	0.320879	0.0216972	5.69222	0.386112	0.701032	0.100211	0.66473	0.999765	0.533164	0.701551	-0.0240068	47.9279	0.413101	0.212154	0.072479	0.491379	0.529617	0.462131	0.528244	-0.00601517	0.620225	0.427151	0.114382	0.0621365	0.389142	0.393425	0.419973	0.428589	0.00575859	0.0112298	0.433812	8.71333325416502e-08	0.0241741	1.40260928977017e-05	6.07131988232275e-07	0.231675	2.93199914525341e-05	0.281463
ENSG00000086015	MAST2	microtubule associated serine/threonine kinase 2 [Source:HGNC Symbol;Acc:HGNC:19035]	protein_coding	23139	-5.77069e-05	-0.114752	0.975827	0.265311	0.218606	0.998554	0.680009	0.2651	0.0304947	0.00253944	-0.119551	0.688242	0.24594	0.208199	0.9999	0.680221	0.26114	0.0324207	2.2351	-0.298783	0.0269297	0.0211884	0.0390698	0.382499	0.183839	0.0601915	0.102911	0.00311728	-0.0971247	0.0016675	0.3141	0.00615877	0.00410338	0.69136	0.00844968	0.142494	-0.00170258	-0.117174	0.775186	0.254028	0.213312	0.984007	0.683562	0.262055	0.0314655	0.118663	-0.124812	0.669799	0.234434	0.206874	0.999981	0.651862	0.261195	0.0326712	0.00479648	-0.0627388	0.016004	0.534039	0.029957	0.214832	0.93012	0.0469624	0.0979036	0.107612	-0.114737	0.336267	0.260248	0.164016	0.999744	0.688982	0.2118	0.0415554	0.0572765	-0.112088	0.654429	0.274473	0.205703	0.945166	0.704415	0.252246	0.0328937	-0.0785065	-0.108217	0.455696	0.334786	0.259222	0.922267	0.793162	0.312823	0.0238814	0.0343096	-0.111201	0.699123	0.279684	0.20894	0.999906	0.71832	0.262243	0.0322811	-0.00448519	-0.11623	0.962351	0.270293	0.218519	0.999062	0.731951	0.269056	0.0305105	-0.119251	-0.14723	0.226321	0.161725	0.137842	0.996984	0.659714	0.181895	0.0479538	-0.0772702	-0.130963	0.435707	0.208993	0.181298	0.987465	0.691963	0.229781	0.0377733	-0.221226	-0.144664	0.162511	0.16289	0.117401	0.514486	0.614632	0.153318	0.0536943	-0.00920264	-0.116	0.923756	0.271316	0.215176	0.972014	0.717639	0.255519	0.0315049	-0.0644676	0.00217623	-0.115216	-0.113299	0.410144	0.982178	0.261674	0.285797	0.174864	0.215744	0.802093	0.996617	0.683711	0.702383	0.218158	0.262194	0.0396231	0.0313994	-0.0801523	-0.130381	0.362441	0.210979	0.166699	0.99979	0.660393	0.214838	0.0414459	-0.0804947	-0.119403	0.694978	0.250754	0.205875	0.864919	0.689141	0.246118	0.0332647	-0.0544136	-0.122467	0.534636	0.238066	0.191652	0.99987	0.662136	0.243201	0.0360795	-0.307149	-3.2107	-3.89747	-0.146705	-0.125661	-0.117762	0.123453	0.632502	0.823589	0.158289	0.235413	0.259898	0.100349	0.201186	0.212534	0.855786	0.999765	0.92901	0.537714	0.718582	0.721955	0.13755	0.252526	0.254928	0.0598766	0.0341754	0.0319986	0.0219709	-0.109805	0.893646	0.306635	0.214606	0.999172	0.776689	0.266716	0.031611	0.00302703	-0.113731	0.986807	0.271305	0.215759	0.995662	0.711465	0.261306	0.0313966	0.00217623	-0.113299	0.982178	0.285797	0.215744	0.996617	0.702383	0.262194	0.0313994	-3.2107	-0.125661	0.632502	0.235413	0.201186	0.999765	0.718582	0.252526	0.0341754	-3.89747	-0.117762	0.823589	0.259898	0.212534	0.92901	0.721955	0.254928	0.0319986	-0.088619	-0.122718	0.620944	0.240297	0.200205	0.824992	0.686276	0.24007	0.0343681	0.00304972	-0.0952839	0.00242285	0.325591	0.00809343	0.00563869	0.699891	0.0108696	0.135159
ENSG00000087152	ATXN7L3	ataxin 7 like 3 [Source:HGNC Symbol;Acc:HGNC:25416]	protein_coding	56970	0.0023869	-0.0302243	0.149939	0.733552	0.0133141	0.765927	0.931764	0.0237779	0.121432	0.00453874	-0.025292	0.412306	0.777812	0.0227941	0.9999	0.95105	0.0392595	0.106011	-0.354223	-0.0316234	0.70881	0.794673	0.0231074	0.88974	0.916855	0.0384126	0.120813	-0.00297607	-0.0344034	0.00056759	0.679497	0.000232018	0.0015752	0.900255	0.000399022	0.222186	0.000494043	-0.0166636	0.924657	0.852607	0.0292542	0.993991	0.967288	0.0476597	0.0986159	0.261642	-0.0387656	0.281732	0.67032	0.0189405	0.999981	0.911324	0.0336818	0.111398	0.00214879	0.00616648	0.224215	0.94579	0.0167628	0.641764	0.996108	0.0283181	0.114907	0.0135581	-0.0172341	0.890327	0.847221	0.0291443	0.999744	0.96442	0.0482707	0.0987286	0.0141261	-0.0165413	0.899784	0.8536	0.0291787	0.984209	0.964748	0.0472813	0.0986933	0.0394588	-0.0494978	0.667062	0.612393	0.019033	0.964243	0.914659	0.0332438	0.112541	-0.173391	-0.036807	0.0235717	0.672639	0.00395329	0.999906	0.923148	0.00862814	0.154126	-0.202173	-0.0697843	0.0133246	0.431751	0.00262832	0.988904	0.840102	0.0059474	0.164564	-0.181789	-0.0663081	0.033576	0.461541	0.00505886	0.996984	0.876475	0.0105318	0.147696	-0.148139	-0.0477537	0.0857827	0.594249	0.00943821	0.987465	0.912536	0.0181021	0.130972	-0.184904	-0.0420149	0.182961	0.642246	0.0149531	0.53542	0.923337	0.0259435	0.118158	-0.258861	-0.0761973	0.00152203	0.378983	0.000506931	0.246124	0.804947	0.00132586	0.206592	-0.144115	0.0632913	-0.0192202	0.000313016	0.0334112	0.457563	0.826028	0.997295	0.00503674	0.0238483	0.651655	0.877381	0.95901	0.999024	0.0102952	0.0397937	0.149475	0.105895	-0.122104	-0.0413636	0.111355	0.645651	0.0111109	0.99979	0.918195	0.0210502	0.127921	-0.483695	-0.0494747	0.00591375	0.568041	0.00143963	0.273061	0.882903	0.00333813	0.181503	-0.141909	-0.0386336	0.0619708	0.663679	0.00764007	0.99987	0.914247	0.0153566	0.138268	-0.0326712	3.98073	-2.72578	-0.0196982	-0.00158201	-0.0189294	0.852708	0.498248	0.858758	0.830248	0.986316	0.835628	0.0289701	0.0247026	0.0290005	0.98214	0.999765	0.944162	0.954201	0.997745	0.968132	0.0473266	0.0417855	0.0456487	0.100058	0.104847	0.100026	-0.288454	-0.0695403	0.0424157	0.447589	0.00592992	0.999172	0.855574	0.0122375	0.14512	-0.363257	-0.0325068	0.0212816	0.709654	0.00367368	0.607038	0.934948	0.00781699	0.157768	0.0632913	0.000313016	0.457563	0.997295	0.0238483	0.877381	0.999024	0.0397937	0.105895	3.98073	-0.00158201	0.498248	0.986316	0.0247026	0.999765	0.997745	0.0417855	0.104847	-2.72578	-0.0189294	0.858758	0.835628	0.0290005	0.944162	0.968132	0.0456487	0.100026	-0.366257	-0.0527882	0.0176679	0.549618	0.00321741	0.250407	0.880142	0.00675834	0.161205	-0.00296856	-0.0365305	0.000690436	0.66178	0.000271491	0.00184004	0.890448	0.000461001	0.218657
ENSG00000115295	CLIP4	CAP-Gly domain containing linker protein family member 4 [Source:HGNC Symbol;Acc:HGNC:26108]	protein_coding	79745	0.00160503	-0.0331493	0.476527	0.784672	5.41040447464912e-12	0.923063	0.948132	6.28876399438825e-11	0.515098	0.00462991	-0.0326196	0.536969	0.788369	5.74602904688233e-12	0.9999	0.952494	6.71262663388174e-11	0.514341	0.330816	-0.0823065	0.799424	0.621998	9.10507990225893e-10	0.927694	0.835339	8.72594622046979e-09	0.493485	-0.00198809	-0.035884	0.0980556	0.763476	1.85614737373902e-12	0.148331	0.930183	1.37826560521107e-11	0.528347	-0.00410238	-0.0295228	0.561346	0.80746	5.86789380314376e-12	0.961417	0.955632	6.79773933564638e-11	0.514077	0.274332	-0.0469746	0.404975	0.703858	4.94736358659579e-12	0.999981	0.920284	5.8819912447264e-11	0.516222	0.00158956	-0.00710097	0.507836	0.954159	5.59033078642132e-12	0.835303	0.996899	6.39079243638912e-11	0.514687	-0.201711	-0.0250577	0.126819	0.833684	2.25555075616029e-12	0.999744	0.961016	2.79007069159756e-11	0.525963	0.0217306	-0.0233127	0.886172	0.847609	6.8296952376041e-12	0.983557	0.964305	7.87686469587533e-11	0.51216	0.176783	0.0160214	0.155592	0.903197	3.80419102284907e-12	0.809639	0.987021	4.57514441742184e-11	0.523781	0.060629	-0.0176126	0.564369	0.884643	5.88248477613331e-12	0.999906	0.974814	6.92648433798696e-11	0.514045	-0.026373	-0.0312917	0.814884	0.801591	6.71834289842288e-12	0.991896	0.963021	7.79163000805944e-11	0.512368	0.0301407	-0.0163125	0.797338	0.896241	6.68263855076041e-12	0.996984	0.986207	7.72868136115181e-11	0.512435	0.0848026	-0.00699475	0.470736	0.954673	5.37565780048511e-12	0.987465	0.991574	6.2870115906067e-11	0.515179	-0.149623	-0.0444611	0.427524	0.718263	5.10137164272064e-12	0.72422	0.943434	5.88674727779706e-11	0.515837	0.044024	-0.0164082	0.698851	0.894955	8.24164983935814e-12	0.869079	0.982371	9.32947587364992e-11	0.51402	0.0542172	-0.0855108	-0.0254767	-0.0489283	0.55892	0.457675	0.833672	0.695129	7.51795841479099e-12	6.79850391223104e-12	0.865442	0.877381	0.96074	0.91886	8.7335925615936e-11	7.9510777064575e-11	0.515192	0.516471	0.0469825	-0.0169307	0.652704	0.890775	8.03572746740469e-12	0.99979	0.979639	9.37696835035456e-11	0.514343	-0.257828	-0.0443448	0.287291	0.715965	5.14702143110996e-12	0.592755	0.937823	6.01285389644435e-11	0.51999	0.0943602	-0.0116976	0.362412	0.923626	5.95081873637302e-12	0.99987	0.983715	7.10750485815023e-11	0.518158	0.152171	-2.69654	-0.77182	-0.0103419	-0.0365167	-0.0273823	0.521746	0.734528	0.970259	0.933458	0.770105	0.824274	7.27403315050749e-12	8.37963678443607e-12	8.84806989943274e-12	0.928727	0.999765	0.990635	0.981087	0.957859	0.967349	8.47862934058593e-11	9.75093528730295e-11	9.95096985554582e-11	0.515612	0.513808	0.513113	0.0734447	-0.0130311	0.70571	0.918051	8.26959775928e-12	0.999172	0.989457	9.62827369779404e-11	0.513977	-0.111462	-0.0316129	0.606754	0.795147	7.79906744022229e-12	0.868476	0.959831	8.99486680494817e-11	0.514724	-0.0855108	-0.0489283	0.457675	0.695129	6.79850391223104e-12	0.877381	0.91886	7.9510777064575e-11	0.516471	-2.69654	-0.0365167	0.734528	0.770105	8.37963678443607e-12	0.999765	0.957859	9.75093528730295e-11	0.513808	-0.77182	-0.0273823	0.970259	0.824274	8.84806989943274e-12	0.990635	0.967349	9.95096985554582e-11	0.513113	-0.198019	-0.0463897	0.349704	0.705521	5.82381752944574e-12	0.631098	0.935867	6.7579669558086e-11	0.518431	-0.00221752	-0.0388256	0.0677406	0.743952	1.39128528886351e-12	0.107098	0.924154	1.00896067340865e-11	0.531849
ENSG00000086544	ITPKC	inositol-trisphosphate 3-kinase C [Source:HGNC Symbol;Acc:HGNC:14897]	protein_coding	80271	0.00725532	0.123086	0.107928	0.610186	0.00837533	0.72523	0.888428	0.0159445	0.13423	-0.00139474	0.164909	0.926533	0.502084	0.0227403	0.9999	0.851033	0.0391944	0.106081	1.3967	0.0863674	0.583503	0.791167	0.00860683	0.827722	0.91541	0.0164635	0.152313	0.0126105	0.235021	1.25256047901899e-08	0.241427	1.58686154950735e-08	1.18511929633784e-07	0.62511	5.62265691400714e-08	0.402183	0.00103406	0.163726	0.942129	0.50373	0.0227682	0.995559	0.850491	0.0383016	0.106045	-0.224853	0.180914	0.735228	0.469579	0.0218454	0.999981	0.826111	0.0380889	0.107255	-0.00501022	0.107787	0.299246	0.66388	0.015104	0.709205	0.964426	0.02589	0.117873	-0.10985	0.16211	0.681855	0.506407	0.0214045	0.999744	0.850045	0.03701	0.10785	-0.337213	0.144919	0.268423	0.55065	0.0142674	0.860169	0.868925	0.0255145	0.119485	-0.257153	0.15655	0.305895	0.55743	0.0165777	0.877452	0.89414	0.0295455	0.116549	-0.0497228	0.156844	0.814665	0.522553	0.0223435	0.999906	0.860118	0.0386818	0.106596	0.109526	0.190892	0.629184	0.446958	0.0208809	0.988904	0.848497	0.0360119	0.108572	-0.0341298	0.15324	0.885259	0.5437	0.0226344	0.996987	0.905557	0.0385472	0.106217	0.0526582	0.173279	0.824332	0.486549	0.0223916	0.994321	0.873393	0.0382088	0.106533	0.64559	0.248823	0.0870132	0.310707	0.00730492	0.429461	0.759499	0.013977	0.137927	0.246815	0.224796	0.279659	0.366911	0.0131289	0.593788	0.79721	0.0229315	0.12322	0.180425	-0.237966	0.17137	0.105489	0.332974	0.303711	0.481777	0.673674	0.0143635	0.0137073	0.766601	0.832145	0.835042	0.91031	0.0255709	0.0247672	0.120664	0.121996	0.128882	0.19415	0.539434	0.434333	0.0178306	0.99979	0.827995	0.031746	0.11444	0.75434	0.21948	0.120419	0.368088	0.00805523	0.413302	0.783732	0.0150636	0.136823	-0.0391732	0.161404	0.851355	0.5137	0.0203182	0.99987	0.849424	0.0357165	0.110628	-0.208811	17.8518	81.3953	0.145271	0.233174	0.248943	0.662488	0.262966	0.0479749	0.561034	0.351592	0.305486	0.0191478	0.0127049	0.00441703	0.957121	0.999765	0.334592	0.854717	0.808328	0.763386	0.0331825	0.0235637	0.00893455	0.112365	0.124149	0.152945	0.280058	0.219378	0.473828	0.389444	0.01692	0.999172	0.827314	0.0303168	0.115959	0.659396	0.197187	0.127843	0.415898	0.00835892	0.626014	0.811427	0.0160247	0.135808	-0.237966	0.105489	0.303711	0.673674	0.0137073	0.832145	0.91031	0.0247672	0.121996	17.8518	0.233174	0.262966	0.351592	0.0127049	0.999765	0.808328	0.0235637	0.124149	81.3953	0.248943	0.0479749	0.305486	0.00441703	0.334592	0.763386	0.00893455	0.152945	0.829191	0.250418	0.0495448	0.303155	0.00451473	0.302854	0.745757	0.00907133	0.152368	0.0130998	0.247415	4.10691025458361e-09	0.211822	5.75120443436219e-09	4.16212249181035e-08	0.594518	2.14751542464716e-08	0.418068
ENSG00000110104	CCDC86	coiled-coil domain containing 86 [Source:HGNC Symbol;Acc:HGNC:28359]	protein_coding	79080	0.00517461	-0.0719197	0.00620693	0.47064	3.25510551240892e-06	0.281813	0.822379	1.45427797490187e-05	0.309871	0.000996947	-0.0456085	0.876847	0.662223	9.05998098501505e-05	0.9999	0.917612	0.000301169	0.242815	-0.231702	0.0017996	0.839329	0.990194	0.000430644	0.943514	0.995312	0.00121822	0.235907	0.00239483	-0.030065	0.0190054	0.764703	7.97830329739436e-06	0.0354516	0.930566	1.75149191566515e-05	0.292616	0.000420457	-0.043327	0.944672	0.677147	9.13638645921506e-05	0.995559	0.91976	0.000294202	0.242635	0.0655028	-0.0492278	0.816865	0.643426	8.94336009190637e-05	0.999981	0.89949	0.000299205	0.243094	0.0025181	-0.0163768	0.219351	0.876246	4.71971954604387e-05	0.638386	0.988969	0.000153666	0.256651	0.0943385	-0.0435598	0.407083	0.673415	6.77452200253543e-05	0.999744	0.918517	0.000229711	0.249028	-0.0674792	-0.0473549	0.603667	0.648397	8.13686512865816e-05	0.932681	0.910355	0.000268042	0.245121	-0.212083	-0.0648947	0.0449467	0.559943	2.33277201930937e-05	0.689254	0.895454	8.78155502691348e-05	0.274009	0.0143217	-0.0422344	0.873884	0.685445	9.05530820979594e-05	0.999906	0.926328	0.000300582	0.242826	-0.0274973	-0.0509893	0.775728	0.632887	8.83626352801045e-05	0.991647	0.917859	0.000290117	0.243353	0.0101845	-0.0411007	0.91936	0.701606	9.1146993811921e-05	0.997451	0.947495	0.000298552	0.242686	0.0659987	-0.0302691	0.512544	0.774264	7.58794734686488e-05	0.987465	0.961903	0.000253573	0.246614	0.224057	-0.0138697	0.163875	0.894625	3.90450572602124e-05	0.515754	0.984291	0.000133592	0.260606	0.0959704	-0.0232509	0.324052	0.826396	8.21335872642224e-05	0.631309	0.968185	0.000262137	0.247503	0.129546	-0.213392	-0.0427822	-0.101185	0.100847	0.0284876	0.676505	0.332822	3.85256577789831e-05	1.51070382342323e-05	0.673189	0.754718	0.919538	0.736071	0.000136578	5.949593744112e-05	0.263604	0.282856	0.113596	-0.0220871	0.202424	0.833044	6.16832916715398e-05	0.99979	0.969113	0.000212252	0.253652	0.298295	-0.0249751	0.149845	0.809958	5.06181687479209e-05	0.446979	0.960146	0.000168911	0.257855	-0.0592374	-0.0548547	0.505382	0.601239	0.000103518	0.99987	0.88845	0.000342199	0.242481	-0.171212	3.27417	34.8206	-0.0637971	-0.0334646	-0.0106922	0.400078	0.630943	0.0470173	0.547724	0.754611	0.917426	9.22152686185005e-05	0.000113598	2.21017613938342e-05	0.900996	0.999765	0.333229	0.84904	0.955624	0.986131	0.000300208	0.000366892	8.0308984903967e-05	0.244996	0.24045	0.275116	-0.0256094	-0.0502275	0.877993	0.644161	0.000124339	0.999172	0.92706	0.000401024	0.238468	0.262933	-0.0336929	0.154458	0.744204	5.16585048310966e-05	0.632287	0.945222	0.000176313	0.257424	-0.213392	-0.101185	0.0284876	0.332822	1.51070382342323e-05	0.754718	0.736071	5.949593744112e-05	0.282856	3.27417	-0.0334646	0.630943	0.754611	0.000113598	0.999765	0.955624	0.000366892	0.24045	34.8206	-0.0106922	0.0470173	0.917426	2.21017613938342e-05	0.333229	0.986131	8.0308984903967e-05	0.275116	0.28057	-0.0174681	0.12046	0.866878	4.3615083783661e-05	0.403058	0.974217	0.000147444	0.260999	0.00248124	-0.0277536	0.0162521	0.782053	7.05276514466257e-06	0.0306872	0.936914	1.54593164348767e-05	0.295023
ENSG00000148926	ADM	adrenomedullin [Source:HGNC Symbol;Acc:HGNC:259]	protein_coding	133	0.00552953	0.0733435	0.290805	0.794185	0.0375023	0.860943	0.950573	0.058173	0.0910843	0.00978829	0.0860525	0.574785	0.760916	0.0502127	0.9999	0.945312	0.0772497	0.0819938	3.80557	-0.189831	0.215964	0.628448	0.0400767	0.581765	0.838795	0.0615104	0.102019	0.0124873	0.175208	2.11233872912264e-06	0.475755	4.66693728597257e-06	1.08570453552682e-05	0.802672	1.06813250052007e-05	0.303004	-0.012425	0.0879529	0.449149	0.754631	0.0457369	0.949369	0.943107	0.0697911	0.0849318	-0.311634	0.128937	0.68473	0.654882	0.0529954	0.999981	0.903719	0.0814585	0.0802829	0.00279244	0.133805	0.617203	0.642071	0.051401	0.882662	0.956901	0.0749814	0.0812531	-0.608263	0.101485	0.0466783	0.711979	0.0127702	0.999744	0.932324	0.0236679	0.122601	-0.35209	0.0850412	0.317245	0.761776	0.0391298	0.873944	0.944881	0.0606206	0.089778	-0.280876	0.061505	0.333642	0.841968	0.0420668	0.881926	0.974352	0.065699	0.0885649	0.0474639	0.108687	0.846335	0.700946	0.0554697	0.999906	0.931458	0.0843951	0.0788274	0.310777	0.184056	0.233613	0.522087	0.0335348	0.988904	0.880308	0.0540411	0.094497	0.302863	0.18503	0.265567	0.52231	0.0358325	0.996984	0.897042	0.0572209	0.0924789	0.405047	0.186675	0.136528	0.510439	0.0248856	0.987465	0.883175	0.0418874	0.103428	1.26492	0.272582	0.00311118	0.318606	0.00185965	0.320821	0.766969	0.00420838	0.173221	0.462277	0.208205	0.0785806	0.464765	0.0189662	0.369814	0.849035	0.0315386	0.112643	0.287181	-0.184988	0.107078	0.0527905	0.182165	0.490752	0.702486	0.856065	0.0311505	0.0502667	0.693686	0.887982	0.929156	0.965051	0.0498361	0.0753765	0.0978539	0.0829235	0.273645	0.157452	0.259215	0.581571	0.0375814	0.99979	0.895095	0.0602774	0.0920833	1.34038	0.193264	0.0160347	0.484059	0.00657884	0.276861	0.849215	0.0126222	0.142326	0.0386107	0.107173	0.873292	0.707838	0.0590544	0.99987	0.928742	0.0891452	0.0777243	-0.671343	36.5342	94.2255	0.0292952	0.235279	0.19524	0.223736	0.0460326	0.0480701	0.918637	0.408739	0.486941	0.0348143	0.0134753	0.0138621	0.871623	0.999765	0.334696	0.977112	0.836108	0.869418	0.0554482	0.0247761	0.0241391	0.0944475	0.122481	0.121677	0.131114	0.125313	0.77246	0.671498	0.0578421	0.999172	0.934936	0.0868926	0.078399	0.83434	0.138512	0.0957154	0.620229	0.0214156	0.608961	0.903929	0.0361051	0.109081	-0.184988	0.0527905	0.490752	0.856065	0.0502667	0.887982	0.965051	0.0753765	0.0829235	36.5342	0.235279	0.0460326	0.408739	0.0134753	0.999765	0.836108	0.0247761	0.122481	94.2255	0.19524	0.0480701	0.486941	0.0138621	0.334696	0.869418	0.0241391	0.121677	1.32764	0.233679	0.00602478	0.395301	0.00325165	0.238905	0.809162	0.00682132	0.160932	0.0133767	0.190106	4.03609924815539e-07	0.430356	1.09907459576198e-06	2.3917710326722e-06	0.774587	2.76175676804636e-06	0.33005
ENSG00000176087	SLC35A4	solute carrier family 35 member A4 [Source:HGNC Symbol;Acc:HGNC:20753]	protein_coding	113829	0.00175621	-0.0139725	0.256029	0.866295	0.0438022	0.845234	0.968266	0.0663958	0.0862821	-0.00203181	-0.000856511	0.693701	0.99183	0.0658078	0.9999	0.998247	0.0976255	0.0733084	-0.458982	0.0169569	0.602646	0.880586	0.0907285	0.837359	0.952413	0.124084	0.0719466	-0.00356623	-0.0249695	5.12639198685747e-06	0.733338	1.31066763343808e-05	2.3944293204647e-05	0.920417	2.77103452711235e-05	0.282816	0.0128299	0.0114444	0.00694208	0.885898	0.0043105	0.479748	0.973589	0.00903983	0.151881	0.0562085	-0.00906189	0.80436	0.915352	0.0680183	0.999981	0.981561	0.100919	0.0722286	0.000442117	0.000378054	0.788998	0.996456	0.0677732	0.943235	0.999902	0.0953729	0.0723468	0.125273	-0.00406285	0.168387	0.960603	0.0350562	0.999744	0.991045	0.0566245	0.0931473	0.0494406	-0.00187551	0.635466	0.982034	0.0642092	0.94156	0.995673	0.0929411	0.0741094	-0.0971807	-0.0656991	0.252572	0.466506	0.0426448	0.860258	0.860244	0.0665068	0.0881364	-0.0498318	-0.0100584	0.490583	0.903981	0.0587461	0.999906	0.97994	0.0887633	0.0769864	-0.135223	-0.0395656	0.0779359	0.637793	0.0222813	0.988904	0.920075	0.0380518	0.106678	-0.176688	-0.0521017	0.0262194	0.532765	0.0109826	0.996984	0.901129	0.0206398	0.126799	-0.174868	-0.0404226	0.0283564	0.6239	0.0115795	0.987465	0.924234	0.0216307	0.125331	-0.228299	-0.0349907	0.0759308	0.674876	0.021925	0.414444	0.931398	0.0360724	0.107149	-0.231468	-0.0568537	0.00235453	0.482021	0.00212337	0.246124	0.858452	0.00470989	0.171808	-0.122338	0.0369264	-0.00576945	0.00642723	0.052705	0.641472	0.943696	0.940453	0.0190448	0.0699492	0.656297	0.924751	0.986609	0.985525	0.0326612	0.100156	0.112522	0.0721552	-0.178264	-0.0399396	0.0113994	0.624692	0.00675771	0.99979	0.912735	0.0137272	0.141601	-0.458395	-0.0347394	0.00498245	0.665606	0.00371557	0.273061	0.920356	0.00767231	0.157472	-0.0421001	-0.00986393	0.555384	0.906751	0.0667993	0.99987	0.980183	0.0990751	0.073682	0.073574	-3.39426	-27.6044	0.00465586	-0.015679	-0.0307983	0.652777	0.534649	0.049814	0.956488	0.855025	0.710057	0.0703039	0.0659146	0.0183685	0.956554	0.999765	0.336722	0.988334	0.975122	0.942913	0.101326	0.0971811	0.0308579	0.071987	0.0741222	0.113576	-0.253727	-0.0501241	0.0552124	0.55686	0.019618	0.999172	0.8988	0.0344187	0.111656	-0.297344	-0.0165537	0.0434186	0.839595	0.0168075	0.607038	0.967879	0.0292682	0.116151	0.0369264	0.00642723	0.641472	0.940453	0.0699492	0.924751	0.985525	0.100156	0.0721552	-3.39426	-0.015679	0.534649	0.855025	0.0659146	0.999765	0.975122	0.0971811	0.0741222	-27.6044	-0.0307983	0.049814	0.710057	0.0183685	0.336722	0.942913	0.0308579	0.113576	-0.346257	-0.0377955	0.0157889	0.644427	0.00849575	0.246671	0.917821	0.0157528	0.135363	-0.00364367	-0.0280792	4.03678821795138e-06	0.700994	1.06789628312946e-05	1.85694043030503e-05	0.906761	2.2774344061902e-05	0.286882
ENSG00000066117	SMARCD1	SWI/SNF related, matrix associated, actin dependent regulator of chromatin, subfamily d, member 1 [Source:HGNC Symbol;Acc:HGNC:11106]	protein_coding	6602	0.00361193	0.104731	0.0109822	0.165084	0.0605546	0.372076	0.569406	0.0877673	0.0760087	0.0042112	0.116888	0.380873	0.135513	0.368625	0.9999	0.546517	0.423384	0.00821214	-0.765259	0.181694	0.343217	0.0813918	0.114328	0.682025	0.344265	0.151	0.0628263	0.000850417	0.12922	0.27233	0.0970931	0.327428	0.352042	0.431051	0.344377	0.0135824	-0.00290671	0.120726	0.521147	0.12289	0.404666	0.957392	0.525127	0.453978	0.00381326	0.148084	0.112163	0.483816	0.160084	0.396526	0.999981	0.565389	0.453004	0.00478577	-0.000321296	0.120821	0.834948	0.131061	0.444136	0.957554	0.699912	0.489365	-0.000753645	-0.0630693	0.124133	0.459348	0.111603	0.390666	0.999744	0.504004	0.442301	0.00549307	-0.0299132	0.122771	0.758699	0.117299	0.438545	0.964222	0.514791	0.482082	-0.000120444	-0.023984	0.150155	0.763847	0.0801323	0.373215	0.973715	0.514375	0.426396	0.00774201	-0.065278	0.116973	0.332543	0.134368	0.352098	0.999906	0.553835	0.408917	0.0103177	-0.0436997	0.112976	0.545026	0.159036	0.409405	0.988904	0.624006	0.460163	0.0032523	-0.08632	0.101044	0.249855	0.206706	0.316785	0.996984	0.708417	0.370054	0.0150413	-0.119195	0.0998027	0.111848	0.202863	0.223239	0.987465	0.686734	0.274234	0.0296601	-0.0236897	0.121156	0.845054	0.129423	0.444711	0.941568	0.563764	0.485067	-0.000818538	-0.0310319	0.119939	0.668304	0.132082	0.358593	0.853522	0.561329	0.398765	0.00960915	0.0142935	-0.0649705	0.12743	0.110175	0.808893	0.374979	0.102324	0.167328	0.370782	0.303682	0.948976	0.854899	0.47937	0.584969	0.415293	0.351745	0.0080495	0.0170988	-0.0219406	0.122611	0.741349	0.121186	0.365833	0.99979	0.537493	0.419391	0.00867878	0.0167835	0.128286	0.913646	0.10329	0.375405	0.966947	0.497004	0.415219	0.00746622	-0.0167978	0.124476	0.799408	0.113525	0.370183	0.99987	0.500213	0.425033	0.00812536	0.0382177	1.04844	4.11496	0.131217	0.130983	0.131244	0.800647	0.835934	0.754749	0.099632	0.102516	0.0971346	0.370263	0.372321	0.366944	0.97626	0.999765	0.899755	0.445616	0.539168	0.510607	0.419705	0.426829	0.408859	0.00811522	0.00785478	0.0085371	-0.0901547	0.110462	0.465912	0.172066	0.326133	0.999172	0.650319	0.380974	0.0139356	-0.0214967	0.126167	0.87616	0.106844	0.374162	0.962023	0.505581	0.420528	0.00762259	-0.0649705	0.110175	0.374979	0.167328	0.303682	0.854899	0.584969	0.351745	0.0170988	1.04844	0.130983	0.835934	0.102516	0.372321	0.999765	0.539168	0.426829	0.00785478	4.11496	0.131244	0.754749	0.0971346	0.366944	0.899755	0.510607	0.408859	0.0085371	0.0165792	0.128787	0.902362	0.103865	0.375078	0.961905	0.506329	0.414968	0.0075073	0.000614862	0.128314	0.43375	0.100814	0.384051	0.516696	0.437077	0.400228	0.00629918
ENSG00000134697	GNL2	G protein nucleolar 2 [Source:HGNC Symbol;Acc:HGNC:29925]	protein_coding	29889	0.00193146	-0.0545771	0.272969	0.564321	2.40912155522872e-06	0.853506	0.869723	1.10673842080125e-05	0.315541	0.00601214	-0.0547179	0.304967	0.564018	2.5780545627844e-06	0.9999	0.878158	1.204018029928e-05	0.31427	1.4074	-0.133136	0.172656	0.312604	1.47408120012959e-05	0.543298	0.628137	6.16600994167596e-05	0.315763	0.00204785	-0.0323132	0.0285415	0.726024	4.67386216572104e-07	0.0507855	0.917875	1.27183332749139e-06	0.34542	-0.00341346	-0.0483265	0.537102	0.610611	3.49429189548911e-06	0.957392	0.894237	1.55379861460882e-05	0.308527	0.0940296	-0.0518222	0.71598	0.593786	3.90994221566257e-06	0.999981	0.879158	1.77620650085318e-05	0.306388	0.00170362	-0.0255136	0.364239	0.791547	2.8601988767737e-06	0.756776	0.978762	1.23797166278664e-05	0.312315	-0.153516	-0.0445675	0.138048	0.633922	1.53078827475432e-06	0.999744	0.906673	7.42934006170709e-06	0.323973	0.12106	-0.0378069	0.307003	0.68892	2.58839023867328e-06	0.873944	0.923729	1.19256698295803e-05	0.314195	-0.12169	-0.063969	0.212561	0.536803	3.06198928213663e-06	0.840045	0.886617	1.39404264779288e-05	0.314151	-0.00949052	-0.0451681	0.908376	0.635601	4.12618764593484e-06	0.999906	0.9097	1.85060271958009e-05	0.305361	0.115119	-0.0142	0.189616	0.883022	1.90342892163582e-06	0.988904	0.979699	9.01907131486107e-06	0.319938	0.0430068	-0.0324992	0.639725	0.739909	3.7596261397438e-06	0.996984	0.958148	1.67618716477476e-05	0.307135	-0.00645385	-0.0454268	0.94421	0.638694	4.14177773966015e-06	0.997713	0.927264	1.82378471219829e-05	0.305289	0.30616	-0.00313601	0.0359621	0.973454	5.60506220443423e-07	0.355318	0.994516	2.81960648514165e-06	0.342191	0.045445	-0.0327471	0.610683	0.736914	4.3615976460216e-06	0.824101	0.942912	1.86646237398448e-05	0.307371	0.0451412	-0.0167945	-0.0423348	-0.0476623	0.535129	0.852774	0.656616	0.62782	4.1212270629206e-06	4.82745063145756e-06	0.856135	0.974105	0.912308	0.893161	1.82310282904884e-05	2.11586134059629e-05	0.308463	0.305411	0.0103002	-0.0411569	0.900009	0.671063	4.86826038073156e-06	0.99979	0.927162	2.15830013810997e-05	0.305248	0.345935	-0.0194851	0.0669317	0.836268	1.0681212439464e-06	0.338498	0.966829	5.18509813381915e-06	0.333838	-0.0264255	-0.0474556	0.745711	0.622006	4.67575271182957e-06	0.99987	0.89747	2.09844070151695e-05	0.306028	-0.209562	8.18751	30.1558	-0.0656839	-0.0132022	-0.013141	0.259585	0.187225	0.060526	0.497466	0.891779	0.889565	2.75917724739027e-06	2.23090891986557e-06	9.9004875961175e-07	0.874186	0.999765	0.357968	0.822083	0.982027	0.981519	1.27120110294956e-05	1.05707790905769e-05	4.81959627807255e-06	0.31613	0.320147	0.335229	-0.0136748	-0.0458076	0.928635	0.645354	4.88535441976521e-06	0.999172	0.927281	2.16621435126216e-05	0.30518	0.308859	-0.0294187	0.0664564	0.75357	1.06241355476816e-06	0.607038	0.949134	5.22407020330536e-06	0.333936	-0.0167945	-0.0476623	0.852774	0.62782	4.82745063145756e-06	0.974105	0.893161	2.11586134059629e-05	0.305411	8.18751	-0.0132022	0.187225	0.891779	2.23090891986557e-06	0.999765	0.982027	1.05707790905769e-05	0.320147	30.1558	-0.013141	0.060526	0.889565	9.9004875961175e-07	0.357968	0.981519	4.81959627807255e-06	0.335229	0.372415	-0.00608104	0.0231144	0.948272	4.67832502877269e-07	0.263182	0.989605	2.40220213594878e-06	0.348776	0.00224628	-0.0295289	0.0173243	0.747593	3.13650447622715e-07	0.0324652	0.925527	8.64918649865898e-07	0.352441
ENSG00000025770	NCAPH2	non-SMC condensin II complex subunit H2 [Source:HGNC Symbol;Acc:HGNC:25071]	protein_coding	29781	0.0041376	-0.127088	0.05299	0.266277	0.000814566	0.608114	0.680943	0.0020653	0.193243	-0.00366537	-0.0981682	0.610032	0.400363	0.00346015	0.9999	0.793732	0.00766931	0.15756	1.37271	-0.185859	0.288784	0.262584	0.0128205	0.644519	0.583004	0.023183	0.139904	0.00347198	-0.0846602	0.00207742	0.440365	6.87408697238607e-05	0.00499627	0.781715	0.000129033	0.248718	-0.00445922	-0.110165	0.509728	0.343445	0.00322237	0.957392	0.758971	0.0070057	0.159385	0.0689647	-0.110307	0.827354	0.354462	0.00377289	0.999981	0.756895	0.00832436	0.155333	0.00153664	-0.0878783	0.503968	0.458462	0.00320669	0.833091	0.912061	0.00660185	0.159509	-0.032267	-0.104741	0.800146	0.367458	0.00374762	0.999744	0.775908	0.00814085	0.155506	-0.0901883	-0.10933	0.53468	0.347007	0.00328767	0.917954	0.75907	0.00715365	0.158871	-0.239898	-0.136528	0.0426468	0.274195	0.00113601	0.689254	0.748872	0.00284357	0.187314	0.0444456	-0.0996355	0.659313	0.393023	0.00355412	0.999906	0.794601	0.00785	0.156872	0.15811	-0.0635776	0.140246	0.589447	0.00157214	0.988904	0.90456	0.00379113	0.177365	0.161955	-0.0609593	0.147206	0.606698	0.00162146	0.996984	0.924332	0.00388084	0.176606	0.0763175	-0.0889405	0.498117	0.451551	0.00319051	0.987465	0.860295	0.00705139	0.159638	0.494391	-0.0384944	0.00514059	0.73311	0.000141378	0.320821	0.945756	0.00042495	0.233157	0.0912781	-0.086449	0.400331	0.4657	0.00402629	0.690597	0.849571	0.00822898	0.155376	0.0668758	0.0100301	-0.106204	-0.104985	0.4502	0.927474	0.360047	0.381328	0.00425667	0.00534086	0.821738	0.987673	0.765964	0.770969	0.00890809	0.0109491	0.153917	0.147916	0.0352396	-0.100342	0.723941	0.395577	0.00509617	0.99979	0.808852	0.0107164	0.149164	0.440804	-0.0772837	0.0549322	0.500458	0.00117859	0.324677	0.853943	0.00280376	0.186416	-0.0184024	-0.110511	0.852879	0.346892	0.00528504	0.99987	0.754304	0.0111409	0.148196	-0.236029	18.3673	34.6042	-0.132837	-0.0401304	-0.0730191	0.297279	0.0137773	0.0772668	0.261505	0.727148	0.527812	0.00345089	0.000429997	0.00149095	0.884581	0.999765	0.381129	0.651678	0.949604	0.885093	0.00749391	0.00120419	0.00346131	0.159393	0.210432	0.180637	0.0291219	-0.102218	0.875511	0.399644	0.00530603	0.999172	0.831616	0.0110997	0.14809	0.430289	-0.0882933	0.0351096	0.436657	0.000857839	0.607038	0.822925	0.00217767	0.194112	0.0100301	-0.104985	0.927474	0.381328	0.00534086	0.987673	0.770969	0.0109491	0.147916	18.3673	-0.0401304	0.0137773	0.727148	0.000429997	0.999765	0.949604	0.00120419	0.210432	34.6042	-0.0730191	0.0772668	0.527812	0.00149095	0.381129	0.885093	0.00346131	0.180637	0.503654	-0.0572963	0.0113086	0.613108	0.000370238	0.239311	0.906568	0.00100197	0.213897	0.00340664	-0.0825456	0.002886	0.453733	8.94789759251527e-05	0.00658112	0.78894	0.000164142	0.243083
ENSG00000126259	KIRREL2	kirre like nephrin family adhesion molecule 2 [Source:HGNC Symbol;Acc:HGNC:18816]	protein_coding	84063	0.00200725	0.0155883	0.392941	0.901791	0.149973	0.903772	0.976761	0.191115	0.0448747	-0.00190421	0.0298408	0.807815	0.814202	0.185564	0.9999	0.959336	0.236759	0.0368844	-0.339836	0.0523433	0.792484	0.751858	0.134759	0.925785	0.898772	0.173998	0.0561344	-0.0031614	0.00828299	0.010709	0.945624	0.0191503	0.0213831	0.98793	0.0241964	0.11108	-0.00414314	0.0213463	0.573801	0.865828	0.171152	0.961417	0.969786	0.217575	0.0399565	0.134048	0.0154673	0.696879	0.904751	0.180264	0.999981	0.979625	0.23242	0.0379912	-0.00550851	-0.0336169	0.0256405	0.788424	0.0340959	0.269842	0.978606	0.0524742	0.0939929	0.137821	0.0268981	0.319174	0.830278	0.137727	0.999744	0.960651	0.182252	0.0479841	-0.128483	0.0197996	0.416101	0.875141	0.153319	0.893075	0.971206	0.196136	0.0440613	-0.0685378	-0.00897657	0.599158	0.948409	0.183578	0.955024	0.991572	0.233668	0.0377515	0.0490208	0.0319994	0.655114	0.800638	0.177579	0.999906	0.955932	0.228558	0.038562	0.14794	0.0649008	0.20572	0.614062	0.112616	0.988904	0.912364	0.153073	0.0551585	0.14988	0.0669035	0.218709	0.605085	0.115994	0.996984	0.923992	0.157099	0.0541195	0.0100364	0.0285424	0.934866	0.824577	0.188626	0.997713	0.973177	0.237564	0.0362562	0.179087	0.0504387	0.362187	0.694378	0.145179	0.67944	0.93621	0.184135	0.046066	-0.00390781	0.0244725	0.973795	0.850661	0.193365	0.991717	0.972538	0.23324	0.035732	-0.0384734	0.187363	0.0245732	0.0742776	0.691612	0.117198	0.846475	0.564686	0.184177	0.0864205	0.915548	0.786293	0.965345	0.866477	0.228136	0.119813	0.0376255	0.0650329	-0.0401752	0.0171004	0.712737	0.894446	0.185436	0.99979	0.980655	0.235026	0.0373617	-0.121537	0.0170186	0.632176	0.894251	0.180081	0.83205	0.979433	0.219392	0.0384939	0.00714385	0.0265072	0.947523	0.836166	0.19317	0.99987	0.961275	0.244873	0.0357714	-0.042509	6.18159	-15.4124	0.0208334	0.0480862	0.00997476	0.864172	0.456283	0.475459	0.872432	0.711948	0.938092	0.191681	0.162433	0.164818	0.984502	0.999765	0.73901	0.964847	0.946364	0.988601	0.239872	0.210252	0.204704	0.0360738	0.042427	0.041876	-0.380862	-0.045043	0.0581721	0.728076	0.0580573	0.999172	0.949457	0.0871656	0.0782783	0.000711503	0.02541	0.997493	0.84195	0.193429	0.999102	0.968097	0.23784	0.035719	0.187363	0.0742776	0.117198	0.564686	0.0864205	0.786293	0.866477	0.119813	0.0650329	6.18159	0.0480862	0.456283	0.711948	0.162433	0.999765	0.946364	0.210252	0.042427	-15.4124	0.00997476	0.475459	0.938092	0.164818	0.73901	0.988601	0.204704	0.041876	0.0329543	0.0286697	0.881917	0.824031	0.19211	0.954266	0.964391	0.231747	0.0359865	-0.00332468	0.00491263	0.00789826	0.96764	0.0155428	0.0161998	0.991803	0.0199067	0.11706
ENSG00000136868	SLC31A1	solute carrier family 31 member 1 [Source:HGNC Symbol;Acc:HGNC:11016]	protein_coding	1317	-0.00114998	-0.0493179	0.68388	0.74584	7.36031757380068e-06	0.958571	0.936393	3.03605803807488e-05	0.294191	-0.00339962	-0.0495519	0.717357	0.744944	7.47619246966783e-06	0.9999	0.940128	3.16672761652909e-05	0.293886	1.70855	-0.188903	0.30126	0.371969	2.03145731932839e-05	0.653999	0.676206	8.19912725236593e-05	0.30868	0.0077886	-0.0107315	1.5750488571901e-08	0.931271	2.55321806076167e-12	1.44674419971781e-07	0.984629	1.84196445812092e-11	0.52444	-0.00306863	-0.0593569	0.728617	0.695863	7.51207881683266e-06	0.979366	0.924931	3.09681616530653e-05	0.293793	-0.203482	-0.0388433	0.622068	0.802169	7.10929686901821e-06	0.999981	0.95235	3.04667416388863e-05	0.294867	0.000478326	-0.0503382	0.87364	0.745405	7.84002837595905e-06	0.968751	0.972595	3.08296409733895e-05	0.292958	-0.221509	-0.0562325	0.181037	0.707525	3.539867336888e-06	0.999744	0.931164	1.59485664381316e-05	0.308281	-0.122291	-0.0619125	0.519216	0.682781	6.57858628363452e-06	0.915285	0.921724	2.78312456724888e-05	0.296376	0.140784	0.00805932	0.367007	0.961221	9.25373343861837e-06	0.895575	0.993797	3.80650806492475e-05	0.292664	-0.0565601	-0.0619277	0.667577	0.683932	7.29884033955361e-06	0.999906	0.926187	3.10297654484578e-05	0.294354	-0.0181375	-0.0602672	0.897629	0.699083	7.87087258371229e-06	0.996287	0.938003	3.27326354140951e-05	0.292881	-0.101287	-0.0828759	0.489892	0.59585	6.39954750411833e-06	0.996984	0.921181	2.70243526224246e-05	0.296912	0.0107972	-0.0533351	0.941592	0.730011	7.91051891036064e-06	0.997713	0.949466	3.29304234591763e-05	0.292783	0.286264	-0.0172554	0.223876	0.910407	4.07190862004523e-06	0.571892	0.985691	1.72405638479164e-05	0.305614	0.15471	-0.0144748	0.272301	0.924818	3.09299082843011e-06	0.58664	0.986149	1.36862541846697e-05	0.313959	0.0714529	-0.133132	-0.0488346	-0.0850752	0.535284	0.351606	0.745961	0.582841	4.48340614396274e-06	3.60353318459688e-06	0.856144	0.84592	0.940229	0.873784	1.96589564238754e-05	1.62883144555122e-05	0.30684	0.311041	0.0122112	-0.0478134	0.925052	0.755309	5.31136658004812e-06	0.99979	0.951647	2.33041529026742e-05	0.303558	0.436611	-0.0202985	0.145765	0.892676	2.04592324816954e-06	0.442996	0.978678	9.36183019837411e-06	0.321774	0.042661	-0.0435869	0.74092	0.774788	5.07603229592608e-06	0.99987	0.945937	2.25762992622997e-05	0.304438	-0.161045	-3.27424	31.9718	-0.0675471	-0.0623574	-0.0183764	0.585437	0.740365	0.211661	0.66116	0.688047	0.903594	4.66267150935273e-06	5.07491840411663e-06	2.63337548851234e-06	0.944672	0.999765	0.529241	0.896864	0.938148	0.983373	2.05011714758227e-05	2.22526348400528e-05	1.17423940021405e-05	0.306082	0.304442	0.317015	0.152033	-0.0222187	0.52896	0.88755	4.45909650715031e-06	0.999172	0.983087	1.99218299179234e-05	0.306945	0.283618	-0.0376018	0.290581	0.802688	3.21903708029431e-06	0.70932	0.96075	1.44343287699576e-05	0.313198	-0.133132	-0.0850752	0.351606	0.582841	3.60353318459688e-06	0.84592	0.873784	1.62883144555122e-05	0.311041	-3.27424	-0.0623574	0.740365	0.688047	5.07491840411663e-06	0.999765	0.938148	2.22526348400528e-05	0.304442	31.9718	-0.0183764	0.211661	0.903594	2.63337548851234e-06	0.529241	0.983373	1.17423940021405e-05	0.317015	0.417812	-0.00859697	0.110417	0.954562	1.68082695436383e-06	0.388753	0.991511	7.7661910499687e-06	0.325452	0.00796957	-0.00386341	1.00196970909851e-08	0.975107	1.67441944896003e-12	9.09554178337852e-08	0.994322	1.20213840769711e-11	0.529602
ENSG00000142002	DPP9	dipeptidyl peptidase 9 [Source:HGNC Symbol;Acc:HGNC:18648]	protein_coding	91039	0.00405298	-0.0914504	0.0076653	0.255499	0.00902451	0.312585	0.67205	0.0169998	0.132197	0.00559487	-0.079345	0.27702	0.341487	0.0823757	0.9999	0.759809	0.118241	0.0658809	0.95495	-0.160791	0.263504	0.143061	0.0298655	0.623813	0.444054	0.0478832	0.112182	0.00233717	-0.0560123	0.00404007	0.480418	0.00569639	0.00901423	0.804668	0.00785675	0.144565	0.0038435	-0.0647031	0.428579	0.437541	0.0996239	0.946689	0.817101	0.1367	0.0594189	0.0449971	-0.0731591	0.84295	0.392354	0.121325	0.999981	0.780283	0.165897	0.0525304	-0.000628103	-0.0763154	0.703979	0.371301	0.11716	0.914334	0.879745	0.1538	0.0537668	0.0850495	-0.0692036	0.351659	0.404548	0.0917776	0.999744	0.794179	0.128813	0.0622281	-0.059414	-0.0725512	0.569102	0.384902	0.110326	0.924696	0.785124	0.147911	0.0558781	-0.111543	-0.0809757	0.192884	0.373334	0.0810248	0.833829	0.81663	0.115783	0.0672252	-0.11047	-0.081907	0.124559	0.322128	0.0544104	0.999906	0.748765	0.0830505	0.0794433	-0.0930861	-0.0936397	0.227708	0.271968	0.0749106	0.988904	0.734012	0.107571	0.0690488	-0.140234	-0.107287	0.0796525	0.206281	0.0420396	0.996984	0.708092	0.0655777	0.0875597	-0.132341	-0.0966912	0.0995356	0.248972	0.0478995	0.987465	0.727867	0.073371	0.0834816	-0.0152608	-0.071505	0.906549	0.401703	0.122354	0.966252	0.823283	0.158868	0.0522306	-0.0767204	-0.0863106	0.326676	0.31258	0.0907903	0.633286	0.75605	0.121619	0.0633426	-0.0316667	-0.0722914	-0.0691928	-0.0873975	0.620463	0.361822	0.409117	0.310198	0.115702	0.0949317	0.888657	0.848733	0.79207	0.718707	0.153077	0.129756	0.0548593	0.0618043	-0.104487	-0.0900587	0.14399	0.285007	0.0602737	0.99979	0.731538	0.0900884	0.077058	-0.133307	-0.0776995	0.425386	0.357483	0.101477	0.701067	0.77752	0.133107	0.0594864	-0.0633301	-0.0785395	0.375136	0.351719	0.0963981	0.99987	0.756603	0.135539	0.0612733	0.0416992	-0.992536	5.56994	-0.0640722	-0.0721764	-0.0629637	0.799129	0.856307	0.696082	0.454641	0.403082	0.459022	0.122857	0.124164	0.119327	0.97626	0.999765	0.871022	0.797004	0.833636	0.858662	0.163814	0.167283	0.15487	0.0527115	0.0523305	0.0537574	-0.190333	-0.103723	0.15313	0.231195	0.0623198	0.999172	0.714358	0.0926673	0.0759662	-0.1078	-0.073368	0.469712	0.382185	0.105418	0.800373	0.795732	0.141268	0.0581518	-0.0722914	-0.0873975	0.361822	0.310198	0.0949317	0.848733	0.718707	0.129756	0.0618043	-0.992536	-0.0721764	0.856307	0.403082	0.124164	0.999765	0.833636	0.167283	0.0523305	5.56994	-0.0629637	0.696082	0.459022	0.119327	0.871022	0.858662	0.15487	0.0537574	-0.0788811	-0.0764093	0.589488	0.36919	0.11394	0.805258	0.794022	0.147455	0.0554052	0.0023476	-0.0542359	0.00433886	0.494967	0.00599988	0.00949356	0.812744	0.0082344	0.143188
ENSG00000187122	SLIT1	slit guidance ligand 1 [Source:HGNC Symbol;Acc:HGNC:11085]	protein_coding	6585	-0.00632836	-0.143214	0.0530929	0.412141	3.8047010481301e-05	0.60857	0.790842	0.000133537	0.261144	-0.00267687	-0.172817	0.807788	0.334214	0.000190615	0.9999	0.755112	0.00058633	0.226568	-0.153994	-0.145408	0.92516	0.489554	0.00012814	0.977448	0.758649	0.000420052	0.266032	-0.00101199	-0.183369	0.56853	0.302853	0.000169869	0.644448	0.682728	0.000298202	0.229119	0.00179315	-0.175324	0.862621	0.325763	0.000193043	0.990379	0.744773	0.000577741	0.226287	0.557915	-0.223369	0.246976	0.217658	0.000109227	0.999981	0.633546	0.000358449	0.238779	0.00726939	-0.09824	0.036499	0.578591	2.87514482611637e-05	0.311357	0.939914	9.84209661931182e-05	0.266927	-0.226897	-0.178237	0.242756	0.312599	0.00010808	0.999744	0.734493	0.000350703	0.239008	0.0532459	-0.174777	0.81086	0.326948	0.000190773	0.97416	0.74401	0.000574833	0.22655	0.287305	-0.0505109	0.112798	0.791904	9.39622273727549e-05	0.764845	0.960378	0.00030758	0.244589	0.0282083	-0.174367	0.854977	0.329427	0.000192754	0.999906	0.754686	0.000592121	0.22632	0.182762	-0.130077	0.266594	0.473459	0.000114403	0.988904	0.858381	0.000365913	0.237775	0.23295	-0.114713	0.173352	0.527469	8.72762356274936e-05	0.996984	0.898676	0.000287321	0.243618	0.0279967	-0.171784	0.871147	0.343755	0.000193347	0.99488	0.799572	0.000586239	0.226252	0.048383	-0.171071	0.861308	0.346557	0.000192995	0.947625	0.78862	0.000561915	0.226293	0.204683	-0.137242	0.212918	0.443212	9.93195650581941e-05	0.525563	0.839388	0.000310743	0.243383	0.154565	-0.116377	-0.181444	-0.21505	0.249197	0.485977	0.301046	0.237031	0.000109513	0.000158033	0.726407	0.886045	0.721501	0.661377	0.000348345	0.000488709	0.241251	0.233169	0.174245	-0.148776	0.248189	0.403092	0.000109242	0.99979	0.81224	0.000357092	0.241305	0.536633	-0.147767	0.125328	0.400447	7.00191291503736e-05	0.419356	0.80757	0.000226425	0.250939	0.0305035	-0.179856	0.839536	0.31344	0.000191622	0.99987	0.729506	0.000594348	0.22887	-0.12733	-15.4741	-34.4439	-0.198291	-0.241522	-0.219101	0.711924	0.177384	0.24936	0.272343	0.18033	0.218862	0.000183868	8.8335681695088e-05	0.000109556	0.961574	0.999765	0.565369	0.662268	0.655845	0.686617	0.000556282	0.000292568	0.000338044	0.229795	0.245928	0.241243	0.190735	-0.149411	0.498532	0.416056	0.000159922	0.999172	0.838804	0.00050239	0.232905	0.546373	-0.160158	0.0792693	0.357153	5.07773159952444e-05	0.607038	0.775784	0.000173534	0.257789	-0.116377	-0.21505	0.485977	0.237031	0.000158033	0.886045	0.661377	0.000488709	0.233169	-15.4741	-0.241522	0.177384	0.18033	8.8335681695088e-05	0.999765	0.655845	0.000292568	0.245928	-34.4439	-0.219101	0.24936	0.218862	0.000109556	0.565369	0.686617	0.000338044	0.241243	0.359236	-0.148796	0.241399	0.402707	0.000107401	0.53557	0.813544	0.00033154	0.241677	-0.000739372	-0.18234	0.680736	0.306259	0.000181739	0.745246	0.683474	0.000316689	0.227625
ENSG00000185129	PURA	purine rich element binding protein A [Source:HGNC Symbol;Acc:HGNC:9701]	protein_coding	5813	0.00227576	0.0288677	0.357091	0.827946	3.07490325674208e-06	0.892851	0.958899	1.38207900539589e-05	0.310949	0.0063088	0.0300708	0.442948	0.821333	3.45808276485093e-06	0.9999	0.960859	1.578518429256e-05	0.308724	0.256241	-0.0757527	0.855527	0.67461	6.15475969946126e-05	0.949995	0.863166	0.000220179	0.283434	-0.00291675	0.0244271	0.0259306	0.849843	4.71499278493471e-07	0.0466624	0.960186	1.28252241970652e-06	0.345265	0.0141901	0.0587877	0.0645102	0.652266	9.5566275681045e-07	0.822551	0.91168	4.76480213711915e-06	0.332593	0.0995361	0.0330381	0.783431	0.808173	4.36066228049264e-06	0.999981	0.954765	1.96338323756611e-05	0.304304	-1.96487e-05	0.0409992	0.994056	0.762971	4.51184322385125e-06	0.999628	0.974605	1.87596742836629e-05	0.303652	0.178236	0.0417575	0.220055	0.751075	2.28395228298854e-06	0.999744	0.943363	1.07316872628409e-05	0.31654	-0.0552644	0.0383412	0.739977	0.773221	4.29304861545879e-06	0.961433	0.946765	1.89119562763573e-05	0.304603	0.110165	-0.0137515	0.415096	0.923734	2.26909784103256e-06	0.910134	0.989813	1.06139500181033e-05	0.319827	-0.0850571	0.0316324	0.46087	0.81206	3.52896264084762e-06	0.999906	0.958676	1.60453664129099e-05	0.308339	-0.21051	-0.0134605	0.0856895	0.920089	1.1810276524265e-06	0.988904	0.987128	5.86035328795272e-06	0.328736	-0.0977114	0.0148587	0.447304	0.913514	3.47558465186795e-06	0.996984	0.989964	1.56284880628408e-05	0.308629	-0.118552	0.0168226	0.357622	0.900654	3.07751087638338e-06	0.987465	0.984082	1.39957795178214e-05	0.310933	-0.447823	-0.0187034	0.0283484	0.887077	5.05988663879074e-07	0.347083	0.982136	2.56270694758228e-06	0.344012	-0.267809	-0.023981	0.0292473	0.856074	6.38169951327601e-07	0.285288	0.972986	3.23611113997613e-06	0.343207	-0.119968	0.0470494	0.0355748	0.0503639	0.236098	0.709415	0.787529	0.713309	2.93643989238399e-06	5.20223937168037e-06	0.718184	0.944429	0.949709	0.925373	1.34275974507563e-05	2.26533680132235e-05	0.314948	0.303961	-0.126255	0.012071	0.267956	0.928303	3.1809710177557e-06	0.99979	0.986126	1.47434357307697e-05	0.313425	-0.512199	0.0028546	0.0516141	0.982642	9.92235033040893e-07	0.320125	0.996211	4.82685108661418e-06	0.335189	0.0208097	0.0413735	0.85484	0.758095	5.45546760698167e-06	0.99987	0.941594	2.40734801762164e-05	0.303038	0.435198	-13.5907	-32.1294	0.0846128	-0.0118411	0.005974	0.091829	0.115903	0.1538	0.527003	0.930002	0.964258	1.52772979516008e-06	1.80807958345911e-06	2.20603654613956e-06	0.855786	0.999765	0.47261	0.837803	0.987264	0.993924	7.42315416116315e-06	8.71211297208203e-06	9.98016881473792e-06	0.327229	0.324089	0.320358	-0.0304546	0.0324535	0.88635	0.815169	5.48764128669619e-06	0.999172	0.968558	2.40420856203413e-05	0.302924	-0.372983	0.0213466	0.113234	0.871008	1.77817848336279e-06	0.617835	0.973973	8.41218315708188e-06	0.324401	0.0470494	0.0503639	0.709415	0.713309	5.20223937168037e-06	0.944429	0.925373	2.26533680132235e-05	0.303961	-13.5907	-0.0118411	0.115903	0.930002	1.80807958345911e-06	0.999765	0.987264	8.71211297208203e-06	0.324089	-32.1294	0.005974	0.1538	0.964258	2.20603654613956e-06	0.47261	0.993924	9.98016881473792e-06	0.320358	-0.543898	-0.0162418	0.0172736	0.900878	4.19336134961177e-07	0.249417	0.980952	2.17628027538095e-06	0.350725	-0.00304539	0.0214602	0.0214376	0.867695	4.05176773205301e-07	0.0392702	0.966397	1.09538824627202e-06	0.347945
ENSG00000140395	SKIC8	SKI8 subunit of superkiller complex [Source:HGNC Symbol;Acc:HGNC:30300]	protein_coding	80349	0.00225703	-0.10409	0.221065	0.294342	0.00452806	0.827123	0.708887	0.0093463	0.150598	0.00108873	-0.0937684	0.859721	0.349306	0.00814518	0.9999	0.765124	0.016123	0.134986	0.000476049	-0.0998622	0.999655	0.479272	0.0257244	0.999792	0.751722	0.0421567	0.117229	0.00242799	-0.0778719	0.0128305	0.41701	0.000646005	0.0250823	0.767408	0.00103486	0.198717	0.0135859	-0.0750196	0.0171662	0.436104	0.000802589	0.614732	0.81641	0.00206521	0.193594	0.332067	-0.11912	0.21812	0.239542	0.00449294	0.999981	0.656308	0.00970617	0.150801	0.00101285	-0.0807959	0.607308	0.426823	0.0074258	0.878025	0.900566	0.0138415	0.137485	-0.0533174	-0.0920082	0.625118	0.354912	0.0075011	0.999744	0.767359	0.0149433	0.137213	-0.162086	-0.10027	0.190872	0.310232	0.00415322	0.841282	0.732208	0.00877635	0.152847	-0.0109407	-0.0958693	0.915246	0.38228	0.00990292	0.991692	0.822875	0.0189132	0.13113	0.042005	-0.0871139	0.626634	0.383224	0.00750733	0.999906	0.789054	0.0150843	0.137191	0.0761109	-0.0720778	0.40937	0.479475	0.0062891	0.988904	0.860738	0.0127566	0.141936	0.128074	-0.0573012	0.181276	0.572946	0.00402674	0.996984	0.913395	0.00863182	0.153649	0.115967	-0.0679863	0.228023	0.498916	0.00460985	0.987465	0.878922	0.00973436	0.150131	0.203784	-0.06458	0.186349	0.520562	0.00409408	0.538686	0.880554	0.00842129	0.153219	0.220574	-0.0440867	0.0154866	0.652081	0.000890905	0.265078	0.919695	0.00219052	0.193202	0.141583	-0.143331	-0.0922435	-0.132613	0.0585646	0.124571	0.34243	0.189687	0.00230783	0.00380135	0.656297	0.789113	0.752969	0.610517	0.00523514	0.00815287	0.169703	0.156878	0.138959	-0.0665743	0.0998203	0.501554	0.00329674	0.99979	0.86254	0.00734782	0.160576	0.337212	-0.0720115	0.0859651	0.464009	0.00298867	0.366214	0.84064	0.00634513	0.163106	-0.00735857	-0.0963685	0.930744	0.336483	0.00974741	0.99987	0.746361	0.0189519	0.131569	-0.211512	2.74028	29.961	-0.117819	-0.085139	-0.0652621	0.273453	0.672407	0.0728939	0.242915	0.403939	0.508161	0.00607065	0.00911085	0.00267735	0.878972	0.999765	0.375311	0.633174	0.833895	0.878165	0.0122129	0.0176575	0.00577014	0.144491	0.133438	0.165925	0.0731829	-0.081674	0.644285	0.429563	0.00898796	0.999172	0.845783	0.0175689	0.133813	0.298534	-0.0818084	0.0881375	0.402927	0.00303837	0.608961	0.804696	0.00662922	0.162681	-0.143331	-0.132613	0.124571	0.189687	0.00380135	0.789113	0.610517	0.00815287	0.156878	2.74028	-0.085139	0.672407	0.403939	0.00911085	0.999765	0.833895	0.0176575	0.133438	29.961	-0.0652621	0.0728939	0.508161	0.00267735	0.375311	0.878165	0.00577014	0.165925	0.276313	-0.0676064	0.107508	0.495092	0.00345926	0.385767	0.861062	0.00719734	0.15933	0.00257644	-0.0751339	0.00893927	0.431913	0.000491609	0.0180538	0.774991	0.00080091	0.205087
ENSG00000276168	RN7SL1	RNA component of signal recognition particle 7SL1 [Source:HGNC Symbol;Acc:HGNC:10038]	misc_RNA	6029	-0.00490374	0.371126	0.388833	0.227178	3.65068154417967e-42	0.903274	0.642906	9.26293661075637e-40	0.915377	-0.0118809	0.365508	0.530484	0.235637	4.34776149955889e-42	0.9999	0.669398	1.07689911618836e-39	0.915009	-2.57445	0.710326	0.394507	0.069308	5.68885369297165e-39	0.717408	0.318857	1.55739855178905e-36	0.928582	0.00774581	0.389102	0.00979697	0.187826	1.8765131288902e-43	0.0197592	0.567021	4.43667410905563e-41	0.921385	0.0134582	0.361191	0.450281	0.239092	3.98018286944938e-42	0.94991	0.671058	9.74255115079574e-40	0.915195	-0.0946975	0.352301	0.909579	0.262704	5.26005963403671e-42	0.999981	0.681948	1.30286667554486e-39	0.914607	-0.00616152	0.277305	0.308615	0.373532	3.15110273005097e-42	0.716395	0.881523	7.80962368318332e-40	0.915686	-0.170147	0.344004	0.612435	0.261685	4.65593280394896e-42	0.999744	0.690261	1.16712455324051e-39	0.914865	-0.666684	0.309873	0.0792089	0.30422	1.13240952102065e-42	0.817611	0.728513	3.02062980696867e-40	0.9178	0.0707716	0.429672	0.822631	0.203443	1.77197292786346e-41	0.981346	0.687306	4.28693822524733e-39	0.914581	0.257827	0.373566	0.330944	0.223442	3.29859918629366e-42	0.999906	0.659414	8.26875357470192e-40	0.91559	0.340113	0.432858	0.229924	0.167534	2.57322834848219e-42	0.988904	0.631612	6.45043241186994e-40	0.916108	0.420625	0.457975	0.153439	0.144895	1.90908956314102e-42	0.996984	0.635112	4.78560451213398e-40	0.916728	0.514643	0.450406	0.0807042	0.143676	1.14977237014475e-42	0.987465	0.611335	2.99027049165396e-40	0.917769	0.561052	0.41959	0.237725	0.177881	2.63487117741065e-42	0.584512	0.629113	6.68550362404952e-40	0.916059	0.157228	0.382647	0.585072	0.225587	1.92199091550747e-41	0.809645	0.673546	4.59643022851131e-39	0.914406	0.192614	0.129836	0.350239	0.380095	0.411666	0.656386	0.255052	0.232073	1.59237518838796e-41	2.02080316708002e-41	0.803319	0.929216	0.677643	0.656151	3.8524369964651e-39	4.88893380165894e-39	0.91481	0.914298	0.34041	0.416347	0.19573	0.180654	9.65314570029906e-42	0.99979	0.626374	2.41979939084846e-39	0.915875	0.457033	0.377645	0.457076	0.224628	1.69174343191317e-41	0.72305	0.662635	4.14098986404534e-39	0.91468	0.297525	0.393232	0.255986	0.204018	1.16966716060408e-41	0.99987	0.625351	2.89715415994386e-39	0.915468	0.61874	5.8413	16.9237	0.41236	0.367667	0.363123	0.302531	0.771725	0.746692	0.189099	0.247115	0.24641	1.31063070452269e-41	2.13921804741286e-41	2.11773858439712e-41	0.885262	0.999765	0.896203	0.574448	0.73053	0.710786	3.24630743313086e-39	5.23630243464375e-39	5.1234498822054e-39	0.915226	0.914175	0.914197	0.979051	0.527235	0.0441356	0.0948258	2.93636821591457e-42	0.999172	0.535335	7.63675963753982e-40	0.918353	0.412721	0.364731	0.451148	0.23781	1.67932411478696e-41	0.793236	0.678088	4.15952589669733e-39	0.914696	0.129836	0.380095	0.656386	0.232073	2.02080316708002e-41	0.929216	0.656151	4.88893380165894e-39	0.914298	5.8413	0.367667	0.771725	0.247115	2.13921804741286e-41	0.999765	0.73053	5.23630243464375e-39	0.914175	16.9237	0.363123	0.746692	0.24641	2.11773858439712e-41	0.896203	0.710786	5.1234498822054e-39	0.914197	0.54053	0.400199	0.313106	0.199603	1.34080699200121e-41	0.601745	0.644767	3.28198003242085e-39	0.915177	0.00778292	0.395006	0.010357	0.181768	1.97187863466192e-43	0.0205539	0.558654	4.60976481716584e-41	0.921289
ENSG00000013374	NUB1	negative regulator of ubiquitin like proteins 1 [Source:HGNC Symbol;Acc:HGNC:17623]	protein_coding	51667	-0.00225023	0.0334793	0.143625	0.684532	0.000183973	0.763332	0.914514	0.000546508	0.227355	-0.00615514	0.0321434	0.229931	0.697965	0.000248673	0.9999	0.926021	0.000745195	0.220632	-1.22538	0.139567	0.164991	0.216495	0.001322	0.535766	0.534672	0.00324702	0.206317	-0.000129787	0.020525	0.875931	0.805096	0.000456648	0.906569	0.94553	0.000747934	0.206793	-0.0112107	0.00738781	0.0187007	0.926829	4.17350520063496e-05	0.631634	0.983194	0.000145183	0.25922	-0.109084	0.0302317	0.629763	0.72211	0.000417833	0.999981	0.927934	0.00119153	0.20884	-0.00252193	-0.00624075	0.123344	0.940579	0.00016611	0.525773	0.995721	0.000475713	0.229613	-0.0158168	0.0212237	0.862423	0.798272	0.000455547	0.999744	0.953797	0.00126662	0.206849	0.0220717	0.0224191	0.83212	0.7876	0.000452658	0.976761	0.95023	0.0012461	0.206996	0.239116	0.0762885	0.00431289	0.381326	1.50519005238295e-05	0.545521	0.822217	5.90552220061846e-05	0.28293	-0.059545	0.0145645	0.408732	0.860856	0.000344603	0.999906	0.969398	0.000997747	0.213251	0.0429387	0.032424	0.578099	0.70387	0.000404314	0.988904	0.939612	0.00113448	0.209596	0.0444117	0.0332507	0.580927	0.698055	0.000405107	0.996984	0.947269	0.00113594	0.209551	-0.0136938	0.0184546	0.865373	0.827486	0.000455797	0.99488	0.973548	0.00126512	0.206836	0.126246	0.0381632	0.328583	0.651075	0.000306632	0.65555	0.924075	0.000849506	0.215905	0.0303314	0.0303568	0.696905	0.721205	0.000403875	0.867755	0.938651	0.00108426	0.211886	-0.0232907	0.107632	0.0228401	0.051418	0.713885	0.170143	0.78353	0.5442	0.000406873	0.000191794	0.923294	0.798324	0.948692	0.85693	0.00112497	0.000579504	0.211715	0.22885	-0.0360939	0.0158906	0.613365	0.850567	0.00038636	0.99979	0.973356	0.00110264	0.212913	0.143466	0.0331953	0.387485	0.691352	0.000312922	0.673818	0.928737	0.000866354	0.217764	-0.00192169	0.0230237	0.978432	0.783899	0.000430808	0.99987	0.947803	0.0012207	0.210388	0.0151232	0.681568	-13.5907	0.0249442	0.0258311	0.00974464	0.925964	0.900356	0.335981	0.769164	0.762737	0.907525	0.000429355	0.000428064	0.000289757	0.992543	0.999765	0.638099	0.935216	0.957183	0.983701	0.00118966	0.00119983	0.000806513	0.210467	0.210537	0.219522	-0.040722	0.0157979	0.75967	0.855423	0.000414043	0.999172	0.975987	0.00117109	0.21131	0.0201015	0.0242295	0.892185	0.771571	0.000427572	0.966833	0.955487	0.00117069	0.210563	0.107632	0.051418	0.170143	0.5442	0.000191794	0.798324	0.85693	0.000579504	0.22885	0.681568	0.0258311	0.900356	0.762737	0.000428064	0.999765	0.957183	0.00119983	0.210537	-13.5907	0.00974464	0.335981	0.907525	0.000289757	0.638099	0.983701	0.000806513	0.219522	0.10364	0.0336793	0.47497	0.689189	0.000346352	0.731123	0.930276	0.000944365	0.215434	8.81362360681683e-05	0.0218436	0.916566	0.792974	0.000459266	0.936322	0.940117	0.000752105	0.206661
ENSG00000103510	KAT8	lysine acetyltransferase 8 [Source:HGNC Symbol;Acc:HGNC:17933]	protein_coding	84148	0.00402326	-0.066776	0.0342047	0.508885	0.000187311	0.54752	0.841326	0.000555631	0.226956	0.00274778	-0.0498033	0.667742	0.631526	0.00117122	0.9999	0.905675	0.00295876	0.18454	0.652093	-0.129666	0.566309	0.374298	0.00162413	0.81843	0.678239	0.00388321	0.200685	0.00353008	-0.0246337	0.000387149	0.796831	5.173746223559e-06	0.00111736	0.943912	1.17349791701045e-05	0.301022	-0.0186297	-0.0680225	0.00143923	0.484772	1.54489114508948e-05	0.270359	0.84393	5.95792496102534e-05	0.27953	0.0245659	-0.0469678	0.930491	0.657376	0.00126108	0.999981	0.904687	0.00317805	0.182749	0.00067309	-0.0376071	0.742644	0.721847	0.00120931	0.928445	0.970802	0.00278082	0.183766	-0.13377	-0.0453583	0.236633	0.657935	0.000701786	0.999744	0.914831	0.00186011	0.196768	-0.0525804	-0.0476829	0.684598	0.64487	0.0011807	0.952632	0.909363	0.00290477	0.184345	-0.0928176	-0.0793963	0.383641	0.483646	0.000989513	0.900906	0.865404	0.0025147	0.190668	0.0102133	-0.0437996	0.909478	0.673107	0.00125828	0.999906	0.923246	0.00314849	0.182803	0.0274883	-0.0378107	0.774821	0.721907	0.00122252	0.991647	0.944538	0.00304329	0.183502	0.0406047	-0.0339981	0.68501	0.749945	0.00118093	0.996984	0.959981	0.00293507	0.184341	0.0698902	-0.0305708	0.485974	0.771007	0.00103224	0.987465	0.960918	0.00261211	0.187585	0.323995	-0.00160071	0.0417537	0.987579	0.000216915	0.367171	0.997503	0.000623361	0.223691	0.0452806	-0.033958	0.641636	0.749275	0.00129603	0.840345	0.944927	0.00305175	0.184089	0.00294478	0.0414289	-0.0443903	-0.0336395	0.97042	0.674287	0.669547	0.753221	0.00141793	0.00131787	0.99319	0.935092	0.916313	0.937088	0.00340585	0.00320137	0.181878	0.183679	0.037404	-0.0367452	0.67528	0.727578	0.0013185	0.99979	0.943027	0.00328615	0.183667	0.26049	-0.0265349	0.208045	0.798428	0.000728847	0.515547	0.957414	0.00182946	0.198012	0.00556906	-0.0435717	0.950009	0.677994	0.00141642	0.99987	0.918715	0.00352765	0.181904	-0.0546151	9.63826	19.9213	-0.050291	-0.00904565	-0.0245423	0.78824	0.153882	0.258551	0.635883	0.931704	0.814518	0.00137666	0.000602683	0.000830334	0.974053	0.999765	0.573592	0.887277	0.987628	0.965007	0.00333444	0.00162871	0.00206157	0.182605	0.202523	0.194895	-0.0744754	-0.0582224	0.65425	0.591064	0.00130475	0.999172	0.911251	0.00325342	0.183925	0.136682	-0.0383182	0.460067	0.712442	0.0011292	0.797087	0.935564	0.00277183	0.18746	0.0414289	-0.0336395	0.674287	0.753221	0.00131787	0.935092	0.937088	0.00320137	0.183679	9.63826	-0.00904565	0.153882	0.931704	0.000602683	0.999765	0.987628	0.00162871	0.202523	19.9213	-0.0245423	0.258551	0.814518	0.000830334	0.573592	0.965007	0.00206157	0.194895	0.274321	-0.0170518	0.128056	0.869758	0.000534453	0.411925	0.974421	0.00138807	0.205352	0.00364228	-0.0213251	0.000290209	0.823131	4.0559969255751e-06	0.000846143	0.950295	9.23900503979808e-06	0.305689
ENSG00000163412	EIF4E3	eukaryotic translation initiation factor 4E family member 3 [Source:HGNC Symbol;Acc:HGNC:31837]	protein_coding	317649	-0.00240398	0.0347827	0.0993444	0.65559	9.88380732960323e-06	0.714442	0.90316	3.96381062644034e-05	0.28841	-0.00271306	0.0265331	0.578728	0.737643	2.89226015833167e-05	0.9999	0.937933	0.000107882	0.266806	-0.0965592	0.0770119	0.907609	0.470902	0.000153053	0.970535	0.746234	0.000493326	0.261726	0.00259088	0.0366522	0.000673407	0.618374	1.76009597553586e-07	0.00183509	0.874457	5.15855146738964e-07	0.362448	-0.0085015	0.0112123	0.0620645	0.884792	7.00955171768843e-06	0.822441	0.973305	2.91099267541368e-05	0.295142	-0.295836	0.0460399	0.166423	0.564673	1.41462641605565e-05	0.999981	0.869235	5.66667639823908e-05	0.281293	0.000923505	0.031816	0.554908	0.692871	2.84101853481553e-05	0.85752	0.969256	9.74130382916477e-05	0.267173	-0.0664214	0.0215385	0.442727	0.784043	2.55327159041531e-05	0.999744	0.948881	9.56833009909598e-05	0.26936	-0.0122079	0.0211067	0.901753	0.789437	3.29336739413831e-05	0.984307	0.950902	0.000119023	0.264132	0.149338	0.104144	0.0598234	0.214817	6.14331782018455e-06	0.714674	0.697961	2.62136732089335e-05	0.300724	0.127935	0.0361524	0.059339	0.641131	6.77880071126463e-06	0.999906	0.912406	2.89966545227327e-05	0.295794	0.0941866	0.0462035	0.197059	0.56542	1.58228821776715e-05	0.988904	0.895905	6.19283082371396e-05	0.27905	0.0852134	0.0447251	0.263324	0.580651	1.90206792290664e-05	0.996984	0.915993	7.2720369724358e-05	0.275343	0.138066	0.050147	0.0690245	0.524997	7.58419264593569e-06	0.987465	0.889855	3.16670102731965e-05	0.293606	0.0998573	0.0351017	0.41625	0.661937	2.47327146047533e-05	0.715389	0.9278	8.83111137920879e-05	0.27001	0.225136	0.0743757	0.00179645	0.33164	4.75357148545318e-07	0.246124	0.772232	2.47442602767923e-06	0.348491	0.17116	-0.175864	0.0257803	-0.0236988	0.0037599	0.0174603	0.732143	0.763989	8.82402971363431e-07	3.0801028141214e-06	0.651655	0.7376	0.937732	0.939364	4.47350785141022e-06	1.41311177840375e-05	0.337332	0.314039	0.132987	0.0496003	0.0484353	0.528784	6.80200710914455e-06	0.99979	0.875496	2.91198682948275e-05	0.298731	0.267185	0.0405771	0.0894872	0.606316	1.07117443584809e-05	0.372033	0.898681	4.18532494126861e-05	0.289755	0.0900519	0.0364321	0.181818	0.645704	1.75230228146283e-05	0.99987	0.907918	6.9286205374602e-05	0.279852	-0.14612	0.162077	31.1583	0.00657757	0.022795	0.0533396	0.345382	0.975106	0.0190213	0.934984	0.780096	0.493435	2.60674122770168e-05	3.86619293430604e-05	3.29652604219046e-06	0.890663	0.999765	0.294516	0.981399	0.96018	0.870847	9.63507869667102e-05	0.000139266	1.44000673596084e-05	0.271723	0.26353	0.312744	0.223023	0.0634364	0.0762622	0.435252	9.53627615816484e-06	0.999172	0.848499	3.96585572150265e-05	0.292067	0.192844	0.0308537	0.170443	0.695105	1.67859140080561e-05	0.642663	0.93179	6.43774611708045e-05	0.280724	-0.175864	-0.0236988	0.0174603	0.763989	3.0801028141214e-06	0.7376	0.939364	1.41311177840375e-05	0.314039	0.162077	0.022795	0.975106	0.780096	3.86619293430604e-05	0.999765	0.96018	0.000139266	0.26353	31.1583	0.0533396	0.0190213	0.493435	3.29652604219046e-06	0.294516	0.870847	1.44000673596084e-05	0.312744	0.218698	0.044044	0.11183	0.57895	1.25596902224949e-05	0.389698	0.892336	4.81069430723913e-05	0.286573	0.00261482	0.0387017	0.000698602	0.599249	1.81644210613793e-07	0.00185885	0.866633	5.21209411947399e-07	0.361907
ENSG00000196743	GM2A	ganglioside GM2 activator [Source:HGNC Symbol;Acc:HGNC:4367]	protein_coding	2760	-0.00136627	-0.157664	0.526817	0.177212	1.21786029793417e-07	0.933249	0.587537	7.16797775355543e-07	0.368729	-0.00359415	-0.158728	0.616726	0.175107	1.30535619900031e-07	0.9999	0.600211	7.80662290209845e-07	0.367551	-1.73489	0.0648099	0.172901	0.689328	3.51403280900571e-07	0.543337	0.868707	2.11921642388907e-06	0.391887	-5.82119e-05	-0.165411	0.959981	0.156704	1.463884486594e-07	0.970288	0.524852	4.35543838525307e-07	0.3656	-0.00728194	-0.174095	0.280199	0.133912	8.54406742887211e-08	0.925669	0.541006	5.17526970653402e-07	0.374704	0.305945	-0.190205	0.331556	0.10996	9.47533542116296e-08	0.999981	0.490844	5.83093252803066e-07	0.372967	0.000236761	-0.162493	0.918039	0.172983	1.45843489004393e-07	0.980327	0.751687	8.18564778048395e-07	0.365664	-0.0556745	-0.165246	0.661877	0.155957	1.34160369333276e-07	0.999744	0.570372	7.95934030324535e-07	0.367086	0.205015	-0.154421	0.155714	0.180556	5.76213465238505e-08	0.83146	0.6028	3.61759123649739e-07	0.381266	-0.1155	-0.128706	0.32841	0.30656	6.23726033241917e-08	0.88172	0.773541	3.91397142378067e-07	0.383555	0.0577231	-0.158574	0.566474	0.174808	1.25904314697146e-07	0.999906	0.606197	7.55135535194237e-07	0.368165	-0.13735	-0.200749	0.200508	0.0917669	6.86295338192695e-08	0.988904	0.507543	4.29058317501118e-07	0.378364	-0.157499	-0.207557	0.158479	0.0822156	5.8339618779759e-08	0.996984	0.524717	3.66489767008353e-07	0.381061	-0.0427504	-0.173872	0.704381	0.143514	1.37125861482116e-07	0.988465	0.611248	8.09006656811196e-07	0.366714	-0.198576	-0.191645	0.270428	0.105676	8.35437149973193e-08	0.60834	0.521842	4.94652969332449e-07	0.37508	0.0781658	-0.144134	0.471513	0.22565	2.4460409201051e-07	0.740949	0.673546	1.34707060306264e-06	0.360222	0.113647	-0.286117	-0.159872	-0.236923	0.197751	0.00792801	0.166659	0.0409877	1.44490876074686e-07	1.1769467640972e-08	0.701657	0.731171	0.579174	0.327618	8.50191506677013e-07	8.43235343450632e-08	0.369334	0.410678	0.115566	-0.138438	0.244773	0.238368	1.66437366508671e-07	0.99979	0.685865	9.82381800731746e-07	0.366902	-0.031266	-0.1644	0.892904	0.16317	3.07990872633945e-07	0.961463	0.590319	1.65241312429651e-06	0.356183	-0.112161	-0.179976	0.25633	0.124209	1.71464198301003e-07	0.99987	0.517376	1.01318047377125e-06	0.366389	-0.412484	-0.35958	20.7298	-0.206349	-0.16357	-0.141532	0.0664825	0.962252	0.292766	0.0784461	0.173206	0.228311	6.54698627396842e-08	3.10250964925744e-07	1.86462052551903e-07	0.855786	0.999765	0.60252	0.400718	0.647769	0.692196	4.11281994010226e-07	1.73058487298794e-06	1.04372597939061e-06	0.382745	0.356054	0.36494	-0.0406179	-0.16976	0.826968	0.163314	3.03815177325906e-07	0.999172	0.638693	1.70888850485072e-06	0.356423	-0.00765928	-0.162593	0.970484	0.165241	3.10375345495109e-07	0.990934	0.594921	1.70207417985536e-06	0.356047	-0.286117	-0.236923	0.00792801	0.0409877	1.1769467640972e-08	0.731171	0.327618	8.43235343450632e-08	0.410678	-0.35958	-0.16357	0.962252	0.173206	3.10250964925744e-07	0.999765	0.647769	1.73058487298794e-06	0.356054	20.7298	-0.141532	0.292766	0.228311	1.86462052551903e-07	0.60252	0.692196	1.04372597939061e-06	0.36494	-0.0543204	-0.167675	0.788766	0.157207	3.00477855243126e-07	0.911745	0.592329	1.60878596402174e-06	0.356617	5.99131651759365e-05	-0.164688	0.959302	0.158707	1.46382609750375e-07	0.970166	0.526393	4.28359575030422e-07	0.365601
ENSG00000142230	SAE1	SUMO1 activating enzyme subunit 1 [Source:HGNC Symbol;Acc:HGNC:30660]	protein_coding	10055	0.000890718	-0.0714455	0.542346	0.365098	1.61468405357401e-06	0.936425	0.760688	7.67011790380384e-06	0.322987	0.00374467	-0.0732273	0.440753	0.353076	1.45873663227245e-06	0.9999	0.767388	7.18354422983685e-06	0.324861	-0.423216	-0.0106285	0.62506	0.923637	7.032358952685e-05	0.85135	0.968304	0.000247405	0.280314	0.000712413	-0.0625133	0.363235	0.424929	1.31221289330321e-06	0.446553	0.772619	3.30251620395144e-06	0.326807	-0.00544219	-0.0733534	0.23294	0.348179	9.99768989346882e-07	0.912771	0.763007	4.96330078557653e-06	0.331774	0.164381	-0.0801149	0.441524	0.318799	1.46006870064187e-06	0.999981	0.733287	7.23118052500706e-06	0.324844	0.000480393	-0.0613726	0.75775	0.445162	1.83072852670766e-06	0.934078	0.907683	8.262502760668e-06	0.320662	-0.109395	-0.0669472	0.202416	0.389853	9.116380853814e-07	0.999744	0.786765	4.61960862791926e-06	0.333449	0.123043	-0.0602182	0.208903	0.440147	9.30930849915657e-07	0.842217	0.814765	4.68414685933377e-06	0.333069	-0.104253	-0.0861607	0.19683	0.315477	1.28803971336234e-06	0.835271	0.779737	6.33709862179689e-06	0.330391	-0.04377	-0.0715438	0.520796	0.364169	1.58475700399374e-06	0.999906	0.779196	7.7182711201062e-06	0.323333	0.02009	-0.0613956	0.783177	0.447523	1.84695397096664e-06	0.991647	0.848497	8.77946637421338e-06	0.320498	0.0248456	-0.059912	0.743952	0.460552	1.82113995045375e-06	0.996984	0.87565	8.65118741031889e-06	0.320759	-0.0187954	-0.0704803	0.80546	0.379406	1.85964862534428e-06	0.994321	0.822419	8.82972371038639e-06	0.320371	0.134248	-0.0486514	0.271193	0.541319	1.10140842247348e-06	0.608635	0.887659	5.22002360774105e-06	0.330011	0.054703	-0.0550565	0.458152	0.494201	1.99101289743192e-06	0.730557	0.864055	9.13451253450241e-06	0.322285	0.0308699	-0.0397068	-0.0670884	-0.0780972	0.608098	0.595344	0.395262	0.33694	2.2687666196353e-06	2.24915118359583e-06	0.884782	0.914345	0.784929	0.740117	1.05909711214117e-05	1.05968839506102e-05	0.31983	0.319994	0.0553235	-0.0563353	0.413374	0.48062	1.8864425889674e-06	0.99979	0.850177	9.13837590362182e-06	0.323296	0.153067	-0.057206	0.330479	0.470438	1.66237578048924e-06	0.628572	0.842625	7.74286780587845e-06	0.325657	-0.0865379	-0.0814112	0.196755	0.302814	1.19780040654463e-06	0.99987	0.722142	6.02986577753872e-06	0.331731	-0.247007	5.33475	18.1458	-0.0941423	-0.0481369	-0.049599	0.106533	0.299642	0.174172	0.236964	0.550592	0.530977	7.80083722391538e-07	1.56772714235078e-06	1.10315895282121e-06	0.855786	0.999765	0.492366	0.627393	0.897335	0.886139	4.00158331560117e-06	7.62997214590651e-06	5.32660133961432e-06	0.339574	0.326749	0.333245	-0.0851848	-0.0834848	0.49919	0.310219	2.07767218129453e-06	0.999172	0.778586	9.92379416988382e-06	0.321485	0.200142	-0.0587525	0.151977	0.452663	1.00429265533987e-06	0.628885	0.830576	4.95501849347908e-06	0.334967	-0.0397068	-0.0780972	0.595344	0.33694	2.24915118359583e-06	0.914345	0.740117	1.05968839506102e-05	0.319994	5.33475	-0.0481369	0.299642	0.550592	1.56772714235078e-06	0.999765	0.897335	7.62997214590651e-06	0.326749	18.1458	-0.049599	0.174172	0.530977	1.10315895282121e-06	0.492366	0.886139	5.32660133961432e-06	0.333245	0.172078	-0.0505465	0.209348	0.524179	1.24820859035962e-06	0.502915	0.872974	5.931984452038e-06	0.330971	0.00103136	-0.0599236	0.192177	0.44205	8.80523020274601e-07	0.261114	0.781768	2.25091067205226e-06	0.334078
